## Supplementary File 3 for "The role of alternative splicing in CEP290-related disease pathogenesis" (part 23 of 70)

Chromosome/scaffold name	Genomic coding start	Genomic coding end	Gene name	Gene stable ID	Transcript stable ID	Exon stable ID	Exon region start (bp)	Exon region end (bp)	Exon rank in transcript	Start phase	End phase	Skippable "0,0" exons	Skippable "TRUE,TRUE" exons	Skippable "2,2" exons	Skippable "-TRUE,-TRUE" exons	Skippable "-2,-2" exons	Interpro ID	Interpro Short Description	contains "coiled-coil"?	contains "collagen"?
5	148523193	148523346	HTR4	ENSG00000164270	ENST00000360693	ENSE00003494895	148523193	148523346	5	2	0						IPR017452, IPR001520	GPCR_Rhodpsn_7TM, 5HT4_rcpt	FALSE	FALSE
5	148509456	148510024	HTR4	ENSG00000164270	ENST00000360693	ENSE00001082935	148509456	148510024	6	0	2						IPR017452, IPR001520	GPCR_Rhodpsn_7TM, 5HT4_rcpt	FALSE	FALSE
5	148484260	148484379	HTR4	ENSG00000164270	ENST00000360693	ENSE00001475424	148484260	148484379	7	2	2			TRUE			IPR017452, IPR001520	GPCR_Rhodpsn_7TM, 5HT4_rcpt	FALSE	FALSE
5	148483203	148483293	HTR4	ENSG00000164270	ENST00000360693	ENSE00003900844	148481547	148483293	8	2	-1						IPR017452, IPR001520	GPCR_Rhodpsn_7TM, 5HT4_rcpt	FALSE	FALSE
5	148483203	148483293	HTR4	ENSG00000164270	ENST00000362016	ENSE00001154491	148481558	148483293	7	2	-1						IPR017452, IPR001520	GPCR_Rhodpsn_7TM, 5HT4_rcpt	FALSE	FALSE
5			HTR4	ENSG00000164270	ENST00000377888	ENSE00003902528	148654062	148654527	1	-1	-1						IPR017452, IPR001520	GPCR_Rhodpsn_7TM, 5HT4_rcpt	FALSE	FALSE
5	148636989	148637014	HTR4	ENSG00000164270	ENST00000517929	ENSE00002109349	148636989	148637029	1	-1	2						IPR017452, IPR001520	GPCR_Rhodpsn_7TM, 5HT4_rcpt	FALSE	FALSE
5	148476739	148476745	HTR4	ENSG00000164270	ENST00000517929	ENSE00002101204	148476636	148476745	6	2	-1						IPR017452, IPR001520	GPCR_Rhodpsn_7TM, 5HT4_rcpt	FALSE	FALSE
5	148636989	148637014	HTR4	ENSG00000164270	ENST00000520514	ENSE00002117120	148636989	148637014	1	0	2
5	148481470	148481629	HTR4	ENSG00000164270	ENST00000520514	ENSE00002105281	148481470	148481629	6	2	0						IPR017452, IPR001520	GPCR_Rhodpsn_7TM, 5HT4_rcpt	FALSE	FALSE
5	148636989	148637014	HTR4	ENSG00000164270	ENST00000521530	ENSE00003597593	148636989	148637020	1	-1	2						IPR017452, IPR001520	GPCR_Rhodpsn_7TM, 5HT4_rcpt	FALSE	FALSE
5	148451185	148451272	HTR4	ENSG00000164270	ENST00000521530	ENSE00003484361	148451032	148451272	6	2	-1						IPR017452, IPR001520	GPCR_Rhodpsn_7TM, 5HT4_rcpt	FALSE	FALSE
5	148636989	148637014	HTR4	ENSG00000164270	ENST00000521735	ENSE00002110170	148636989	148637016	1	-1	2						IPR017452, IPR001520	GPCR_Rhodpsn_7TM, 5HT4_rcpt	FALSE	FALSE
5	148465865	148465925	HTR4	ENSG00000164270	ENST00000521735	ENSE00001214706	148465850	148465925	6	2	-1
5			HTR4	ENSG00000164270	ENST00000521735	ENSE00002119975	148451185	148451272	7	-1	-1						IPR017452, IPR001520	GPCR_Rhodpsn_7TM, 5HT4_rcpt	FALSE	FALSE
5			HTR4	ENSG00000164270	ENST00000522588	ENSE00002133096	148461873	148461943	7	-1	-1				TRUE
5			HTR4	ENSG00000164270	ENST00000522588	ENSE00002125470	148451170	148451272	8	-1	-1
5	148490807	148490846	HTR4	ENSG00000164270	ENST00000524063	ENSE00002099364	148490600	148490846	7	2	-1
5			HTR4	ENSG00000164270	ENST00000524063	ENSE00002115158	148482856	148483293	8	-1	-1
5	148636989	148637014	HTR4	ENSG00000164270	ENST00000631296	ENSE00003773809	148636989	148637033	1	-1	2						IPR017452, IPR001520	GPCR_Rhodpsn_7TM, 5HT4_rcpt	FALSE	FALSE
5	148483203	148483293	HTR4	ENSG00000164270	ENST00000631296	ENSE00003763646	148483165	148483293	6	2	-1						IPR017452, IPR001520	GPCR_Rhodpsn_7TM, 5HT4_rcpt	FALSE	FALSE
5	54985217	54985517	ESM1	ENSG00000164283	ENST00000381403	ENSE00001083080	54985217	54985593	1	-1	1						IPR038850, IPR009030	ESM1, Growth_fac_rcpt_cys_sf	FALSE	FALSE
5	54979332	54979435	ESM1	ENSG00000164283	ENST00000381403	ENSE00001083083	54978487	54979435	2	1	-1						IPR038850, IPR009030	ESM1, Growth_fac_rcpt_cys_sf	FALSE	FALSE
5	54981997	54982146	ESM1	ENSG00000164283	ENST00000381405	ENSE00001083082	54981997	54982146	2	1	1						IPR038850, IPR009030	ESM1, Growth_fac_rcpt_cys_sf	FALSE	FALSE
5	54979332	54979435	ESM1	ENSG00000164283	ENST00000381405	ENSE00001866876	54977867	54979435	3	1	-1						IPR038850, IPR009030	ESM1, Growth_fac_rcpt_cys_sf	FALSE	FALSE
5			ESM1	ENSG00000164283	ENST00000601836	ENSE00003166971	55022628	55022671	1	-1	-1				TRUE		IPR038850, IPR009030	ESM1, Growth_fac_rcpt_cys_sf	FALSE	FALSE
5	54985249	54985517	ESM1	ENSG00000164283	ENST00000601836	ENSE00002978344	54985249	54985960	2	-1	2						IPR038850, IPR009030	ESM1, Growth_fac_rcpt_cys_sf	FALSE	FALSE
5	149345540	149345616	GRPEL2	ENSG00000164284	ENST00000329271	ENSE00003842982	149345499	149345616	1	-1	2						IPR013805, IPR009012	GrpE_coiled_coil, GrpE_head	FALSE	FALSE
5	149348272	149348425	GRPEL2	ENSG00000164284	ENST00000329271	ENSE00003502866	149348272	149348425	2	2	0						IPR013805	GrpE_coiled_coil	FALSE	FALSE
5	149349654	149349735	GRPEL2	ENSG00000164284	ENST00000329271	ENSE00003576362	149349654	149349735	3	0	1						IPR013805, IPR009012	GrpE_coiled_coil, GrpE_head	FALSE	FALSE
5	149350918	149351282	GRPEL2	ENSG00000164284	ENST00000329271	ENSE00003662005	149350918	149354583	4	1	-1						IPR013805, IPR009012	GrpE_coiled_coil, GrpE_head	FALSE	FALSE
5	149345540	149345616	GRPEL2	ENSG00000164284	ENST00000416916	ENSE00001597491	149345502	149345616	1	-1	2
5	149350918	149351055	GRPEL2	ENSG00000164284	ENST00000416916	ENSE00001709731	149350918	149351654	3	0	-1
5	149345540	149345616	GRPEL2	ENSG00000164284	ENST00000513661	ENSE00001296663	149345430	149345616	1	-1	2						IPR013805	GrpE_coiled_coil	FALSE	FALSE
5	149349654	149349809	GRPEL2	ENSG00000164284	ENST00000513661	ENSE00002046080	149349654	149349858	3	0	-1						IPR013805	GrpE_coiled_coil	FALSE	FALSE
5	55172938	55173000	CDC20B	ENSG00000164287	ENST00000296733	ENSE00001362035	55172938	55173175	1	-1	0						IPR036322, IPR033010, IPR019775, IPR017986, IPR015943	WD40_repeat_dom_sf, Cdc20/Fizzy, WD40_repeat_CS, WD40_repeat_dom, WD40/YVTN_repeat-like_dom_sf	FALSE	FALSE
5	55172588	55172650	CDC20B	ENSG00000164287	ENST00000296733	ENSE00001263621	55172588	55172650	2	0	0	TRUE					IPR036322, IPR033010, IPR019775, IPR017986, IPR015943	WD40_repeat_dom_sf, Cdc20/Fizzy, WD40_repeat_CS, WD40_repeat_dom, WD40/YVTN_repeat-like_dom_sf	FALSE	FALSE
5	55146628	55146856	CDC20B	ENSG00000164287	ENST00000296733	ENSE00001263615	55146628	55146856	3	0	1						IPR036322, IPR033010, IPR019775, IPR017986, IPR015943	WD40_repeat_dom_sf, Cdc20/Fizzy, WD40_repeat_CS, WD40_repeat_dom, WD40/YVTN_repeat-like_dom_sf	FALSE	FALSE
5	55143513	55143643	CDC20B	ENSG00000164287	ENST00000296733	ENSE00001263609	55143513	55143643	4	1	0						IPR036322, IPR033010, IPR019775, IPR017986, IPR015943	WD40_repeat_dom_sf, Cdc20/Fizzy, WD40_repeat_CS, WD40_repeat_dom, WD40/YVTN_repeat-like_dom_sf	FALSE	FALSE
5	55140314	55140407	CDC20B	ENSG00000164287	ENST00000296733	ENSE00001083150	55140314	55140407	5	0	1						IPR036322, IPR033010, IPR019775, IPR017986, IPR015943	WD40_repeat_dom_sf, Cdc20/Fizzy, WD40_repeat_CS, WD40_repeat_dom, WD40/YVTN_repeat-like_dom_sf	FALSE	FALSE
5	55133412	55133528	CDC20B	ENSG00000164287	ENST00000296733	ENSE00001083099	55133412	55133528	6	1	1		TRUE				IPR036322, IPR033010, IPR019775, IPR017986, IPR015943	WD40_repeat_dom_sf, Cdc20/Fizzy, WD40_repeat_CS, WD40_repeat_dom, WD40/YVTN_repeat-like_dom_sf	FALSE	FALSE
5	55128421	55128617	CDC20B	ENSG00000164287	ENST00000296733	ENSE00001083106	55128421	55128617	7	1	0						IPR036322, IPR033010, IPR019775, IPR017986, IPR015943	WD40_repeat_dom_sf, Cdc20/Fizzy, WD40_repeat_CS, WD40_repeat_dom, WD40/YVTN_repeat-like_dom_sf	FALSE	FALSE
5	55127257	55127351	CDC20B	ENSG00000164287	ENST00000296733	ENSE00001083133	55127257	55127351	8	0	2						IPR036322, IPR033010, IPR019775, IPR017986, IPR015943	WD40_repeat_dom_sf, Cdc20/Fizzy, WD40_repeat_CS, WD40_repeat_dom, WD40/YVTN_repeat-like_dom_sf	FALSE	FALSE
5	55124803	55125028	CDC20B	ENSG00000164287	ENST00000296733	ENSE00003624223	55124803	55125028	9	2	0						IPR036322, IPR033010, IPR019775, IPR017986, IPR015943	WD40_repeat_dom_sf, Cdc20/Fizzy, WD40_repeat_CS, WD40_repeat_dom, WD40/YVTN_repeat-like_dom_sf	FALSE	FALSE
5	55120425	55120550	CDC20B	ENSG00000164287	ENST00000296733	ENSE00003469235	55120425	55120550	10	0	0	TRUE					IPR036322, IPR033010, IPR019775, IPR017986, IPR015943	WD40_repeat_dom_sf, Cdc20/Fizzy, WD40_repeat_CS, WD40_repeat_dom, WD40/YVTN_repeat-like_dom_sf	FALSE	FALSE
5	55119813	55119918	CDC20B	ENSG00000164287	ENST00000296733	ENSE00003500811	55119813	55119918	11	0	1						IPR036322, IPR033010, IPR019775, IPR017986, IPR015943	WD40_repeat_dom_sf, Cdc20/Fizzy, WD40_repeat_CS, WD40_repeat_dom, WD40/YVTN_repeat-like_dom_sf	FALSE	FALSE
5	55114218	55114318	CDC20B	ENSG00000164287	ENST00000296733	ENSE00001784954	55112995	55114318	12	1	-1						IPR036322, IPR033010, IPR019775, IPR017986, IPR015943	WD40_repeat_dom_sf, Cdc20/Fizzy, WD40_repeat_CS, WD40_repeat_dom, WD40/YVTN_repeat-like_dom_sf	FALSE	FALSE
5	55119801	55119918	CDC20B	ENSG00000164287	ENST00000322374	ENSE00003553164	55119801	55119918	10	0	1						IPR036322, IPR033010, IPR019775, IPR017986, IPR015943	WD40_repeat_dom_sf, Cdc20/Fizzy, WD40_repeat_CS, WD40_repeat_dom, WD40/YVTN_repeat-like_dom_sf	FALSE	FALSE
5	55114218	55114318	CDC20B	ENSG00000164287	ENST00000322374	ENSE00002032991	55114148	55114318	11	1	-1						IPR036322, IPR033010, IPR019775, IPR017986, IPR015943	WD40_repeat_dom_sf, Cdc20/Fizzy, WD40_repeat_CS, WD40_repeat_dom, WD40/YVTN_repeat-like_dom_sf	FALSE	FALSE
5	55172938	55173000	CDC20B	ENSG00000164287	ENST00000381375	ENSE00002050096	55172938	55173177	1	-1	0						IPR036322, IPR033010, IPR019775, IPR017986, IPR015943	WD40_repeat_dom_sf, Cdc20/Fizzy, WD40_repeat_CS, WD40_repeat_dom, WD40/YVTN_repeat-like_dom_sf	FALSE	FALSE
5	55114218	55114318	CDC20B	ENSG00000164287	ENST00000381375	ENSE00002042568	55112971	55114318	12	1	-1						IPR036322, IPR033010, IPR019775, IPR017986, IPR015943	WD40_repeat_dom_sf, Cdc20/Fizzy, WD40_repeat_CS, WD40_repeat_dom, WD40/YVTN_repeat-like_dom_sf	FALSE	FALSE
5	55172938	55173000	CDC20B	ENSG00000164287	ENST00000507931	ENSE00002050948	55172938	55173161	1	-1	0
5	55137575	55137636	CDC20B	ENSG00000164287	ENST00000507931	ENSE00002022280	55136482	55137636	5	1	-1
5			CDC20B	ENSG00000164287	ENST00000507931	ENSE00002044747	55135757	55136053	6	-1	-1
5	55172938	55173000	CDC20B	ENSG00000164287	ENST00000513180	ENSE00002030033	55172938	55173015	1	-1	0
5	55126354	55126439	CDC20B	ENSG00000164287	ENST00000513180	ENSE00001263574	55126354	55126439	9	2	1
5	55124985	55125028	CDC20B	ENSG00000164287	ENST00000513180	ENSE00003639217	55124803	55125028	10	1	-1
5			CDC20B	ENSG00000164287	ENST00000513180	ENSE00003630816	55120425	55120550	11	-1	-1				TRUE
5			CDC20B	ENSG00000164287	ENST00000513180	ENSE00003623918	55119813	55119918	12	-1	-1
5	95555279	95555404	ARSK	ENSG00000164291	ENST00000380009	ENSE00002067718	95555101	95555404	1	-1	0						IPR017850	Alkaline_phosphatase_core_sf	FALSE	FALSE
5	95565998	95566127	ARSK	ENSG00000164291	ENST00000380009	ENSE00001083118	95565998	95566127	2	0	1						IPR017850	Alkaline_phosphatase_core_sf	FALSE	FALSE
5	95567890	95568049	ARSK	ENSG00000164291	ENST00000380009	ENSE00001083123	95567890	95568049	3	1	2						IPR017850	Alkaline_phosphatase_core_sf	FALSE	FALSE
5	95582916	95583198	ARSK	ENSG00000164291	ENST00000380009	ENSE00003628541	95582916	95583198	4	2	0						IPR017850	Alkaline_phosphatase_core_sf	FALSE	FALSE
5	95586562	95586733	ARSK	ENSG00000164291	ENST00000380009	ENSE00003677135	95586562	95586733	5	0	1						IPR017850	Alkaline_phosphatase_core_sf	FALSE	FALSE
5	95591401	95591625	ARSK	ENSG00000164291	ENST00000380009	ENSE00003552178	95591401	95591625	6	1	1		TRUE				IPR017850	Alkaline_phosphatase_core_sf	FALSE	FALSE
5	95600847	95601071	ARSK	ENSG00000164291	ENST00000380009	ENSE00003575028	95600847	95601071	7	1	1		TRUE				IPR017850	Alkaline_phosphatase_core_sf	FALSE	FALSE
5	95603237	95603526	ARSK	ENSG00000164291	ENST00000380009	ENSE00001483378	95603237	95605102	8	1	-1						IPR017850	Alkaline_phosphatase_core_sf	FALSE	FALSE
5	95555279	95555404	ARSK	ENSG00000164291	ENST00000504873	ENSE00002059024	95555183	95555404	1	-1	0
5	95600625	95600683	ARSK	ENSG00000164291	ENST00000504873	ENSE00002062347	95600625	95600683	7	1	0
5	95600847	95600879	ARSK	ENSG00000164291	ENST00000504873	ENSE00003669842	95600847	95601071	8	0	-1
5	95555357	95555404	ARSK	ENSG00000164291	ENST00000512106	ENSE00002052691	95555357	95555404	1	0	0
5	95582916	95583016	ARSK	ENSG00000164291	ENST00000512106	ENSE00003691327	95582916	95583198	3	1	-1
5			ARSK	ENSG00000164291	ENST00000512106	ENSE00002080891	95586562	95586672	4	-1	-1
5	95555279	95555404	ARSK	ENSG00000164291	ENST00000513814	ENSE00001926228	95555137	95555404	1	-1	0
5	95580892	95580937	ARSK	ENSG00000164291	ENST00000513814	ENSE00002062931	95580892	95580942	4	2	-1
5			ARSK	ENSG00000164291	ENST00000513814	ENSE00003642699	95582916	95583198	5	-1	-1				TRUE
5			ARSK	ENSG00000164291	ENST00000513814	ENSE00003541860	95586562	95586733	6	-1	-1				TRUE
5			ARSK	ENSG00000164291	ENST00000513814	ENSE00003652446	95591401	95591625	7	-1	-1				TRUE
5			ARSK	ENSG00000164291	ENST00000513814	ENSE00003567211	95600847	95601071	8	-1	-1				TRUE
5			ARSK	ENSG00000164291	ENST00000513814	ENSE00002039201	95603237	95603680	9	-1	-1
5	95731683	95731684	RHOBTB3	ENSG00000164292	ENST00000379982	ENSE00001483279	95731336	95731684	1	-1	2						IPR031260, IPR027417, IPR011333, IPR001806	RhoBTB3, P-loop_NTPase, SKP1/BTB/POZ_sf, Small_GTPase	FALSE	FALSE
5	95731859	95732084	RHOBTB3	ENSG00000164292	ENST00000379982	ENSE00003568985	95731859	95732084	2	2	0						IPR031260, IPR027417	RhoBTB3, P-loop_NTPase	FALSE	FALSE
5	95736889	95737075	RHOBTB3	ENSG00000164292	ENST00000379982	ENSE00003541748	95736889	95737075	3	0	1						IPR031260, IPR027417	RhoBTB3, P-loop_NTPase	FALSE	FALSE
5	95748333	95748487	RHOBTB3	ENSG00000164292	ENST00000379982	ENSE00003644586	95748333	95748487	4	1	0						IPR031260, IPR027417, IPR011333, IPR001806	RhoBTB3, P-loop_NTPase, SKP1/BTB/POZ_sf, Small_GTPase	FALSE	FALSE
5	95752239	95752350	RHOBTB3	ENSG00000164292	ENST00000379982	ENSE00003624049	95752239	95752350	5	0	1						IPR031260, IPR027417, IPR011333, IPR001806	RhoBTB3, P-loop_NTPase, SKP1/BTB/POZ_sf, Small_GTPase	FALSE	FALSE
5	95755396	95755761	RHOBTB3	ENSG00000164292	ENST00000379982	ENSE00003627326	95755396	95755761	6	1	1		TRUE				IPR031260, IPR027417, IPR011333, IPR001806	RhoBTB3, P-loop_NTPase, SKP1/BTB/POZ_sf, Small_GTPase	FALSE	FALSE
5	95763508	95763620	RHOBTB3	ENSG00000164292	ENST00000379982	ENSE00001083146	95763508	95763620	7	1	0						IPR031260, IPR027417, IPR011333, IPR001806	RhoBTB3, P-loop_NTPase, SKP1/BTB/POZ_sf, Small_GTPase	FALSE	FALSE
5	95768046	95768166	RHOBTB3	ENSG00000164292	ENST00000379982	ENSE00001083135	95768046	95768166	8	0	1						IPR031260, IPR027417, IPR011333, IPR001806	RhoBTB3, P-loop_NTPase, SKP1/BTB/POZ_sf, Small_GTPase	FALSE	FALSE
5	95780252	95780425	RHOBTB3	ENSG00000164292	ENST00000379982	ENSE00001083144	95780252	95780425	9	1	1		TRUE				IPR031260, IPR027417, IPR011333, IPR001806	RhoBTB3, P-loop_NTPase, SKP1/BTB/POZ_sf, Small_GTPase	FALSE	FALSE
5	95783797	95783963	RHOBTB3	ENSG00000164292	ENST00000379982	ENSE00001083134	95783797	95783963	10	1	0						IPR031260, IPR027417, IPR011333, IPR001806	RhoBTB3, P-loop_NTPase, SKP1/BTB/POZ_sf, Small_GTPase	FALSE	FALSE
5	95788762	95788858	RHOBTB3	ENSG00000164292	ENST00000379982	ENSE00001083140	95788762	95788858	11	0	1						IPR031260, IPR027417, IPR011333, IPR001806	RhoBTB3, P-loop_NTPase, SKP1/BTB/POZ_sf, Small_GTPase	FALSE	FALSE
5	95793059	95793174	RHOBTB3	ENSG00000164292	ENST00000379982	ENSE00001483273	95793059	95796361	12	1	-1						IPR031260, IPR027417, IPR011333, IPR001806	RhoBTB3, P-loop_NTPase, SKP1/BTB/POZ_sf, Small_GTPase	FALSE	FALSE
5	95736939	95737075	RHOBTB3	ENSG00000164292	ENST00000502541	ENSE00002058176	95736939	95737075	1	2	1
5	95755396	95755413	RHOBTB3	ENSG00000164292	ENST00000502541	ENSE00003619658	95755396	95755761	3	0	-1
5			RHOBTB3	ENSG00000164292	ENST00000502541	ENSE00002030838	95763508	95763542	4	-1	-1
5	95783834	95783963	RHOBTB3	ENSG00000164292	ENST00000503737	ENSE00002066488	95783834	95783963	1	2	0
5	95793059	95793170	RHOBTB3	ENSG00000164292	ENST00000503737	ENSE00002039928	95793059	95793170	3	1	2
5	95794019	95794031	RHOBTB3	ENSG00000164292	ENST00000503737	ENSE00002050040	95794019	95794332	4	2	-1
5	95767837	95767890	RHOBTB3	ENSG00000164292	ENST00000504179	ENSE00002085979	95767755	95767890	1	-1	0						IPR031260, IPR011333	RhoBTB3, SKP1/BTB/POZ_sf	FALSE	FALSE
5	95793059	95793174	RHOBTB3	ENSG00000164292	ENST00000504179	ENSE00002086499	95793059	95793246	6	1	-1						IPR031260, IPR011333	RhoBTB3, SKP1/BTB/POZ_sf	FALSE	FALSE
5	95731683	95731684	RHOBTB3	ENSG00000164292	ENST00000506817	ENSE00002049570	95731146	95731684	1	-1	2
5	95731859	95732171	RHOBTB3	ENSG00000164292	ENST00000506817	ENSE00002038280	95731859	95732751	2	2	-1
5	95730877	95730896	RHOBTB3	ENSG00000164292	ENST00000506959	ENSE00002081287	95730872	95730896	1	-1	2						IPR031260, IPR027417	RhoBTB3, P-loop_NTPase	FALSE	FALSE
5	95748333	95748441	RHOBTB3	ENSG00000164292	ENST00000506959	ENSE00002024554	95748333	95748441	4	1	2						IPR031260, IPR027417	RhoBTB3, P-loop_NTPase	FALSE	FALSE
5	95768140	95768166	RHOBTB3	ENSG00000164292	ENST00000510313	ENSE00002019785	95768140	95768166	1	1	1						IPR031260, IPR011333	RhoBTB3, SKP1/BTB/POZ_sf	FALSE	FALSE
5	95788762	95788911	RHOBTB3	ENSG00000164292	ENST00000510313	ENSE00002068168	95788762	95789383	4	0	-1						IPR031260, IPR011333	RhoBTB3, SKP1/BTB/POZ_sf	FALSE	FALSE
5	95731956	95732084	RHOBTB3	ENSG00000164292	ENST00000510623	ENSE00002086688	95731956	95732084	1	0	0
5	95748333	95748422	RHOBTB3	ENSG00000164292	ENST00000510623	ENSE00003592229	95748333	95748487	2	0	-1
5			RHOBTB3	ENSG00000164292	ENST00000510623	ENSE00002031589	95752239	95752287	3	-1	-1
5	55160193	55160396	GPX8	ENSG00000164294	ENST00000296734	ENSE00001127755	55160169	55160396	1	-1	0						IPR036249	Thioredoxin-like_sf	FALSE	FALSE
5	55164055	55164123	GPX8	ENSG00000164294	ENST00000296734	ENSE00003688479	55164055	55167071	2	0	-1						IPR036249	Thioredoxin-like_sf	FALSE	FALSE
5	55160193	55160396	GPX8	ENSG00000164294	ENST00000503787	ENSE00002078711	55160171	55160396	1	-1	0						IPR036249, IPR029760, IPR013376	Thioredoxin-like_sf, GPX_CS, Glut_perox_Gpx7	FALSE	FALSE
5	55160994	55161255	GPX8	ENSG00000164294	ENST00000503787	ENSE00003498491	55160994	55161255	2	0	1						IPR036249, IPR029760, IPR013376	Thioredoxin-like_sf, GPX_CS, Glut_perox_Gpx7	FALSE	FALSE
5	55164055	55164218	GPX8	ENSG00000164294	ENST00000503787	ENSE00002046254	55164055	55167297	3	1	-1						IPR036249, IPR029760, IPR013376	Thioredoxin-like_sf, GPX_CS, Glut_perox_Gpx7	FALSE	FALSE
5	55160193	55160243	GPX8	ENSG00000164294	ENST00000515370	ENSE00002048368	55160170	55160243	1	-1	0						IPR036249, IPR029760, IPR013376	Thioredoxin-like_sf, GPX_CS, Glut_perox_Gpx7	FALSE	FALSE
5	55164055	55164218	GPX8	ENSG00000164294	ENST00000515370	ENSE00002040525	55164055	55164754	3	1	-1						IPR036249, IPR029760, IPR013376	Thioredoxin-like_sf, GPX_CS, Glut_perox_Gpx7	FALSE	FALSE
5			TIGD6	ENSG00000164296	ENST00000296736	ENSE00001211682	150000474	150000654	1	-1	-1				TRUE		IPR009057, IPR007889, IPR006600	Homeobox-like_sf, HTH_Psq, HTH_CenpB_DNA-bd_dom	FALSE	FALSE
5	149994783	149996348	TIGD6	ENSG00000164296	ENST00000296736	ENSE00001083170	149993118	149996429	2	-1	-1						IPR009057, IPR007889, IPR006600	Homeobox-like_sf, HTH_Psq, HTH_CenpB_DNA-bd_dom	FALSE	FALSE
5			TIGD6	ENSG00000164296	ENST00000515406	ENSE00002032003	149999928	150000654	1	-1	-1				TRUE		IPR009057, IPR007889, IPR006600	Homeobox-like_sf, HTH_Psq, HTH_CenpB_DNA-bd_dom	FALSE	FALSE
5	149994783	149996348	TIGD6	ENSG00000164296	ENST00000515406	ENSE00002075694	149994728	149996429	2	-1	-1						IPR009057, IPR007889, IPR006600	Homeobox-like_sf, HTH_Psq, HTH_CenpB_DNA-bd_dom	FALSE	FALSE
5	80320216	80321508	SPZ1	ENSG00000164299	ENST00000296739	ENSE00001083204	80320002	80321842	1	-1	-1
5			SPZ1	ENSG00000164299	ENST00000511881	ENSE00002030069	80319625	80319701	1	-1	-1				TRUE
5	80320216	80320918	SPZ1	ENSG00000164299	ENST00000511881	ENSE00002039412	80320137	80320918	2	-1	1
5	80255896	80255922	SERINC5	ENSG00000164300	ENST00000507668	ENSE00002070808	80255896	80256048	1	-1	0						IPR029555	Serinc5	FALSE	FALSE
5	80202886	80203053	SERINC5	ENSG00000164300	ENST00000507668	ENSE00003677490	80202886	80203053	2	0	0	TRUE					IPR029555	Serinc5	FALSE	FALSE
5	80177886	80178064	SERINC5	ENSG00000164300	ENST00000507668	ENSE00003518585	80177886	80178064	3	0	2						IPR029555	Serinc5	FALSE	FALSE
5	80177315	80177397	SERINC5	ENSG00000164300	ENST00000507668	ENSE00003645464	80177315	80177397	4	2	1						IPR029555	Serinc5	FALSE	FALSE
5	80174954	80175047	SERINC5	ENSG00000164300	ENST00000507668	ENSE00001330114	80174954	80175047	5	1	2						IPR029555	Serinc5	FALSE	FALSE
5	80169335	80169546	SERINC5	ENSG00000164300	ENST00000507668	ENSE00001083210	80169335	80169546	6	2	1						IPR029555	Serinc5	FALSE	FALSE
5	80166383	80166478	SERINC5	ENSG00000164300	ENST00000507668	ENSE00001329077	80166383	80166478	7	1	1		TRUE				IPR029555	Serinc5	FALSE	FALSE
5	80158836	80158962	SERINC5	ENSG00000164300	ENST00000507668	ENSE00001083258	80158836	80158962	8	1	2						IPR029555	Serinc5	FALSE	FALSE
5	80150882	80150948	SERINC5	ENSG00000164300	ENST00000507668	ENSE00001083209	80150882	80150948	9	2	0						IPR029555	Serinc5	FALSE	FALSE
5	80147245	80147284	SERINC5	ENSG00000164300	ENST00000507668	ENSE00001272548	80147245	80147284	10	0	1						IPR029555	Serinc5	FALSE	FALSE
5	80146090	80146234	SERINC5	ENSG00000164300	ENST00000507668	ENSE00001325283	80146090	80146234	11	1	2						IPR029555	Serinc5	FALSE	FALSE
5	80143663	80143810	SERINC5	ENSG00000164300	ENST00000507668	ENSE00001727410	80138727	80143810	12	2	-1						IPR029555	Serinc5	FALSE	FALSE
5	80255896	80255922	SERINC5	ENSG00000164300	ENST00000509193	ENSE00002029648	80255896	80256019	1	-1	0						IPR029555	Serinc5	FALSE	FALSE
5	80113601	80113625	SERINC5	ENSG00000164300	ENST00000509193	ENSE00003545718	80113572	80113625	12	2	-1						IPR029555	Serinc5	FALSE	FALSE
5			SERINC5	ENSG00000164300	ENST00000509193	ENSE00002086185	80111651	80111702	13	-1	-1						IPR029555	Serinc5	FALSE	FALSE
5	80116308	80116323	SERINC5	ENSG00000164300	ENST00000512972	ENSE00002038358	80116138	80116323	12	2	-1
5			SERINC5	ENSG00000164300	ENST00000512972	ENSE00003681750	80113572	80113625	13	-1	-1
5	80158836	80158956	SERINC5	ENSG00000164300	ENST00000632581	ENSE00002037564	80158836	80158956	8	1	2
5	80114514	80114651	SERINC5	ENSG00000164300	ENST00000632581	ENSE00002082552	80114514	80114651	12	2	2
5			ERAP1	ENSG00000164307	ENST00000296754	ENSE00001888616	96807860	96808100	1	-1	-1						IPR042097, IPR034016, IPR033520, IPR024571, IPR014782	Aminopeptidase_N-like_N, M1_APN-typ, ERAP1, ERAP1-like_C_dom, Peptidase_M1_dom	FALSE	FALSE
5	96803403	96803926	ERAP1	ENSG00000164307	ENST00000296754	ENSE00001159910	96803403	96803943	2	-1	2						IPR042097, IPR034016, IPR033520, IPR024571, IPR014782	Aminopeptidase_N-like_N, M1_APN-typ, ERAP1, ERAP1-like_C_dom, Peptidase_M1_dom	FALSE	FALSE
5	96800862	96801000	ERAP1	ENSG00000164307	ENST00000296754	ENSE00001083287	96800862	96801000	3	2	0						IPR042097, IPR034016, IPR033520, IPR024571, IPR014782	Aminopeptidase_N-like_N, M1_APN-typ, ERAP1, ERAP1-like_C_dom, Peptidase_M1_dom	FALSE	FALSE
5	96797175	96797309	ERAP1	ENSG00000164307	ENST00000296754	ENSE00001083289	96797175	96797309	4	0	0	TRUE					IPR042097, IPR034016, IPR033520, IPR024571, IPR014782	Aminopeptidase_N-like_N, M1_APN-typ, ERAP1, ERAP1-like_C_dom, Peptidase_M1_dom	FALSE	FALSE
5	96795042	96795162	ERAP1	ENSG00000164307	ENST00000296754	ENSE00001083288	96795042	96795162	5	0	1						IPR042097, IPR034016, IPR033520, IPR024571, IPR014782	Aminopeptidase_N-like_N, M1_APN-typ, ERAP1, ERAP1-like_C_dom, Peptidase_M1_dom	FALSE	FALSE
5	96793803	96793957	ERAP1	ENSG00000164307	ENST00000296754	ENSE00001083296	96793803	96793957	6	1	0						IPR042097, IPR034016, IPR033520, IPR024571, IPR014782	Aminopeptidase_N-like_N, M1_APN-typ, ERAP1, ERAP1-like_C_dom, Peptidase_M1_dom	FALSE	FALSE
5	96793400	96793513	ERAP1	ENSG00000164307	ENST00000296754	ENSE00002433936	96793400	96793513	7	0	0	TRUE					IPR042097, IPR034016, IPR033520, IPR024571, IPR014782	Aminopeptidase_N-like_N, M1_APN-typ, ERAP1, ERAP1-like_C_dom, Peptidase_M1_dom	FALSE	FALSE
5	96792061	96792192	ERAP1	ENSG00000164307	ENST00000296754	ENSE00003519249	96792061	96792192	8	0	0	TRUE					IPR042097, IPR034016, IPR033520, IPR024571, IPR014782	Aminopeptidase_N-like_N, M1_APN-typ, ERAP1, ERAP1-like_C_dom, Peptidase_M1_dom	FALSE	FALSE
5	96790512	96790643	ERAP1	ENSG00000164307	ENST00000296754	ENSE00001175385	96790512	96790643	9	0	0	TRUE					IPR042097, IPR034016, IPR033520, IPR024571, IPR014782	Aminopeptidase_N-like_N, M1_APN-typ, ERAP1, ERAP1-like_C_dom, Peptidase_M1_dom	FALSE	FALSE
5	96790296	96790367	ERAP1	ENSG00000164307	ENST00000296754	ENSE00003612154	96790296	96790367	10	0	0	TRUE					IPR042097, IPR034016, IPR033520, IPR024571, IPR014782	Aminopeptidase_N-like_N, M1_APN-typ, ERAP1, ERAP1-like_C_dom, Peptidase_M1_dom	FALSE	FALSE
5	96788531	96788685	ERAP1	ENSG00000164307	ENST00000296754	ENSE00003611446	96788531	96788685	11	0	2						IPR042097, IPR034016, IPR033520, IPR024571, IPR014782	Aminopeptidase_N-like_N, M1_APN-typ, ERAP1, ERAP1-like_C_dom, Peptidase_M1_dom	FALSE	FALSE
5	96786470	96786549	ERAP1	ENSG00000164307	ENST00000296754	ENSE00003622145	96786470	96786549	12	2	1						IPR042097, IPR034016, IPR033520, IPR024571, IPR014782	Aminopeptidase_N-like_N, M1_APN-typ, ERAP1, ERAP1-like_C_dom, Peptidase_M1_dom	FALSE	FALSE
5	96785788	96785971	ERAP1	ENSG00000164307	ENST00000296754	ENSE00003620440	96785788	96785971	13	1	2						IPR042097, IPR034016, IPR033520, IPR024571, IPR014782	Aminopeptidase_N-like_N, M1_APN-typ, ERAP1, ERAP1-like_C_dom, Peptidase_M1_dom	FALSE	FALSE
5	96783924	96784080	ERAP1	ENSG00000164307	ENST00000296754	ENSE00003507018	96783924	96784080	14	2	0						IPR042097, IPR034016, IPR033520, IPR024571, IPR014782	Aminopeptidase_N-like_N, M1_APN-typ, ERAP1, ERAP1-like_C_dom, Peptidase_M1_dom	FALSE	FALSE
5	96783051	96783235	ERAP1	ENSG00000164307	ENST00000296754	ENSE00003567217	96783051	96783235	15	0	2						IPR042097, IPR034016, IPR033520, IPR024571, IPR014782	Aminopeptidase_N-like_N, M1_APN-typ, ERAP1, ERAP1-like_C_dom, Peptidase_M1_dom	FALSE	FALSE
5	96781693	96781854	ERAP1	ENSG00000164307	ENST00000296754	ENSE00001083290	96781693	96781854	16	2	2			TRUE			IPR042097, IPR034016, IPR033520, IPR024571, IPR014782	Aminopeptidase_N-like_N, M1_APN-typ, ERAP1, ERAP1-like_C_dom, Peptidase_M1_dom	FALSE	FALSE
5	96781058	96781198	ERAP1	ENSG00000164307	ENST00000296754	ENSE00001083295	96781058	96781198	17	2	2			TRUE			IPR042097, IPR034016, IPR033520, IPR024571, IPR014782	Aminopeptidase_N-like_N, M1_APN-typ, ERAP1, ERAP1-like_C_dom, Peptidase_M1_dom	FALSE	FALSE
5	96780423	96780504	ERAP1	ENSG00000164307	ENST00000296754	ENSE00001083313	96780423	96780504	18	2	0						IPR042097, IPR034016, IPR033520, IPR024571, IPR014782	Aminopeptidase_N-like_N, M1_APN-typ, ERAP1, ERAP1-like_C_dom, Peptidase_M1_dom	FALSE	FALSE
5	96776404	96776551	ERAP1	ENSG00000164307	ENST00000296754	ENSE00001159904	96776404	96776551	19	0	1						IPR042097, IPR034016, IPR033520, IPR024571, IPR014782	Aminopeptidase_N-like_N, M1_APN-typ, ERAP1, ERAP1-like_C_dom, Peptidase_M1_dom	FALSE	FALSE
5	96763200	96763228	ERAP1	ENSG00000164307	ENST00000296754	ENSE00001175333	96760810	96763228	20	1	-1						IPR042097, IPR034016, IPR033520, IPR024571, IPR014782	Aminopeptidase_N-like_N, M1_APN-typ, ERAP1, ERAP1-like_C_dom, Peptidase_M1_dom	FALSE	FALSE
5			ERAP1	ENSG00000164307	ENST00000443439	ENSE00002063037	96807860	96807945	1	-1	-1						IPR042097, IPR034016, IPR033520, IPR024571, IPR014782	Aminopeptidase_N-like_N, M1_APN-typ, ERAP1, ERAP1-like_C_dom, Peptidase_M1_dom	FALSE	FALSE
5	96776396	96776551	ERAP1	ENSG00000164307	ENST00000443439	ENSE00001641703	96774484	96776551	19	0	-1						IPR042097, IPR034016, IPR033520, IPR024571, IPR014782	Aminopeptidase_N-like_N, M1_APN-typ, ERAP1, ERAP1-like_C_dom, Peptidase_M1_dom	FALSE	FALSE
5			ERAP1	ENSG00000164307	ENST00000507154	ENSE00001482999	96807860	96807922	1	-1	-1				TRUE		IPR042097	Aminopeptidase_N-like_N	FALSE	FALSE
5			ERAP1	ENSG00000164307	ENST00000507154	ENSE00002054632	96804821	96804940	2	-1	-1				TRUE		IPR042097	Aminopeptidase_N-like_N	FALSE	FALSE
5	96803540	96803926	ERAP1	ENSG00000164307	ENST00000507154	ENSE00002075301	96803540	96803939	3	-1	0						IPR042097	Aminopeptidase_N-like_N	FALSE	FALSE
5	96781058	96781181	ERAP1	ENSG00000164307	ENST00000512852	ENSE00002069385	96781058	96781181	1	1	2						IPR033520	ERAP1	FALSE	FALSE
5	96776115	96776194	ERAP1	ENSG00000164307	ENST00000512852	ENSE00002066408	96775917	96776194	4	1	-1						IPR033520	ERAP1	FALSE	FALSE
5			ERAP2	ENSG00000164308	ENST00000379904	ENSE00002023540	96876506	96876527	1	-1	-1				TRUE		IPR042097, IPR034016, IPR033528, IPR024571	Aminopeptidase_N-like_N, M1_APN-typ, ERAP2, ERAP1-like_C_dom	FALSE	FALSE
5	96879686	96880260	ERAP2	ENSG00000164308	ENST00000379904	ENSE00001083358	96879564	96880260	2	-1	2						IPR042097, IPR034016, IPR033528, IPR024571, IPR014782	Aminopeptidase_N-like_N, M1_APN-typ, ERAP2, ERAP1-like_C_dom, Peptidase_M1_dom	FALSE	FALSE
5	96883792	96883930	ERAP2	ENSG00000164308	ENST00000379904	ENSE00001083354	96883792	96883930	3	2	0						IPR042097, IPR034016, IPR033528, IPR024571, IPR014782	Aminopeptidase_N-like_N, M1_APN-typ, ERAP2, ERAP1-like_C_dom, Peptidase_M1_dom	FALSE	FALSE
5	96889185	96889305	ERAP2	ENSG00000164308	ENST00000379904	ENSE00001083351	96889185	96889305	4	0	1						IPR042097, IPR034016, IPR033528, IPR024571, IPR014782	Aminopeptidase_N-like_N, M1_APN-typ, ERAP2, ERAP1-like_C_dom, Peptidase_M1_dom	FALSE	FALSE
5	96892299	96892453	ERAP2	ENSG00000164308	ENST00000379904	ENSE00001083348	96892299	96892453	5	1	0						IPR042097, IPR034016, IPR033528, IPR024571, IPR014782	Aminopeptidase_N-like_N, M1_APN-typ, ERAP2, ERAP1-like_C_dom, Peptidase_M1_dom	FALSE	FALSE
5	96895246	96895359	ERAP2	ENSG00000164308	ENST00000379904	ENSE00003465035	96895246	96895359	6	0	0	TRUE					IPR042097, IPR034016, IPR033528, IPR024571, IPR014782	Aminopeptidase_N-like_N, M1_APN-typ, ERAP2, ERAP1-like_C_dom, Peptidase_M1_dom	FALSE	FALSE
5	96896373	96896504	ERAP2	ENSG00000164308	ENST00000379904	ENSE00003554877	96896373	96896504	7	0	0	TRUE					IPR042097, IPR034016, IPR033528, IPR024571, IPR014782	Aminopeptidase_N-like_N, M1_APN-typ, ERAP2, ERAP1-like_C_dom, Peptidase_M1_dom	FALSE	FALSE
5	96896732	96896863	ERAP2	ENSG00000164308	ENST00000379904	ENSE00003694183	96896732	96896863	8	0	0	TRUE					IPR042097, IPR034016, IPR033528, IPR024571, IPR014782	Aminopeptidase_N-like_N, M1_APN-typ, ERAP2, ERAP1-like_C_dom, Peptidase_M1_dom	FALSE	FALSE
5	96900121	96900189	ERAP2	ENSG00000164308	ENST00000379904	ENSE00003577997	96900121	96900189	9	0	0	TRUE					IPR042097, IPR034016, IPR033528, IPR024571, IPR014782	Aminopeptidase_N-like_N, M1_APN-typ, ERAP2, ERAP1-like_C_dom, Peptidase_M1_dom	FALSE	FALSE
5	96901506	96901681	ERAP2	ENSG00000164308	ENST00000379904	ENSE00003612783	96901506	96901681	10	0	2						IPR042097, IPR034016, IPR033528, IPR024571, IPR014782	Aminopeptidase_N-like_N, M1_APN-typ, ERAP2, ERAP1-like_C_dom, Peptidase_M1_dom	FALSE	FALSE
5	96902274	96902353	ERAP2	ENSG00000164308	ENST00000379904	ENSE00003510796	96902274	96902353	11	2	1						IPR042097, IPR034016, IPR033528, IPR024571, IPR014782	Aminopeptidase_N-like_N, M1_APN-typ, ERAP2, ERAP1-like_C_dom, Peptidase_M1_dom	FALSE	FALSE
5	96903377	96903560	ERAP2	ENSG00000164308	ENST00000379904	ENSE00003674037	96903377	96903560	12	1	2						IPR042097, IPR034016, IPR033528, IPR024571, IPR014782	Aminopeptidase_N-like_N, M1_APN-typ, ERAP2, ERAP1-like_C_dom, Peptidase_M1_dom	FALSE	FALSE
5	96908961	96909117	ERAP2	ENSG00000164308	ENST00000379904	ENSE00003686992	96908961	96909117	13	2	0						IPR042097, IPR034016, IPR033528, IPR024571, IPR014782	Aminopeptidase_N-like_N, M1_APN-typ, ERAP2, ERAP1-like_C_dom, Peptidase_M1_dom	FALSE	FALSE
5	96909580	96909764	ERAP2	ENSG00000164308	ENST00000379904	ENSE00001083353	96909580	96909764	14	0	2						IPR042097, IPR034016, IPR033528, IPR024571, IPR014782	Aminopeptidase_N-like_N, M1_APN-typ, ERAP2, ERAP1-like_C_dom, Peptidase_M1_dom	FALSE	FALSE
5	96912637	96912798	ERAP2	ENSG00000164308	ENST00000379904	ENSE00003688731	96912637	96912798	15	2	2			TRUE			IPR042097, IPR034016, IPR033528, IPR024571, IPR014782	Aminopeptidase_N-like_N, M1_APN-typ, ERAP2, ERAP1-like_C_dom, Peptidase_M1_dom	FALSE	FALSE
5	96913317	96913457	ERAP2	ENSG00000164308	ENST00000379904	ENSE00003520242	96913317	96913457	16	2	2			TRUE			IPR042097, IPR034016, IPR033528, IPR024571, IPR014782	Aminopeptidase_N-like_N, M1_APN-typ, ERAP2, ERAP1-like_C_dom, Peptidase_M1_dom	FALSE	FALSE
5	96915688	96915769	ERAP2	ENSG00000164308	ENST00000379904	ENSE00003518576	96915688	96915769	17	2	0						IPR042097, IPR034016, IPR033528, IPR024571, IPR014782	Aminopeptidase_N-like_N, M1_APN-typ, ERAP2, ERAP1-like_C_dom, Peptidase_M1_dom	FALSE	FALSE
5	96917462	96917605	ERAP2	ENSG00000164308	ENST00000379904	ENSE00002036728	96917462	96917932	18	0	-1						IPR042097, IPR034016, IPR033528, IPR024571	Aminopeptidase_N-like_N, M1_APN-typ, ERAP2, ERAP1-like_C_dom	FALSE	FALSE
5			ERAP2	ENSG00000164308	ENST00000437043	ENSE00002048366	96876500	96876527	1	-1	-1						IPR042097, IPR034016, IPR033528, IPR024571, IPR014782	Aminopeptidase_N-like_N, M1_APN-typ, ERAP2, ERAP1-like_C_dom, Peptidase_M1_dom	FALSE	FALSE
5	96886655	96886789	ERAP2	ENSG00000164308	ENST00000437043	ENSE00001083349	96886655	96886789	4	0	0						IPR042097, IPR034016, IPR033528, IPR024571, IPR014782	Aminopeptidase_N-like_N, M1_APN-typ, ERAP2, ERAP1-like_C_dom, Peptidase_M1_dom	FALSE	FALSE
5	96917462	96917605	ERAP2	ENSG00000164308	ENST00000437043	ENSE00001811888	96917462	96919703	19	0	-1						IPR042097, IPR034016, IPR033528, IPR024571, IPR014782	Aminopeptidase_N-like_N, M1_APN-typ, ERAP2, ERAP1-like_C_dom, Peptidase_M1_dom	FALSE	FALSE
5	96889217	96889305	ERAP2	ENSG00000164308	ENST00000508077	ENSE00002077847	96889217	96889305	1	2	1						IPR034016, IPR033528, IPR014782	M1_APN-typ, ERAP2, Peptidase_M1_dom	FALSE	FALSE
5	96896732	96896862	ERAP2	ENSG00000164308	ENST00000508077	ENSE00002022220	96896732	96896862	4	0	2						IPR034016, IPR033528, IPR014782	M1_APN-typ, ERAP2, Peptidase_M1_dom	FALSE	FALSE
5	96889185	96889388	ERAP2	ENSG00000164308	ENST00000510309	ENSE00002063859	96889185	96889488	4	0	-1						IPR042097, IPR034016, IPR033528	Aminopeptidase_N-like_N, M1_APN-typ, ERAP2	FALSE	FALSE
5			ERAP2	ENSG00000164308	ENST00000510373	ENSE00002075952	96875986	96876090	1	-1	-1						IPR042097, IPR034016, IPR033528, IPR024571, IPR014782	Aminopeptidase_N-like_N, M1_APN-typ, ERAP2, ERAP1-like_C_dom, Peptidase_M1_dom	FALSE	FALSE
5	96908961	96909030	ERAP2	ENSG00000164308	ENST00000510373	ENSE00002084274	96908961	96909030	14	2	0						IPR042097, IPR034016, IPR033528, IPR024571, IPR014782	Aminopeptidase_N-like_N, M1_APN-typ, ERAP2, ERAP1-like_C_dom, Peptidase_M1_dom	FALSE	FALSE
5	96913338	96913457	ERAP2	ENSG00000164308	ENST00000512869	ENSE00002061229	96913338	96913457	1	2	2						IPR033528	ERAP2	FALSE	FALSE
5	96915688	96915805	ERAP2	ENSG00000164308	ENST00000512869	ENSE00002066205	96915688	96915849	2	2	-1						IPR033528	ERAP2	FALSE	FALSE
5	96900121	96900216	ERAP2	ENSG00000164308	ENST00000513084	ENSE00002052262	96900121	96900245	10	0	-1
5			ERAP2	ENSG00000164308	ENST00000513084	ENSE00003524744	96901506	96901681	11	-1	-1				TRUE
5			ERAP2	ENSG00000164308	ENST00000513084	ENSE00003549271	96902274	96902353	12	-1	-1				TRUE
5			ERAP2	ENSG00000164308	ENST00000513084	ENSE00003644229	96903377	96903560	13	-1	-1				TRUE
5			ERAP2	ENSG00000164308	ENST00000513084	ENSE00003612676	96908961	96909117	14	-1	-1				TRUE
5			ERAP2	ENSG00000164308	ENST00000513084	ENSE00002047432	96909580	96909809	15	-1	-1				TRUE
5			ERAP2	ENSG00000164308	ENST00000513084	ENSE00003620810	96912637	96912798	16	-1	-1				TRUE
5			ERAP2	ENSG00000164308	ENST00000513084	ENSE00003647220	96913317	96913457	17	-1	-1				TRUE
5			ERAP2	ENSG00000164308	ENST00000513084	ENSE00003657742	96915688	96915769	18	-1	-1				TRUE
5			ERAP2	ENSG00000164308	ENST00000513084	ENSE00002081499	96917462	96917905	19	-1	-1
5	79689908	79690056	CMYA5	ENSG00000164309	ENST00000446378	ENSE00001704191	79689836	79690056	1	-1	2						IPR043136, IPR036116, IPR013783, IPR013320, IPR003961	B30.2/SPRY_sf, FN3_sf, Ig-like_fold, ConA-like_dom_sf, FN3_dom	FALSE	FALSE
5	79728915	79739403	CMYA5	ENSG00000164309	ENST00000446378	ENSE00001237325	79728915	79739403	2	2	0						IPR043136, IPR036116, IPR013783, IPR013320, IPR003961	B30.2/SPRY_sf, FN3_sf, Ig-like_fold, ConA-like_dom_sf, FN3_dom	FALSE	FALSE
5	79743827	79743922	CMYA5	ENSG00000164309	ENST00000446378	ENSE00003597264	79743827	79743922	3	0	0	TRUE					IPR043136, IPR036116, IPR013783, IPR013320, IPR003961	B30.2/SPRY_sf, FN3_sf, Ig-like_fold, ConA-like_dom_sf, FN3_dom	FALSE	FALSE
5	79745222	79745455	CMYA5	ENSG00000164309	ENST00000446378	ENSE00003608048	79745222	79745455	4	0	0	TRUE					IPR043136, IPR036116, IPR013783, IPR013320, IPR003961	B30.2/SPRY_sf, FN3_sf, Ig-like_fold, ConA-like_dom_sf, FN3_dom	FALSE	FALSE
5	79747091	79747113	CMYA5	ENSG00000164309	ENST00000446378	ENSE00003583642	79747091	79747113	5	0	2						IPR043136, IPR036116, IPR013783, IPR013320, IPR003961	B30.2/SPRY_sf, FN3_sf, Ig-like_fold, ConA-like_dom_sf, FN3_dom	FALSE	FALSE
5	79752676	79752794	CMYA5	ENSG00000164309	ENST00000446378	ENSE00003644892	79752676	79752794	6	2	1						IPR043136, IPR036116, IPR013783, IPR013320, IPR003961	B30.2/SPRY_sf, FN3_sf, Ig-like_fold, ConA-like_dom_sf, FN3_dom	FALSE	FALSE
5	79758753	79758902	CMYA5	ENSG00000164309	ENST00000446378	ENSE00003677029	79758753	79758902	7	1	1		TRUE				IPR043136, IPR036116, IPR013783, IPR013320, IPR003961	B30.2/SPRY_sf, FN3_sf, Ig-like_fold, ConA-like_dom_sf, FN3_dom	FALSE	FALSE
5	79761811	79761957	CMYA5	ENSG00000164309	ENST00000446378	ENSE00003601340	79761811	79761957	8	1	1		TRUE				IPR043136, IPR036116, IPR013783, IPR013320, IPR003961	B30.2/SPRY_sf, FN3_sf, Ig-like_fold, ConA-like_dom_sf, FN3_dom	FALSE	FALSE
5	79763062	79763209	CMYA5	ENSG00000164309	ENST00000446378	ENSE00001781527	79763062	79763209	9	1	2						IPR043136, IPR036116, IPR013783, IPR013320, IPR003961	B30.2/SPRY_sf, FN3_sf, Ig-like_fold, ConA-like_dom_sf, FN3_dom	FALSE	FALSE
5	79788971	79789104	CMYA5	ENSG00000164309	ENST00000446378	ENSE00003654101	79788971	79789104	10	2	1						IPR043136, IPR036116, IPR013783, IPR013320, IPR003961	B30.2/SPRY_sf, FN3_sf, Ig-like_fold, ConA-like_dom_sf, FN3_dom	FALSE	FALSE
5	79790970	79791069	CMYA5	ENSG00000164309	ENST00000446378	ENSE00003481027	79790970	79791069	11	1	2						IPR043136, IPR036116, IPR013783, IPR013320, IPR003961	B30.2/SPRY_sf, FN3_sf, Ig-like_fold, ConA-like_dom_sf, FN3_dom	FALSE	FALSE
5	79793437	79793610	CMYA5	ENSG00000164309	ENST00000446378	ENSE00003523484	79793437	79793610	12	2	2			TRUE			IPR043136, IPR036116, IPR013783, IPR013320, IPR003961	B30.2/SPRY_sf, FN3_sf, Ig-like_fold, ConA-like_dom_sf, FN3_dom	FALSE	FALSE
5	79799370	79799616	CMYA5	ENSG00000164309	ENST00000446378	ENSE00001760990	79799370	79800222	13	2	-1						IPR043136, IPR036116, IPR013783, IPR013320, IPR003961	B30.2/SPRY_sf, FN3_sf, Ig-like_fold, ConA-like_dom_sf, FN3_dom	FALSE	FALSE
5	38258755	38258851	EGFLAM	ENSG00000164318	ENST00000322350	ENSE00003847947	38258559	38258851	1	-1	1						IPR036116, IPR013783, IPR013320, IPR003961, IPR001881, IPR001791	FN3_sf, Ig-like_fold, ConA-like_dom_sf, FN3_dom, EGF-like_Ca-bd_dom, Laminin_G	FALSE	FALSE
5	38337520	38337629	EGFLAM	ENSG00000164318	ENST00000322350	ENSE00003474728	38337520	38337629	2	1	0						IPR036116, IPR013783, IPR013320, IPR003961, IPR001881, IPR001791	FN3_sf, Ig-like_fold, ConA-like_dom_sf, FN3_dom, EGF-like_Ca-bd_dom, Laminin_G	FALSE	FALSE
5	38338698	38338781	EGFLAM	ENSG00000164318	ENST00000322350	ENSE00003524469	38338698	38338781	3	0	0	TRUE					IPR036116, IPR013783, IPR013320, IPR003961, IPR001881, IPR001791	FN3_sf, Ig-like_fold, ConA-like_dom_sf, FN3_dom, EGF-like_Ca-bd_dom, Laminin_G	FALSE	FALSE
5	38350501	38350618	EGFLAM	ENSG00000164318	ENST00000322350	ENSE00003559075	38350501	38350618	4	0	1						IPR036116, IPR013783, IPR013320, IPR003961, IPR001881, IPR001791	FN3_sf, Ig-like_fold, ConA-like_dom_sf, FN3_dom, EGF-like_Ca-bd_dom, Laminin_G	FALSE	FALSE
5	38352196	38352331	EGFLAM	ENSG00000164318	ENST00000322350	ENSE00003475956	38352196	38352331	5	1	2						IPR036116, IPR013783, IPR013320, IPR003961, IPR001881, IPR001791	FN3_sf, Ig-like_fold, ConA-like_dom_sf, FN3_dom, EGF-like_Ca-bd_dom, Laminin_G	FALSE	FALSE
5	38370296	38370462	EGFLAM	ENSG00000164318	ENST00000322350	ENSE00001754862	38370296	38370462	6	2	1						IPR036116, IPR013783, IPR013320, IPR003961, IPR001881, IPR001791	FN3_sf, Ig-like_fold, ConA-like_dom_sf, FN3_dom, EGF-like_Ca-bd_dom, Laminin_G	FALSE	FALSE
5	38406126	38406241	EGFLAM	ENSG00000164318	ENST00000322350	ENSE00001621585	38406126	38406241	7	1	0						IPR036116, IPR013783, IPR013320, IPR003961, IPR001881, IPR001791	FN3_sf, Ig-like_fold, ConA-like_dom_sf, FN3_dom, EGF-like_Ca-bd_dom, Laminin_G	FALSE	FALSE
5	38406828	38407146	EGFLAM	ENSG00000164318	ENST00000322350	ENSE00001668826	38406828	38407146	8	0	1						IPR036116, IPR013783, IPR013320, IPR003961, IPR001881, IPR001791	FN3_sf, Ig-like_fold, ConA-like_dom_sf, FN3_dom, EGF-like_Ca-bd_dom, Laminin_G	FALSE	FALSE
5	38407805	38407905	EGFLAM	ENSG00000164318	ENST00000322350	ENSE00001736163	38407805	38407905	9	1	0						IPR036116, IPR013783, IPR013320, IPR003961, IPR001881, IPR001791	FN3_sf, Ig-like_fold, ConA-like_dom_sf, FN3_dom, EGF-like_Ca-bd_dom, Laminin_G	FALSE	FALSE
5	38409004	38409104	EGFLAM	ENSG00000164318	ENST00000322350	ENSE00001731042	38409004	38409104	10	0	2						IPR036116, IPR013783, IPR013320, IPR003961, IPR001881, IPR001791	FN3_sf, Ig-like_fold, ConA-like_dom_sf, FN3_dom, EGF-like_Ca-bd_dom, Laminin_G	FALSE	FALSE
5	38412504	38412648	EGFLAM	ENSG00000164318	ENST00000322350	ENSE00003530437	38412504	38412648	11	2	0						IPR036116, IPR013783, IPR013320, IPR003961, IPR001881, IPR001791	FN3_sf, Ig-like_fold, ConA-like_dom_sf, FN3_dom, EGF-like_Ca-bd_dom, Laminin_G	FALSE	FALSE
5	38418066	38418255	EGFLAM	ENSG00000164318	ENST00000322350	ENSE00001756078	38418066	38418255	12	0	1						IPR036116, IPR013783, IPR013320, IPR003961, IPR001881, IPR001791	FN3_sf, Ig-like_fold, ConA-like_dom_sf, FN3_dom, EGF-like_Ca-bd_dom, Laminin_G	FALSE	FALSE
5	38424967	38425092	EGFLAM	ENSG00000164318	ENST00000322350	ENSE00003498625	38424967	38425092	13	1	1		TRUE				IPR036116, IPR013783, IPR013320, IPR003961, IPR001881, IPR001791	FN3_sf, Ig-like_fold, ConA-like_dom_sf, FN3_dom, EGF-like_Ca-bd_dom, Laminin_G	FALSE	FALSE
5	38427009	38427252	EGFLAM	ENSG00000164318	ENST00000322350	ENSE00003622013	38427009	38427252	14	1	2						IPR036116, IPR013783, IPR013320, IPR003961, IPR001881, IPR001791	FN3_sf, Ig-like_fold, ConA-like_dom_sf, FN3_dom, EGF-like_Ca-bd_dom, Laminin_G	FALSE	FALSE
5	38431177	38431288	EGFLAM	ENSG00000164318	ENST00000322350	ENSE00001243423	38431177	38431288	15	2	0						IPR036116, IPR013783, IPR013320, IPR003961, IPR001881, IPR001791	FN3_sf, Ig-like_fold, ConA-like_dom_sf, FN3_dom, EGF-like_Ca-bd_dom, Laminin_G	FALSE	FALSE
5	38435137	38435253	EGFLAM	ENSG00000164318	ENST00000322350	ENSE00001243414	38435137	38435253	16	0	0	TRUE					IPR036116, IPR013783, IPR013320, IPR003961, IPR001881, IPR001791	FN3_sf, Ig-like_fold, ConA-like_dom_sf, FN3_dom, EGF-like_Ca-bd_dom, Laminin_G	FALSE	FALSE
5	38438275	38438455	EGFLAM	ENSG00000164318	ENST00000322350	ENSE00001243406	38438275	38438455	17	0	1						IPR036116, IPR013783, IPR013320, IPR003961, IPR001881, IPR001791	FN3_sf, Ig-like_fold, ConA-like_dom_sf, FN3_dom, EGF-like_Ca-bd_dom, Laminin_G	FALSE	FALSE
5	38448301	38448379	EGFLAM	ENSG00000164318	ENST00000322350	ENSE00003594467	38448301	38448379	18	1	2						IPR036116, IPR013783, IPR013320, IPR003961, IPR001881, IPR001791	FN3_sf, Ig-like_fold, ConA-like_dom_sf, FN3_dom, EGF-like_Ca-bd_dom, Laminin_G	FALSE	FALSE
5	38451315	38451458	EGFLAM	ENSG00000164318	ENST00000322350	ENSE00003666933	38451315	38451458	19	2	2			TRUE			IPR036116, IPR013783, IPR013320, IPR003961, IPR001881, IPR001791	FN3_sf, Ig-like_fold, ConA-like_dom_sf, FN3_dom, EGF-like_Ca-bd_dom, Laminin_G	FALSE	FALSE
5	38458311	38458394	EGFLAM	ENSG00000164318	ENST00000322350	ENSE00001243501	38458311	38458394	20	2	2			TRUE			IPR036116, IPR013783, IPR013320, IPR003961, IPR001881, IPR001791	FN3_sf, Ig-like_fold, ConA-like_dom_sf, FN3_dom, EGF-like_Ca-bd_dom, Laminin_G	FALSE	FALSE
5	38462908	38463011	EGFLAM	ENSG00000164318	ENST00000322350	ENSE00001243246	38462908	38463011	21	2	1						IPR036116, IPR013783, IPR013320, IPR003961, IPR001881, IPR001791	FN3_sf, Ig-like_fold, ConA-like_dom_sf, FN3_dom, EGF-like_Ca-bd_dom, Laminin_G	FALSE	FALSE
5	38463832	38463986	EGFLAM	ENSG00000164318	ENST00000322350	ENSE00001345105	38463832	38465480	22	1	-1						IPR036116, IPR013783, IPR013320, IPR003961, IPR001881, IPR001791	FN3_sf, Ig-like_fold, ConA-like_dom_sf, FN3_dom, EGF-like_Ca-bd_dom, Laminin_G	FALSE	FALSE
5	38403882	38403891	EGFLAM	ENSG00000164318	ENST00000336740	ENSE00001733197	38403541	38403891	1	-1	1						IPR013320, IPR001881, IPR001791	ConA-like_dom_sf, EGF-like_Ca-bd_dom, Laminin_G	FALSE	FALSE
5	38463832	38463986	EGFLAM	ENSG00000164318	ENST00000336740	ENSE00001920029	38463832	38464388	17	1	-1						IPR013320, IPR001881, IPR001791	ConA-like_dom_sf, EGF-like_Ca-bd_dom, Laminin_G	FALSE	FALSE
5	38258755	38258851	EGFLAM	ENSG00000164318	ENST00000354891	ENSE00002054091	38258409	38258851	1	-1	1						IPR036116, IPR013783, IPR013320, IPR003961, IPR001881, IPR001791	FN3_sf, Ig-like_fold, ConA-like_dom_sf, FN3_dom, EGF-like_Ca-bd_dom, Laminin_G	FALSE	FALSE
5	38445679	38445702	EGFLAM	ENSG00000164318	ENST00000354891	ENSE00001377090	38445679	38445702	18	1	1		TRUE				IPR036116, IPR013783, IPR013320, IPR003961, IPR001881, IPR001791	FN3_sf, Ig-like_fold, ConA-like_dom_sf, FN3_dom, EGF-like_Ca-bd_dom, Laminin_G	FALSE	FALSE
5	38463832	38463986	EGFLAM	ENSG00000164318	ENST00000354891	ENSE00003657794	38463832	38464549	23	1	-1						IPR036116, IPR013783, IPR013320, IPR003961, IPR001881, IPR001791	FN3_sf, Ig-like_fold, ConA-like_dom_sf, FN3_dom, EGF-like_Ca-bd_dom, Laminin_G	FALSE	FALSE
5			EGFLAM	ENSG00000164318	ENST00000397202	ENSE00001345217	38403548	38403891	1	-1	-1				TRUE		IPR013320, IPR001881, IPR001791	ConA-like_dom_sf, EGF-like_Ca-bd_dom, Laminin_G	FALSE	FALSE
5			EGFLAM	ENSG00000164318	ENST00000397202	ENSE00003691079	38412504	38412648	2	-1	-1				TRUE		IPR013320, IPR001881, IPR001791	ConA-like_dom_sf, EGF-like_Ca-bd_dom, Laminin_G	FALSE	FALSE
5			EGFLAM	ENSG00000164318	ENST00000397202	ENSE00003534543	38424967	38425092	3	-1	-1				TRUE		IPR013320, IPR001881, IPR001791	ConA-like_dom_sf, EGF-like_Ca-bd_dom, Laminin_G	FALSE	FALSE
5	38427101	38427252	EGFLAM	ENSG00000164318	ENST00000397202	ENSE00003636935	38427009	38427252	4	-1	2						IPR013320, IPR001881, IPR001791	ConA-like_dom_sf, EGF-like_Ca-bd_dom, Laminin_G	FALSE	FALSE
5			EGFLAM	ENSG00000164318	ENST00000397210	ENSE00001677534	38445540	38445702	1	-1	-1						IPR013320	ConA-like_dom_sf	FALSE	FALSE
5			EGFLAM	ENSG00000164318	ENST00000397210	ENSE00003499967	38448301	38448379	2	-1	-1				TRUE		IPR013320	ConA-like_dom_sf	FALSE	FALSE
5	38451343	38451458	EGFLAM	ENSG00000164318	ENST00000397210	ENSE00003675700	38451315	38451458	3	-1	2						IPR013320	ConA-like_dom_sf	FALSE	FALSE
5	38463832	38463986	EGFLAM	ENSG00000164318	ENST00000397210	ENSE00001527670	38463832	38464556	6	1	-1						IPR013320	ConA-like_dom_sf	FALSE	FALSE
5			EGFLAM	ENSG00000164318	ENST00000506135	ENSE00002072027	38445571	38445702	1	-1	-1				TRUE		IPR013320	ConA-like_dom_sf	FALSE	FALSE
5			EGFLAM	ENSG00000164318	ENST00000506135	ENSE00002062568	38448301	38448419	2	-1	-1						IPR013320	ConA-like_dom_sf	FALSE	FALSE
5	38463832	38463986	EGFLAM	ENSG00000164318	ENST00000506135	ENSE00002031355	38463832	38464137	6	1	-1						IPR013320	ConA-like_dom_sf	FALSE	FALSE
5			EGFLAM	ENSG00000164318	ENST00000508131	ENSE00002046751	38445596	38445711	1	-1	-1				TRUE		IPR013320	ConA-like_dom_sf	FALSE	FALSE
5			EGFLAM	ENSG00000164318	ENST00000508131	ENSE00002064501	38448310	38448379	2	-1	-1						IPR013320	ConA-like_dom_sf	FALSE	FALSE
5	38463832	38463865	EGFLAM	ENSG00000164318	ENST00000508131	ENSE00002087899	38463832	38463865	6	1	2						IPR013320	ConA-like_dom_sf	FALSE	FALSE
5			EGFLAM	ENSG00000164318	ENST00000514476	ENSE00002080746	38448256	38448379	1	-1	-1						IPR013320	ConA-like_dom_sf	FALSE	FALSE
5	38463832	38463986	EGFLAM	ENSG00000164318	ENST00000514476	ENSE00002047025	38463832	38464051	5	1	-1						IPR013320	ConA-like_dom_sf	FALSE	FALSE
5	73173244	73173869	TMEM174	ENSG00000164325	ENST00000296776	ENSE00001733771	73173193	73173869	1	-1	2
5	73174060	73174165	TMEM174	ENSG00000164325	ENST00000296776	ENSE00002243072	73174060	73175143	2	2	-1
5	71719294	71719452	CARTPT	ENSG00000164326	ENST00000296777	ENSE00001306358	71719275	71719452	1	-1	0						IPR036722	CART_C_sf	FALSE	FALSE
5	71719880	71719963	CARTPT	ENSG00000164326	ENST00000296777	ENSE00001083530	71719880	71719963	2	0	0	TRUE					IPR036722	CART_C_sf	FALSE	FALSE
5	71720508	71720615	CARTPT	ENSG00000164326	ENST00000296777	ENSE00003474230	71720508	71721045	3	0	-1						IPR036722	CART_C_sf	FALSE	FALSE
5	39074329	39074377	RICTOR	ENSG00000164327	ENST00000296782	ENSE00003615900	39074329	39074399	1	-1	1						IPR029453, IPR029452, IPR029451, IPR029259, IPR028268, IPR028267	Rictor_IV, RICTOR_V, RICTOR_M, RICTOR_phospho, Pianissimo_fam, Pianissimo_N	FALSE	FALSE
5	39074111	39074158	RICTOR	ENSG00000164327	ENST00000296782	ENSE00003636347	39074111	39074158	2	1	1		TRUE				IPR029453, IPR029452, IPR029451, IPR029259, IPR028268, IPR028267	Rictor_IV, RICTOR_V, RICTOR_M, RICTOR_phospho, Pianissimo_fam, Pianissimo_N	FALSE	FALSE
5	39021039	39021136	RICTOR	ENSG00000164327	ENST00000296782	ENSE00003597247	39021039	39021136	3	1	0						IPR029453, IPR029452, IPR029451, IPR029259, IPR028268, IPR028267	Rictor_IV, RICTOR_V, RICTOR_M, RICTOR_phospho, Pianissimo_fam, Pianissimo_N	FALSE	FALSE
5	39003558	39003622	RICTOR	ENSG00000164327	ENST00000296782	ENSE00003628293	39003558	39003622	4	0	2						IPR029453, IPR029452, IPR029451, IPR029259, IPR028268, IPR028267	Rictor_IV, RICTOR_V, RICTOR_M, RICTOR_phospho, Pianissimo_fam, Pianissimo_N	FALSE	FALSE
5	39002535	39002666	RICTOR	ENSG00000164327	ENST00000296782	ENSE00003542944	39002535	39002666	5	2	2			TRUE			IPR029453, IPR029452, IPR029451, IPR029259, IPR028268, IPR028267	Rictor_IV, RICTOR_V, RICTOR_M, RICTOR_phospho, Pianissimo_fam, Pianissimo_N	FALSE	FALSE
5	38996819	38996882	RICTOR	ENSG00000164327	ENST00000296782	ENSE00003692105	38996819	38996882	6	2	0						IPR029453, IPR029452, IPR029451, IPR029259, IPR028268, IPR028267	Rictor_IV, RICTOR_V, RICTOR_M, RICTOR_phospho, Pianissimo_fam, Pianissimo_N	FALSE	FALSE
5	38990949	38991075	RICTOR	ENSG00000164327	ENST00000296782	ENSE00003608771	38990949	38991075	7	0	1						IPR029453, IPR029452, IPR029451, IPR029259, IPR028268, IPR028267	Rictor_IV, RICTOR_V, RICTOR_M, RICTOR_phospho, Pianissimo_fam, Pianissimo_N	FALSE	FALSE
5	38981867	38982036	RICTOR	ENSG00000164327	ENST00000296782	ENSE00003599211	38981867	38982036	8	1	0						IPR029453, IPR029452, IPR029451, IPR029259, IPR028268, IPR028267	Rictor_IV, RICTOR_V, RICTOR_M, RICTOR_phospho, Pianissimo_fam, Pianissimo_N	FALSE	FALSE
5	38978583	38978650	RICTOR	ENSG00000164327	ENST00000296782	ENSE00003542107	38978583	38978650	9	0	2						IPR029453, IPR029452, IPR029451, IPR029259, IPR028268, IPR028267	Rictor_IV, RICTOR_V, RICTOR_M, RICTOR_phospho, Pianissimo_fam, Pianissimo_N	FALSE	FALSE
5	38975537	38975604	RICTOR	ENSG00000164327	ENST00000296782	ENSE00003503695	38975537	38975604	10	2	1						IPR029453, IPR029452, IPR029451, IPR029259, IPR028268, IPR028267	Rictor_IV, RICTOR_V, RICTOR_M, RICTOR_phospho, Pianissimo_fam, Pianissimo_N	FALSE	FALSE
5	38971877	38971959	RICTOR	ENSG00000164327	ENST00000296782	ENSE00003478344	38971877	38971959	11	1	0						IPR029453, IPR029452, IPR029451, IPR029259, IPR028268, IPR028267	Rictor_IV, RICTOR_V, RICTOR_M, RICTOR_phospho, Pianissimo_fam, Pianissimo_N	FALSE	FALSE
5	38967943	38968030	RICTOR	ENSG00000164327	ENST00000296782	ENSE00003609307	38967943	38968030	12	0	1						IPR029453, IPR029452, IPR029451, IPR029259, IPR028268, IPR028267	Rictor_IV, RICTOR_V, RICTOR_M, RICTOR_phospho, Pianissimo_fam, Pianissimo_N	FALSE	FALSE
5	38967337	38967427	RICTOR	ENSG00000164327	ENST00000296782	ENSE00003510920	38967337	38967427	13	1	2						IPR029453, IPR029452, IPR029451, IPR029259, IPR028268, IPR028267	Rictor_IV, RICTOR_V, RICTOR_M, RICTOR_phospho, Pianissimo_fam, Pianissimo_N	FALSE	FALSE
5	38967161	38967227	RICTOR	ENSG00000164327	ENST00000296782	ENSE00003568493	38967161	38967227	14	2	0						IPR029453, IPR029452, IPR029451, IPR029259, IPR028268, IPR028267	Rictor_IV, RICTOR_V, RICTOR_M, RICTOR_phospho, Pianissimo_fam, Pianissimo_N	FALSE	FALSE
5	38966641	38966721	RICTOR	ENSG00000164327	ENST00000296782	ENSE00003635841	38966641	38966721	15	0	0	TRUE					IPR029453, IPR029452, IPR029451, IPR029259, IPR028268, IPR028267	Rictor_IV, RICTOR_V, RICTOR_M, RICTOR_phospho, Pianissimo_fam, Pianissimo_N	FALSE	FALSE
5	38964792	38964892	RICTOR	ENSG00000164327	ENST00000296782	ENSE00003677035	38964792	38964892	16	0	2						IPR029453, IPR029452, IPR029451, IPR029259, IPR028268, IPR028267	Rictor_IV, RICTOR_V, RICTOR_M, RICTOR_phospho, Pianissimo_fam, Pianissimo_N	FALSE	FALSE
5	38962876	38963041	RICTOR	ENSG00000164327	ENST00000296782	ENSE00003464519	38962876	38963041	17	2	0						IPR029453, IPR029452, IPR029451, IPR029259, IPR028268, IPR028267	Rictor_IV, RICTOR_V, RICTOR_M, RICTOR_phospho, Pianissimo_fam, Pianissimo_N	FALSE	FALSE
5	38962485	38962586	RICTOR	ENSG00000164327	ENST00000296782	ENSE00003679331	38962485	38962586	18	0	0	TRUE					IPR029453, IPR029452, IPR029451, IPR029259, IPR028268, IPR028267	Rictor_IV, RICTOR_V, RICTOR_M, RICTOR_phospho, Pianissimo_fam, Pianissimo_N	FALSE	FALSE
5	38962315	38962361	RICTOR	ENSG00000164327	ENST00000296782	ENSE00003533048	38962315	38962361	19	0	2						IPR029453, IPR029452, IPR029451, IPR029259, IPR028268, IPR028267	Rictor_IV, RICTOR_V, RICTOR_M, RICTOR_phospho, Pianissimo_fam, Pianissimo_N	FALSE	FALSE
5	38960398	38960533	RICTOR	ENSG00000164327	ENST00000296782	ENSE00003484136	38960398	38960533	20	2	0						IPR029453, IPR029452, IPR029451, IPR029259, IPR028268, IPR028267	Rictor_IV, RICTOR_V, RICTOR_M, RICTOR_phospho, Pianissimo_fam, Pianissimo_N	FALSE	FALSE
5	38959779	38959978	RICTOR	ENSG00000164327	ENST00000296782	ENSE00003561502	38959779	38959978	21	0	2						IPR029453, IPR029452, IPR029451, IPR029259, IPR028268, IPR028267	Rictor_IV, RICTOR_V, RICTOR_M, RICTOR_phospho, Pianissimo_fam, Pianissimo_N	FALSE	FALSE
5	38959195	38959321	RICTOR	ENSG00000164327	ENST00000296782	ENSE00003650482	38959195	38959321	22	2	0						IPR029453, IPR029452, IPR029451, IPR029259, IPR028268, IPR028267	Rictor_IV, RICTOR_V, RICTOR_M, RICTOR_phospho, Pianissimo_fam, Pianissimo_N	FALSE	FALSE
5	38958667	38958831	RICTOR	ENSG00000164327	ENST00000296782	ENSE00003567429	38958667	38958831	23	0	0	TRUE					IPR029453, IPR029452, IPR029451, IPR029259, IPR028268, IPR028267	Rictor_IV, RICTOR_V, RICTOR_M, RICTOR_phospho, Pianissimo_fam, Pianissimo_N	FALSE	FALSE
5	38958443	38958519	RICTOR	ENSG00000164327	ENST00000296782	ENSE00003525009	38958443	38958519	24	0	2						IPR029453, IPR029452, IPR029451, IPR029259, IPR028268, IPR028267	Rictor_IV, RICTOR_V, RICTOR_M, RICTOR_phospho, Pianissimo_fam, Pianissimo_N	FALSE	FALSE
5	38957652	38957730	RICTOR	ENSG00000164327	ENST00000296782	ENSE00003529956	38957652	38957730	25	2	0						IPR029453, IPR029452, IPR029451, IPR029259, IPR028268, IPR028267	Rictor_IV, RICTOR_V, RICTOR_M, RICTOR_phospho, Pianissimo_fam, Pianissimo_N	FALSE	FALSE
5	38955595	38955704	RICTOR	ENSG00000164327	ENST00000296782	ENSE00003647187	38955595	38955704	26	0	2						IPR029453, IPR029452, IPR029451, IPR029259, IPR028268, IPR028267	Rictor_IV, RICTOR_V, RICTOR_M, RICTOR_phospho, Pianissimo_fam, Pianissimo_N	FALSE	FALSE
5	38954774	38954861	RICTOR	ENSG00000164327	ENST00000296782	ENSE00003582795	38954774	38954861	27	2	0						IPR029453, IPR029452, IPR029451, IPR029259, IPR028268, IPR028267	Rictor_IV, RICTOR_V, RICTOR_M, RICTOR_phospho, Pianissimo_fam, Pianissimo_N	FALSE	FALSE
5	38953461	38953553	RICTOR	ENSG00000164327	ENST00000296782	ENSE00003503710	38953461	38953553	28	0	0	TRUE					IPR029453, IPR029452, IPR029451, IPR029259, IPR028268, IPR028267	Rictor_IV, RICTOR_V, RICTOR_M, RICTOR_phospho, Pianissimo_fam, Pianissimo_N	FALSE	FALSE
5	38952985	38953091	RICTOR	ENSG00000164327	ENST00000296782	ENSE00003512663	38952985	38953091	29	0	2						IPR029453, IPR029452, IPR029451, IPR029259, IPR028268, IPR028267	Rictor_IV, RICTOR_V, RICTOR_M, RICTOR_phospho, Pianissimo_fam, Pianissimo_N	FALSE	FALSE
5	38952196	38952425	RICTOR	ENSG00000164327	ENST00000296782	ENSE00003527552	38952196	38952425	30	2	1						IPR029453, IPR029452, IPR029451, IPR029259, IPR028268, IPR028267	Rictor_IV, RICTOR_V, RICTOR_M, RICTOR_phospho, Pianissimo_fam, Pianissimo_N	FALSE	FALSE
5	38949712	38950720	RICTOR	ENSG00000164327	ENST00000296782	ENSE00003533404	38949712	38950720	31	1	2						IPR029453, IPR029452, IPR029451, IPR029259, IPR028268, IPR028267	Rictor_IV, RICTOR_V, RICTOR_M, RICTOR_phospho, Pianissimo_fam, Pianissimo_N	FALSE	FALSE
5	38949356	38949427	RICTOR	ENSG00000164327	ENST00000296782	ENSE00001212817	38949356	38949427	32	2	2			TRUE			IPR029453, IPR029452, IPR029451, IPR029259, IPR028268, IPR028267	Rictor_IV, RICTOR_V, RICTOR_M, RICTOR_phospho, Pianissimo_fam, Pianissimo_N	FALSE	FALSE
5	38947264	38947441	RICTOR	ENSG00000164327	ENST00000296782	ENSE00003552976	38947264	38947441	33	2	0						IPR029453, IPR029452, IPR029451, IPR029259, IPR028268, IPR028267	Rictor_IV, RICTOR_V, RICTOR_M, RICTOR_phospho, Pianissimo_fam, Pianissimo_N	FALSE	FALSE
5	38946468	38946552	RICTOR	ENSG00000164327	ENST00000296782	ENSE00003688690	38946468	38946552	34	0	1						IPR029453, IPR029452, IPR029451, IPR029259, IPR028268, IPR028267	Rictor_IV, RICTOR_V, RICTOR_M, RICTOR_phospho, Pianissimo_fam, Pianissimo_N	FALSE	FALSE
5	38945491	38945724	RICTOR	ENSG00000164327	ENST00000296782	ENSE00001212788	38945491	38945724	35	1	1		TRUE				IPR029453, IPR029452, IPR029451, IPR029259, IPR028268, IPR028267	Rictor_IV, RICTOR_V, RICTOR_M, RICTOR_phospho, Pianissimo_fam, Pianissimo_N	FALSE	FALSE
5	38944913	38945068	RICTOR	ENSG00000164327	ENST00000296782	ENSE00003634715	38944913	38945068	36	1	1		TRUE				IPR029453, IPR029452, IPR029451, IPR029259, IPR028268, IPR028267	Rictor_IV, RICTOR_V, RICTOR_M, RICTOR_phospho, Pianissimo_fam, Pianissimo_N	FALSE	FALSE
5	38944446	38944569	RICTOR	ENSG00000164327	ENST00000296782	ENSE00003650674	38944446	38944569	37	1	2						IPR029453, IPR029452, IPR029451, IPR029259, IPR028268, IPR028267	Rictor_IV, RICTOR_V, RICTOR_M, RICTOR_phospho, Pianissimo_fam, Pianissimo_N	FALSE	FALSE
5	38942833	38942971	RICTOR	ENSG00000164327	ENST00000296782	ENSE00003514402	38942833	38942971	38	2	0						IPR029453, IPR029452, IPR029451, IPR029259, IPR028268, IPR028267	Rictor_IV, RICTOR_V, RICTOR_M, RICTOR_phospho, Pianissimo_fam, Pianissimo_N	FALSE	FALSE
5	38942304	38942378	RICTOR	ENSG00000164327	ENST00000296782	ENSE00002052088	38940020	38942378	39	0	-1						IPR029453, IPR029452, IPR029451, IPR029259, IPR028268, IPR028267	Rictor_IV, RICTOR_V, RICTOR_M, RICTOR_phospho, Pianissimo_fam, Pianissimo_N	FALSE	FALSE
5	38942304	38942378	RICTOR	ENSG00000164327	ENST00000357387	ENSE00001960994	38937920	38942378	38	0	-1						IPR029453, IPR029452, IPR029451, IPR029259, IPR028268, IPR028267	Rictor_IV, RICTOR_V, RICTOR_M, RICTOR_phospho, Pianissimo_fam, Pianissimo_N	FALSE	FALSE
5	39074329	39074377	RICTOR	ENSG00000164327	ENST00000511516	ENSE00003537956	39074329	39074389	1	-1	1
5	38978628	38978648	RICTOR	ENSG00000164327	ENST00000511516	ENSE00002059796	38978583	38978648	9	0	-1
5			RICTOR	ENSG00000164327	ENST00000511516	ENSE00003662272	38975537	38975604	10	-1	-1				TRUE
5			RICTOR	ENSG00000164327	ENST00000511516	ENSE00003467789	38971877	38971959	11	-1	-1				TRUE
5			RICTOR	ENSG00000164327	ENST00000511516	ENSE00003675594	38967943	38968030	12	-1	-1				TRUE
5			RICTOR	ENSG00000164327	ENST00000511516	ENSE00003590282	38967337	38967427	13	-1	-1				TRUE
5			RICTOR	ENSG00000164327	ENST00000511516	ENSE00003635285	38967161	38967227	14	-1	-1				TRUE
5			RICTOR	ENSG00000164327	ENST00000511516	ENSE00003625971	38966641	38966721	15	-1	-1				TRUE
5			RICTOR	ENSG00000164327	ENST00000511516	ENSE00003460407	38964792	38964892	16	-1	-1				TRUE
5			RICTOR	ENSG00000164327	ENST00000511516	ENSE00003524715	38962876	38963041	17	-1	-1				TRUE
5			RICTOR	ENSG00000164327	ENST00000511516	ENSE00003657604	38962485	38962586	18	-1	-1				TRUE
5			RICTOR	ENSG00000164327	ENST00000511516	ENSE00003489893	38962315	38962361	19	-1	-1				TRUE
5			RICTOR	ENSG00000164327	ENST00000511516	ENSE00003596582	38960398	38960533	20	-1	-1				TRUE
5			RICTOR	ENSG00000164327	ENST00000511516	ENSE00003493028	38959779	38959978	21	-1	-1				TRUE
5			RICTOR	ENSG00000164327	ENST00000511516	ENSE00003686331	38959195	38959321	22	-1	-1				TRUE
5			RICTOR	ENSG00000164327	ENST00000511516	ENSE00003539413	38958667	38958831	23	-1	-1				TRUE
5			RICTOR	ENSG00000164327	ENST00000511516	ENSE00003467113	38958443	38958519	24	-1	-1				TRUE
5			RICTOR	ENSG00000164327	ENST00000511516	ENSE00003550361	38957652	38957730	25	-1	-1				TRUE
5			RICTOR	ENSG00000164327	ENST00000511516	ENSE00003690996	38955595	38955704	26	-1	-1				TRUE
5			RICTOR	ENSG00000164327	ENST00000511516	ENSE00003670906	38954774	38954861	27	-1	-1				TRUE
5			RICTOR	ENSG00000164327	ENST00000511516	ENSE00003468329	38953461	38953553	28	-1	-1				TRUE
5			RICTOR	ENSG00000164327	ENST00000511516	ENSE00003661414	38952985	38953091	29	-1	-1				TRUE
5			RICTOR	ENSG00000164327	ENST00000511516	ENSE00003631792	38952196	38952425	30	-1	-1				TRUE
5			RICTOR	ENSG00000164327	ENST00000511516	ENSE00003479879	38949712	38950720	31	-1	-1				TRUE
5			RICTOR	ENSG00000164327	ENST00000511516	ENSE00003585624	38947264	38947441	32	-1	-1				TRUE
5			RICTOR	ENSG00000164327	ENST00000511516	ENSE00003564416	38946468	38946552	33	-1	-1				TRUE
5			RICTOR	ENSG00000164327	ENST00000511516	ENSE00002049156	38945491	38945610	34	-1	-1				TRUE
5			RICTOR	ENSG00000164327	ENST00000511516	ENSE00003558642	38944913	38945068	35	-1	-1				TRUE
5			RICTOR	ENSG00000164327	ENST00000511516	ENSE00003464747	38944446	38944569	36	-1	-1				TRUE
5			RICTOR	ENSG00000164327	ENST00000511516	ENSE00003614352	38942833	38942971	37	-1	-1				TRUE
5			RICTOR	ENSG00000164327	ENST00000511516	ENSE00002041731	38940015	38942378	38	-1	-1
5	38981898	38982036	RICTOR	ENSG00000164327	ENST00000514735	ENSE00002055237	38981898	38982036	7	1	2						IPR028268, IPR028267	Pianissimo_fam, Pianissimo_N	FALSE	FALSE
5			TENT2	ENSG00000164329	ENST00000296783	ENSE00001354660	79612573	79612769	1	-1	-1						IPR043519	NT_sf	FALSE	FALSE
5	79619649	79619785	TENT2	ENSG00000164329	ENST00000296783	ENSE00003628895	79619612	79619785	3	-1	2						IPR043519	NT_sf	FALSE	FALSE
5	79619994	79620083	TENT2	ENSG00000164329	ENST00000296783	ENSE00003507733	79619994	79620083	4	2	2			TRUE			IPR043519	NT_sf	FALSE	FALSE
5	79623252	79623489	TENT2	ENSG00000164329	ENST00000296783	ENSE00001083583	79623252	79623489	5	2	0						IPR043519	NT_sf	FALSE	FALSE
5	79640851	79640965	TENT2	ENSG00000164329	ENST00000296783	ENSE00001083581	79640851	79640965	6	0	1						IPR043519	NT_sf	FALSE	FALSE
5	79641105	79641196	TENT2	ENSG00000164329	ENST00000296783	ENSE00001083575	79641105	79641196	7	1	0						IPR043519	NT_sf	FALSE	FALSE
5	79642832	79642910	TENT2	ENSG00000164329	ENST00000296783	ENSE00001083578	79642832	79642910	8	0	1						IPR043519	NT_sf	FALSE	FALSE
5	79645123	79645192	TENT2	ENSG00000164329	ENST00000296783	ENSE00001083584	79645123	79645192	9	1	2						IPR043519	NT_sf	FALSE	FALSE
5	79648617	79648693	TENT2	ENSG00000164329	ENST00000296783	ENSE00001083579	79648617	79648693	10	2	1						IPR043519	NT_sf	FALSE	FALSE
5	79649062	79649190	TENT2	ENSG00000164329	ENST00000296783	ENSE00001083580	79649062	79649190	11	1	1		TRUE				IPR043519	NT_sf	FALSE	FALSE
5	79656958	79657001	TENT2	ENSG00000164329	ENST00000296783	ENSE00003517028	79656958	79657001	12	1	0						IPR043519	NT_sf	FALSE	FALSE
5	79668892	79669028	TENT2	ENSG00000164329	ENST00000296783	ENSE00003623004	79668892	79669028	13	0	2						IPR043519	NT_sf	FALSE	FALSE
5	79679579	79679670	TENT2	ENSG00000164329	ENST00000296783	ENSE00003649086	79679579	79679670	14	2	1						IPR043519	NT_sf	FALSE	FALSE
5	79681982	79682061	TENT2	ENSG00000164329	ENST00000296783	ENSE00003691334	79681982	79682061	15	1	0						IPR043519	NT_sf	FALSE	FALSE
5	79685199	79685273	TENT2	ENSG00000164329	ENST00000296783	ENSE00001279096	79685199	79686648	16	0	-1						IPR043519	NT_sf	FALSE	FALSE
5			TENT2	ENSG00000164329	ENST00000423041	ENSE00002054551	79612433	79612735	1	-1	-1				TRUE		IPR043519	NT_sf	FALSE	FALSE
5			TENT2	ENSG00000164329	ENST00000423041	ENSE00001279090	79613011	79613075	2	-1	-1						IPR043519	NT_sf	FALSE	FALSE
5	79642844	79642910	TENT2	ENSG00000164329	ENST00000423041	ENSE00001643516	79642844	79642910	8	0	1						IPR043519	NT_sf	FALSE	FALSE
5			TENT2	ENSG00000164329	ENST00000428308	ENSE00001734846	79612485	79612735	1	-1	-1						IPR043519	NT_sf	FALSE	FALSE
5			TENT2	ENSG00000164329	ENST00000428308	ENSE00002255741	79615075	79615163	3	-1	-1						IPR043519	NT_sf	FALSE	FALSE
5	79685199	79685273	TENT2	ENSG00000164329	ENST00000428308	ENSE00002274203	79685199	79685580	17	0	-1						IPR043519	NT_sf	FALSE	FALSE
5			TENT2	ENSG00000164329	ENST00000453514	ENSE00001603657	79612420	79613075	1	-1	-1						IPR043519	NT_sf	FALSE	FALSE
5	159099345	159099478	EBF1	ENSG00000164330	ENST00000313708	ENSE00003846074	159099345	159099916	1	-1	2						IPR038173, IPR038006, IPR036638, IPR032201, IPR032200, IPR018350, IPR014756, IPR013783, IPR003523	COE_DBD_sf, COE_IPT, HLH_DNA-bd_sf, COE_HLH, COE_DBD, Transcription_factor_COE_CS, Ig_E-set, Ig-like_fold, Transcription_factor_COE	FALSE	FALSE
5	159096974	159097130	EBF1	ENSG00000164330	ENST00000313708	ENSE00003692859	159096974	159097130	2	2	0						IPR038173, IPR038006, IPR036638, IPR032201, IPR032200, IPR018350, IPR014756, IPR013783, IPR003523	COE_DBD_sf, COE_IPT, HLH_DNA-bd_sf, COE_HLH, COE_DBD, Transcription_factor_COE_CS, Ig_E-set, Ig-like_fold, Transcription_factor_COE	FALSE	FALSE
5	159096343	159096406	EBF1	ENSG00000164330	ENST00000313708	ENSE00003636930	159096343	159096406	3	0	1						IPR038173, IPR038006, IPR036638, IPR032201, IPR032200, IPR018350, IPR014756, IPR013783, IPR003523	COE_DBD_sf, COE_IPT, HLH_DNA-bd_sf, COE_HLH, COE_DBD, Transcription_factor_COE_CS, Ig_E-set, Ig-like_fold, Transcription_factor_COE	FALSE	FALSE
5	159095620	159095675	EBF1	ENSG00000164330	ENST00000313708	ENSE00003647289	159095620	159095675	4	1	0						IPR038173, IPR038006, IPR036638, IPR032201, IPR032200, IPR018350, IPR014756, IPR013783, IPR003523	COE_DBD_sf, COE_IPT, HLH_DNA-bd_sf, COE_HLH, COE_DBD, Transcription_factor_COE_CS, Ig_E-set, Ig-like_fold, Transcription_factor_COE	FALSE	FALSE
5	159084666	159084739	EBF1	ENSG00000164330	ENST00000313708	ENSE00003491076	159084666	159084739	5	0	2						IPR038173, IPR038006, IPR036638, IPR032201, IPR032200, IPR018350, IPR014756, IPR013783, IPR003523	COE_DBD_sf, COE_IPT, HLH_DNA-bd_sf, COE_HLH, COE_DBD, Transcription_factor_COE_CS, Ig_E-set, Ig-like_fold, Transcription_factor_COE	FALSE	FALSE
5	159073396	159073464	EBF1	ENSG00000164330	ENST00000313708	ENSE00003604898	159073396	159073464	6	2	2			TRUE			IPR038173, IPR038006, IPR036638, IPR032201, IPR032200, IPR018350, IPR014756, IPR013783, IPR003523	COE_DBD_sf, COE_IPT, HLH_DNA-bd_sf, COE_HLH, COE_DBD, Transcription_factor_COE_CS, Ig_E-set, Ig-like_fold, Transcription_factor_COE	FALSE	FALSE
5	158840029	158840110	EBF1	ENSG00000164330	ENST00000313708	ENSE00003500297	158840029	158840110	7	2	0						IPR038173, IPR038006, IPR036638, IPR032201, IPR032200, IPR018350, IPR014756, IPR013783, IPR003523	COE_DBD_sf, COE_IPT, HLH_DNA-bd_sf, COE_HLH, COE_DBD, Transcription_factor_COE_CS, Ig_E-set, Ig-like_fold, Transcription_factor_COE	FALSE	FALSE
5	158823176	158823317	EBF1	ENSG00000164330	ENST00000313708	ENSE00003598895	158823176	158823317	8	0	1						IPR038173, IPR038006, IPR036638, IPR032201, IPR032200, IPR018350, IPR014756, IPR013783, IPR003523	COE_DBD_sf, COE_IPT, HLH_DNA-bd_sf, COE_HLH, COE_DBD, Transcription_factor_COE_CS, Ig_E-set, Ig-like_fold, Transcription_factor_COE	FALSE	FALSE
5	158796345	158796475	EBF1	ENSG00000164330	ENST00000313708	ENSE00003540643	158796345	158796475	9	1	0						IPR038173, IPR038006, IPR036638, IPR032201, IPR032200, IPR018350, IPR014756, IPR013783, IPR003523	COE_DBD_sf, COE_IPT, HLH_DNA-bd_sf, COE_HLH, COE_DBD, Transcription_factor_COE_CS, Ig_E-set, Ig-like_fold, Transcription_factor_COE	FALSE	FALSE
5	158777413	158777539	EBF1	ENSG00000164330	ENST00000313708	ENSE00003648058	158777413	158777539	10	0	1						IPR038173, IPR038006, IPR036638, IPR032201, IPR032200, IPR018350, IPR014756, IPR013783, IPR003523	COE_DBD_sf, COE_IPT, HLH_DNA-bd_sf, COE_HLH, COE_DBD, Transcription_factor_COE_CS, Ig_E-set, Ig-like_fold, Transcription_factor_COE	FALSE	FALSE
5	158731069	158731157	EBF1	ENSG00000164330	ENST00000313708	ENSE00003552808	158731069	158731157	11	1	0						IPR038173, IPR038006, IPR036638, IPR032201, IPR032200, IPR018350, IPR014756, IPR013783, IPR003523	COE_DBD_sf, COE_IPT, HLH_DNA-bd_sf, COE_HLH, COE_DBD, Transcription_factor_COE_CS, Ig_E-set, Ig-like_fold, Transcription_factor_COE	FALSE	FALSE
5	158714117	158714182	EBF1	ENSG00000164330	ENST00000313708	ENSE00003650111	158714117	158714182	12	0	0	TRUE					IPR038173, IPR038006, IPR036638, IPR032201, IPR032200, IPR018350, IPR014756, IPR013783, IPR003523	COE_DBD_sf, COE_IPT, HLH_DNA-bd_sf, COE_HLH, COE_DBD, Transcription_factor_COE_CS, Ig_E-set, Ig-like_fold, Transcription_factor_COE	FALSE	FALSE
5	158712970	158713147	EBF1	ENSG00000164330	ENST00000313708	ENSE00003691447	158712970	158713147	13	0	1						IPR038173, IPR038006, IPR036638, IPR032201, IPR032200, IPR018350, IPR014756, IPR013783, IPR003523	COE_DBD_sf, COE_IPT, HLH_DNA-bd_sf, COE_HLH, COE_DBD, Transcription_factor_COE_CS, Ig_E-set, Ig-like_fold, Transcription_factor_COE	FALSE	FALSE
5	158712154	158712333	EBF1	ENSG00000164330	ENST00000313708	ENSE00003473390	158712154	158712333	14	1	1		TRUE				IPR038173, IPR038006, IPR036638, IPR032201, IPR032200, IPR018350, IPR014756, IPR013783, IPR003523	COE_DBD_sf, COE_IPT, HLH_DNA-bd_sf, COE_HLH, COE_DBD, Transcription_factor_COE_CS, Ig_E-set, Ig-like_fold, Transcription_factor_COE	FALSE	FALSE
5	158707979	158708173	EBF1	ENSG00000164330	ENST00000313708	ENSE00003490681	158707979	158708173	15	1	1		TRUE				IPR038173, IPR038006, IPR036638, IPR032201, IPR032200, IPR018350, IPR014756, IPR013783, IPR003523	COE_DBD_sf, COE_IPT, HLH_DNA-bd_sf, COE_HLH, COE_DBD, Transcription_factor_COE_CS, Ig_E-set, Ig-like_fold, Transcription_factor_COE	FALSE	FALSE
5	158699111	158699142	EBF1	ENSG00000164330	ENST00000313708	ENSE00003543030	158695920	158699142	16	1	-1						IPR038173, IPR038006, IPR036638, IPR032201, IPR032200, IPR018350, IPR014756, IPR013783, IPR003523	COE_DBD_sf, COE_IPT, HLH_DNA-bd_sf, COE_HLH, COE_DBD, Transcription_factor_COE_CS, Ig_E-set, Ig-like_fold, Transcription_factor_COE	FALSE	FALSE
5	159099345	159099478	EBF1	ENSG00000164330	ENST00000380654	ENSE00002109397	159099345	159099693	1	-1	2						IPR038173, IPR038006, IPR036638, IPR032201, IPR032200, IPR014756, IPR013783, IPR003523	COE_DBD_sf, COE_IPT, HLH_DNA-bd_sf, COE_HLH, COE_DBD, Ig_E-set, Ig-like_fold, Transcription_factor_COE	FALSE	FALSE
5	158823200	158823317	EBF1	ENSG00000164330	ENST00000380654	ENSE00001552574	158823200	158823317	7	0	1						IPR038173, IPR038006, IPR036638, IPR032201, IPR032200, IPR014756, IPR013783, IPR003523	COE_DBD_sf, COE_IPT, HLH_DNA-bd_sf, COE_HLH, COE_DBD, Ig_E-set, Ig-like_fold, Transcription_factor_COE	FALSE	FALSE
5	158699111	158699142	EBF1	ENSG00000164330	ENST00000380654	ENSE00002118415	158698664	158699142	15	1	-1						IPR038173, IPR038006, IPR036638, IPR032201, IPR032200, IPR014756, IPR013783, IPR003523	COE_DBD_sf, COE_IPT, HLH_DNA-bd_sf, COE_HLH, COE_DBD, Ig_E-set, Ig-like_fold, Transcription_factor_COE	FALSE	FALSE
5	159099345	159099478	EBF1	ENSG00000164330	ENST00000517373	ENSE00001658761	159099345	159099761	1	-1	2						IPR038173, IPR038006, IPR036638, IPR032201, IPR032200, IPR018350, IPR014756, IPR013783, IPR003523	COE_DBD_sf, COE_IPT, HLH_DNA-bd_sf, COE_HLH, COE_DBD, Transcription_factor_COE_CS, Ig_E-set, Ig-like_fold, Transcription_factor_COE	FALSE	FALSE
5	158699111	158699142	EBF1	ENSG00000164330	ENST00000517373	ENSE00002137211	158698689	158699142	15	1	-1						IPR038173, IPR038006, IPR036638, IPR032201, IPR032200, IPR018350, IPR014756, IPR013783, IPR003523	COE_DBD_sf, COE_IPT, HLH_DNA-bd_sf, COE_HLH, COE_DBD, Transcription_factor_COE_CS, Ig_E-set, Ig-like_fold, Transcription_factor_COE	FALSE	FALSE
5	158840029	158840112	EBF1	ENSG00000164330	ENST00000622875	ENSE00003716794	158840029	158840123	1	-1	0						IPR038173, IPR038006, IPR036638, IPR032201, IPR032200, IPR014756, IPR013783, IPR003523	COE_DBD_sf, COE_IPT, HLH_DNA-bd_sf, COE_HLH, COE_DBD, Ig_E-set, Ig-like_fold, Transcription_factor_COE	FALSE	FALSE
5	158699111	158699142	EBF1	ENSG00000164330	ENST00000622875	ENSE00003745815	158695916	158699142	10	1	-1						IPR038173, IPR038006, IPR036638, IPR032201, IPR032200, IPR014756, IPR013783, IPR003523	COE_DBD_sf, COE_IPT, HLH_DNA-bd_sf, COE_HLH, COE_DBD, Ig_E-set, Ig-like_fold, Transcription_factor_COE	FALSE	FALSE
5			ANKRA2	ENSG00000164331	ENST00000296785	ENSE00001383651	73565132	73565639	1	-1	-1				TRUE		IPR036770, IPR020683	Ankyrin_rpt-contain_sf, Ankyrin_rpt-contain_dom	FALSE	FALSE
5	73562593	73562881	ANKRA2	ENSG00000164331	ENST00000296785	ENSE00003562253	73562593	73562985	2	-1	1						IPR036770, IPR020683	Ankyrin_rpt-contain_sf, Ankyrin_rpt-contain_dom	FALSE	FALSE
5	73561130	73561288	ANKRA2	ENSG00000164331	ENST00000296785	ENSE00003489264	73561130	73561288	3	1	1		TRUE				IPR036770, IPR020683	Ankyrin_rpt-contain_sf, Ankyrin_rpt-contain_dom	FALSE	FALSE
5	73557575	73557640	ANKRA2	ENSG00000164331	ENST00000296785	ENSE00001083618	73557575	73557640	4	1	1		TRUE				IPR036770, IPR020683	Ankyrin_rpt-contain_sf, Ankyrin_rpt-contain_dom	FALSE	FALSE
5	73555488	73555585	ANKRA2	ENSG00000164331	ENST00000296785	ENSE00001083616	73555488	73555585	5	1	0						IPR036770, IPR020683	Ankyrin_rpt-contain_sf, Ankyrin_rpt-contain_dom	FALSE	FALSE
5	73554861	73554986	ANKRA2	ENSG00000164331	ENST00000296785	ENSE00001083615	73554861	73554986	6	0	0	TRUE					IPR036770, IPR020683	Ankyrin_rpt-contain_sf, Ankyrin_rpt-contain_dom	FALSE	FALSE
5	73554322	73554388	ANKRA2	ENSG00000164331	ENST00000296785	ENSE00003578376	73554322	73554388	7	0	1						IPR036770, IPR020683	Ankyrin_rpt-contain_sf, Ankyrin_rpt-contain_dom	FALSE	FALSE
5	73553406	73553486	ANKRA2	ENSG00000164331	ENST00000296785	ENSE00003638207	73553406	73553486	8	1	1		TRUE				IPR036770, IPR020683	Ankyrin_rpt-contain_sf, Ankyrin_rpt-contain_dom	FALSE	FALSE
5	73552797	73552852	ANKRA2	ENSG00000164331	ENST00000296785	ENSE00001083614	73552190	73552852	9	1	-1						IPR036770, IPR020683	Ankyrin_rpt-contain_sf, Ankyrin_rpt-contain_dom	FALSE	FALSE
5			ANKRA2	ENSG00000164331	ENST00000504641	ENSE00002070353	73565132	73565396	1	-1	-1						IPR036770, IPR020683	Ankyrin_rpt-contain_sf, Ankyrin_rpt-contain_dom	FALSE	FALSE
5	73554907	73554986	ANKRA2	ENSG00000164331	ENST00000504641	ENSE00002063254	73554907	73554986	5	0	2						IPR036770, IPR020683	Ankyrin_rpt-contain_sf, Ankyrin_rpt-contain_dom	FALSE	FALSE
5			UBLCP1	ENSG00000164332	ENST00000296786	ENSE00001083626	159263290	159263360	1	-1	-1						IPR036412, IPR029071, IPR023214, IPR011943, IPR004274	HAD-like_sf, Ubiquitin-like_domsf, HAD_sf, HAD-SF_hydro_IIID, FCP1_dom	FALSE	FALSE
5	159268916	159269069	UBLCP1	ENSG00000164332	ENST00000296786	ENSE00001083634	159268870	159269069	2	-1	1						IPR036412, IPR029071, IPR023214, IPR011943, IPR004274	HAD-like_sf, Ubiquitin-like_domsf, HAD_sf, HAD-SF_hydro_IIID, FCP1_dom	FALSE	FALSE
5	159269908	159269999	UBLCP1	ENSG00000164332	ENST00000296786	ENSE00001083628	159269908	159269999	3	1	0						IPR036412, IPR029071, IPR023214, IPR011943, IPR004274	HAD-like_sf, Ubiquitin-like_domsf, HAD_sf, HAD-SF_hydro_IIID, FCP1_dom	FALSE	FALSE
5	159270360	159270445	UBLCP1	ENSG00000164332	ENST00000296786	ENSE00001083629	159270360	159270445	4	0	2						IPR036412, IPR029071, IPR023214, IPR011943, IPR004274	HAD-like_sf, Ubiquitin-like_domsf, HAD_sf, HAD-SF_hydro_IIID, FCP1_dom	FALSE	FALSE
5	159270528	159270643	UBLCP1	ENSG00000164332	ENST00000296786	ENSE00001083627	159270528	159270643	5	2	1						IPR036412, IPR029071, IPR023214, IPR011943, IPR004274	HAD-like_sf, Ubiquitin-like_domsf, HAD_sf, HAD-SF_hydro_IIID, FCP1_dom	FALSE	FALSE
5	159272023	159272121	UBLCP1	ENSG00000164332	ENST00000296786	ENSE00001083621	159272023	159272121	6	1	1		TRUE				IPR036412, IPR029071, IPR023214, IPR011943, IPR004274	HAD-like_sf, Ubiquitin-like_domsf, HAD_sf, HAD-SF_hydro_IIID, FCP1_dom	FALSE	FALSE
5	159274585	159274622	UBLCP1	ENSG00000164332	ENST00000296786	ENSE00001083630	159274585	159274622	7	1	0						IPR036412, IPR029071, IPR023214, IPR011943, IPR004274	HAD-like_sf, Ubiquitin-like_domsf, HAD_sf, HAD-SF_hydro_IIID, FCP1_dom	FALSE	FALSE
5	159275148	159275246	UBLCP1	ENSG00000164332	ENST00000296786	ENSE00003660807	159275148	159275246	8	0	0	TRUE					IPR036412, IPR029071, IPR023214, IPR011943, IPR004274	HAD-like_sf, Ubiquitin-like_domsf, HAD_sf, HAD-SF_hydro_IIID, FCP1_dom	FALSE	FALSE
5	159278238	159278354	UBLCP1	ENSG00000164332	ENST00000296786	ENSE00003617081	159278238	159278354	9	0	0	TRUE					IPR036412, IPR029071, IPR023214, IPR011943, IPR004274	HAD-like_sf, Ubiquitin-like_domsf, HAD_sf, HAD-SF_hydro_IIID, FCP1_dom	FALSE	FALSE
5	159283212	159283339	UBLCP1	ENSG00000164332	ENST00000296786	ENSE00003510134	159283212	159283339	10	0	2						IPR036412, IPR029071, IPR023214, IPR011943, IPR004274	HAD-like_sf, Ubiquitin-like_domsf, HAD_sf, HAD-SF_hydro_IIID, FCP1_dom	FALSE	FALSE
5	159284904	159284931	UBLCP1	ENSG00000164332	ENST00000296786	ENSE00003639433	159284904	159286036	11	2	-1						IPR036412, IPR029071, IPR023214, IPR011943, IPR004274	HAD-like_sf, Ubiquitin-like_domsf, HAD_sf, HAD-SF_hydro_IIID, FCP1_dom	FALSE	FALSE
5	119629769	119629838	FAM170A	ENSG00000164334	ENST00000335286	ENSE00001344139	119629598	119629838	1	-1	1
5	119632748	119632888	FAM170A	ENSG00000164334	ENST00000335286	ENSE00001312281	119632748	119632888	2	1	1		TRUE				IPR040879	Spt46-like	FALSE	FALSE
5	119633960	119634734	FAM170A	ENSG00000164334	ENST00000335286	ENSE00001335704	119633960	119634734	3	1	2
5	119635031	119635034	FAM170A	ENSG00000164334	ENST00000335286	ENSE00001335702	119635031	119635086	4	2	-1
5	119629769	119629838	FAM170A	ENSG00000164334	ENST00000379555	ENSE00002044000	119629559	119629838	1	-1	1
5	119635028	119635034	FAM170A	ENSG00000164334	ENST00000504819	ENSE00003628107	119635028	119635086	3	2	-1
5			FAM170A	ENSG00000164334	ENST00000504819	ENSE00001335701	119635700	119635822	4	-1	-1
5	119629769	119629838	FAM170A	ENSG00000164334	ENST00000509264	ENSE00002056606	119629686	119629838	1	-1	1						IPR040879	Spt46-like	FALSE	FALSE
5	119633960	119634252	FAM170A	ENSG00000164334	ENST00000509264	ENSE00001724310	119633960	119634252	3	1	0						IPR040879	Spt46-like	FALSE	FALSE
5	119635028	119635082	FAM170A	ENSG00000164334	ENST00000509264	ENSE00003479929	119635028	119635082	4	0	1						IPR040879	Spt46-like	FALSE	FALSE
5	119629769	119629838	FAM170A	ENSG00000164334	ENST00000515256	ENSE00002086903	119629597	119629838	1	-1	1						IPR040879	Spt46-like	FALSE	FALSE
5	119635028	119635034	FAM170A	ENSG00000164334	ENST00000515256	ENSE00003476249	119635028	119635082	4	2	-1						IPR040879	Spt46-like	FALSE	FALSE
5			FAM170A	ENSG00000164334	ENST00000613773	ENSE00003724751	119635700	119635821	5	-1	-1						IPR040879	Spt46-like	FALSE	FALSE
5			UTP15	ENSG00000164338	ENST00000296792	ENSE00003475611	73565743	73565912	1	-1	-1				TRUE		IPR036322, IPR019775, IPR018983, IPR017986, IPR015943	WD40_repeat_dom_sf, WD40_repeat_CS, U3_snoRNA-assocProt_15_C, WD40_repeat_dom, WD40/YVTN_repeat-like_dom_sf	FALSE	FALSE
5	73567345	73567434	UTP15	ENSG00000164338	ENST00000296792	ENSE00001083635	73567262	73567434	2	-1	0						IPR036322, IPR019775, IPR018983, IPR017986, IPR015943	WD40_repeat_dom_sf, WD40_repeat_CS, U3_snoRNA-assocProt_15_C, WD40_repeat_dom, WD40/YVTN_repeat-like_dom_sf	FALSE	FALSE
5	73568235	73568327	UTP15	ENSG00000164338	ENST00000296792	ENSE00003583494	73568235	73568327	3	0	0	TRUE					IPR036322, IPR019775, IPR018983, IPR017986, IPR015943	WD40_repeat_dom_sf, WD40_repeat_CS, U3_snoRNA-assocProt_15_C, WD40_repeat_dom, WD40/YVTN_repeat-like_dom_sf	FALSE	FALSE
5	73568420	73568604	UTP15	ENSG00000164338	ENST00000296792	ENSE00003546940	73568420	73568604	4	0	2						IPR036322, IPR019775, IPR018983, IPR017986, IPR015943	WD40_repeat_dom_sf, WD40_repeat_CS, U3_snoRNA-assocProt_15_C, WD40_repeat_dom, WD40/YVTN_repeat-like_dom_sf	FALSE	FALSE
5	73569497	73569675	UTP15	ENSG00000164338	ENST00000296792	ENSE00003501028	73569497	73569675	5	2	1						IPR036322, IPR019775, IPR018983, IPR017986, IPR015943	WD40_repeat_dom_sf, WD40_repeat_CS, U3_snoRNA-assocProt_15_C, WD40_repeat_dom, WD40/YVTN_repeat-like_dom_sf	FALSE	FALSE
5	73570586	73570711	UTP15	ENSG00000164338	ENST00000296792	ENSE00003526394	73570586	73570711	6	1	1		TRUE				IPR036322, IPR019775, IPR018983, IPR017986, IPR015943	WD40_repeat_dom_sf, WD40_repeat_CS, U3_snoRNA-assocProt_15_C, WD40_repeat_dom, WD40/YVTN_repeat-like_dom_sf	FALSE	FALSE
5	73572489	73572624	UTP15	ENSG00000164338	ENST00000296792	ENSE00003670164	73572489	73572624	7	1	2						IPR018983, IPR017986, IPR015943, IPR011047	U3_snoRNA-assocProt_15_C, WD40_repeat_dom, WD40/YVTN_repeat-like_dom_sf, Quinoprotein_ADH-like_supfam	FALSE	FALSE
5	73576952	73577036	UTP15	ENSG00000164338	ENST00000296792	ENSE00003529543	73576952	73577036	8	2	0						IPR018983, IPR017986, IPR015943, IPR011047	U3_snoRNA-assocProt_15_C, WD40_repeat_dom, WD40/YVTN_repeat-like_dom_sf, Quinoprotein_ADH-like_supfam	FALSE	FALSE
5	73577856	73578005	UTP15	ENSG00000164338	ENST00000296792	ENSE00001083654	73577856	73578005	9	0	0	TRUE					IPR018983, IPR017986, IPR015943, IPR011047	U3_snoRNA-assocProt_15_C, WD40_repeat_dom, WD40/YVTN_repeat-like_dom_sf, Quinoprotein_ADH-like_supfam	FALSE	FALSE
5	73578751	73578852	UTP15	ENSG00000164338	ENST00000296792	ENSE00001083655	73578751	73578852	10	0	0	TRUE					IPR018983, IPR017986, IPR015943, IPR011047	U3_snoRNA-assocProt_15_C, WD40_repeat_dom, WD40/YVTN_repeat-like_dom_sf, Quinoprotein_ADH-like_supfam	FALSE	FALSE
5	73579017	73579150	UTP15	ENSG00000164338	ENST00000296792	ENSE00001083661	73579017	73579150	11	0	2						IPR018983, IPR017986, IPR015943, IPR011047	U3_snoRNA-assocProt_15_C, WD40_repeat_dom, WD40/YVTN_repeat-like_dom_sf, Quinoprotein_ADH-like_supfam	FALSE	FALSE
5	73579317	73579375	UTP15	ENSG00000164338	ENST00000296792	ENSE00001083657	73579317	73579375	12	2	1						IPR018983, IPR017986, IPR015943, IPR011047	U3_snoRNA-assocProt_15_C, WD40_repeat_dom, WD40/YVTN_repeat-like_dom_sf, Quinoprotein_ADH-like_supfam	FALSE	FALSE
5	73579877	73580094	UTP15	ENSG00000164338	ENST00000296792	ENSE00001403511	73579877	73583380	13	1	-1						IPR036322, IPR019775, IPR018983, IPR017986, IPR015943	WD40_repeat_dom_sf, WD40_repeat_CS, U3_snoRNA-assocProt_15_C, WD40_repeat_dom, WD40/YVTN_repeat-like_dom_sf	FALSE	FALSE
5			UTP15	ENSG00000164338	ENST00000508491	ENSE00002045178	73565773	73565912	1	-1	-1						IPR036322, IPR019775, IPR018983, IPR017986, IPR015943	WD40_repeat_dom_sf, WD40_repeat_CS, U3_snoRNA-assocProt_15_C, WD40_repeat_dom, WD40/YVTN_repeat-like_dom_sf	FALSE	FALSE
5	73568292	73568327	UTP15	ENSG00000164338	ENST00000508491	ENSE00002053310	73568292	73568327	3	0	0						IPR036322, IPR019775, IPR018983, IPR017986, IPR015943	WD40_repeat_dom_sf, WD40_repeat_CS, U3_snoRNA-assocProt_15_C, WD40_repeat_dom, WD40/YVTN_repeat-like_dom_sf	FALSE	FALSE
5	73579877	73580094	UTP15	ENSG00000164338	ENST00000508491	ENSE00002020087	73579877	73580199	13	1	-1						IPR036322, IPR019775, IPR018983, IPR017986, IPR015943	WD40_repeat_dom_sf, WD40_repeat_CS, U3_snoRNA-assocProt_15_C, WD40_repeat_dom, WD40/YVTN_repeat-like_dom_sf	FALSE	FALSE
5	73565743	73565912	UTP15	ENSG00000164338	ENST00000509005	ENSE00003590659	73565743	73565912	1	1	0						IPR036322, IPR019775, IPR018983, IPR017986, IPR015943	WD40_repeat_dom_sf, WD40_repeat_CS, U3_snoRNA-assocProt_15_C, WD40_repeat_dom, WD40/YVTN_repeat-like_dom_sf	FALSE	FALSE
5	73579877	73580094	UTP15	ENSG00000164338	ENST00000509005	ENSE00002045669	73579877	73580514	12	1	-1						IPR036322, IPR019775, IPR018983, IPR017986, IPR015943	WD40_repeat_dom_sf, WD40_repeat_CS, U3_snoRNA-assocProt_15_C, WD40_repeat_dom, WD40/YVTN_repeat-like_dom_sf	FALSE	FALSE
5			UTP15	ENSG00000164338	ENST00000543251	ENSE00002049034	73565741	73565912	1	-1	-1				TRUE		IPR018983, IPR017986, IPR015943, IPR011047	U3_snoRNA-assocProt_15_C, WD40_repeat_dom, WD40/YVTN_repeat-like_dom_sf, Quinoprotein_ADH-like_supfam	FALSE	FALSE
5			UTP15	ENSG00000164338	ENST00000543251	ENSE00003683438	73568235	73568327	2	-1	-1				TRUE		IPR018983, IPR017986, IPR015943, IPR011047	U3_snoRNA-assocProt_15_C, WD40_repeat_dom, WD40/YVTN_repeat-like_dom_sf, Quinoprotein_ADH-like_supfam	FALSE	FALSE
5			UTP15	ENSG00000164338	ENST00000543251	ENSE00003652087	73568420	73568604	3	-1	-1				TRUE		IPR018983, IPR017986, IPR015943, IPR011047	U3_snoRNA-assocProt_15_C, WD40_repeat_dom, WD40/YVTN_repeat-like_dom_sf, Quinoprotein_ADH-like_supfam	FALSE	FALSE
5			UTP15	ENSG00000164338	ENST00000543251	ENSE00003653259	73569497	73569675	4	-1	-1				TRUE		IPR018983, IPR017986, IPR015943, IPR011047	U3_snoRNA-assocProt_15_C, WD40_repeat_dom, WD40/YVTN_repeat-like_dom_sf, Quinoprotein_ADH-like_supfam	FALSE	FALSE
5	73570609	73570711	UTP15	ENSG00000164338	ENST00000543251	ENSE00003481163	73570586	73570711	5	-1	1						IPR018983, IPR017986, IPR015943, IPR011047	U3_snoRNA-assocProt_15_C, WD40_repeat_dom, WD40/YVTN_repeat-like_dom_sf, Quinoprotein_ADH-like_supfam	FALSE	FALSE
5	73579877	73580094	UTP15	ENSG00000164338	ENST00000543251	ENSE00003753358	73579877	73583377	12	1	-1						IPR018983, IPR017986, IPR015943, IPR011047	U3_snoRNA-assocProt_15_C, WD40_repeat_dom, WD40/YVTN_repeat-like_dom_sf, Quinoprotein_ADH-like_supfam	FALSE	FALSE
5	74767361	74767363	NSA2	ENSG00000164346	ENST00000610426	ENSE00001083716	74767249	74767363	1	-1	0						IPR039411	NSA2_fam	FALSE	FALSE
5	74768931	74769118	NSA2	ENSG00000164346	ENST00000610426	ENSE00003594877	74768931	74769118	2	0	2						IPR039411	NSA2_fam	FALSE	FALSE
5	74769214	74769364	NSA2	ENSG00000164346	ENST00000610426	ENSE00003654377	74769214	74769364	3	2	0						IPR039411	NSA2_fam	FALSE	FALSE
5	74770631	74770810	NSA2	ENSG00000164346	ENST00000610426	ENSE00003509721	74770631	74770810	4	0	0	TRUE					IPR039411	NSA2_fam	FALSE	FALSE
5	74773868	74774060	NSA2	ENSG00000164346	ENST00000610426	ENSE00001083715	74773868	74774060	5	0	1						IPR039411	NSA2_fam	FALSE	FALSE
5	74776604	74776671	NSA2	ENSG00000164346	ENST00000610426	ENSE00003713421	74776604	74780113	6	1	-1						IPR039411	NSA2_fam	FALSE	FALSE
5			GFM2	ENSG00000164347	ENST00000296805	ENSE00001814116	74766938	74767117	1	-1	-1				TRUE		IPR041095, IPR035649, IPR035647, IPR031157, IPR030851, IPR027417, IPR020568, IPR014721, IPR009022, IPR009000, IPR005517, IPR005225, IPR004161, IPR000795	EFG_II, EFG_V, EFG_III/V, G_TR_CS, EFG2, P-loop_NTPase, Ribosomal_S5_D2-typ_fold, Ribosomal_S5_D2-typ_fold_subgr, EFG_III, Transl_B-barrel_sf, Transl_elong_EFG/EF2_IV, Small_GTP-bd_dom, EFTu-like_2, TF_GTP-bd_dom	FALSE	FALSE
5	74763680	74763742	GFM2	ENSG00000164347	ENST00000296805	ENSE00001339520	74763680	74763766	2	-1	0						IPR041095, IPR035649, IPR035647, IPR031157, IPR030851, IPR027417, IPR020568, IPR014721, IPR009022, IPR009000, IPR005517, IPR005225, IPR004161, IPR000795	EFG_II, EFG_V, EFG_III/V, G_TR_CS, EFG2, P-loop_NTPase, Ribosomal_S5_D2-typ_fold, Ribosomal_S5_D2-typ_fold_subgr, EFG_III, Transl_B-barrel_sf, Transl_elong_EFG/EF2_IV, Small_GTP-bd_dom, EFTu-like_2, TF_GTP-bd_dom	FALSE	FALSE
5	74760902	74760986	GFM2	ENSG00000164347	ENST00000296805	ENSE00003574438	74760902	74760986	3	0	1						IPR041095, IPR035649, IPR035647, IPR031157, IPR030851, IPR027417, IPR020568, IPR014721, IPR009022, IPR009000, IPR005517, IPR005225, IPR004161, IPR000795	EFG_II, EFG_V, EFG_III/V, G_TR_CS, EFG2, P-loop_NTPase, Ribosomal_S5_D2-typ_fold, Ribosomal_S5_D2-typ_fold_subgr, EFG_III, Transl_B-barrel_sf, Transl_elong_EFG/EF2_IV, Small_GTP-bd_dom, EFTu-like_2, TF_GTP-bd_dom	FALSE	FALSE
5	74759369	74759426	GFM2	ENSG00000164347	ENST00000296805	ENSE00003651191	74759369	74759426	4	1	2						IPR041095, IPR035649, IPR035647, IPR031157, IPR030851, IPR027417, IPR020568, IPR014721, IPR009022, IPR009000, IPR005517, IPR005225, IPR004161, IPR000795	EFG_II, EFG_V, EFG_III/V, G_TR_CS, EFG2, P-loop_NTPase, Ribosomal_S5_D2-typ_fold, Ribosomal_S5_D2-typ_fold_subgr, EFG_III, Transl_B-barrel_sf, Transl_elong_EFG/EF2_IV, Small_GTP-bd_dom, EFTu-like_2, TF_GTP-bd_dom	FALSE	FALSE
5	74758849	74758946	GFM2	ENSG00000164347	ENST00000296805	ENSE00003629434	74758849	74758946	5	2	1						IPR041095, IPR035649, IPR035647, IPR031157, IPR030851, IPR027417, IPR020568, IPR014721, IPR009022, IPR009000, IPR005517, IPR005225, IPR004161, IPR000795	EFG_II, EFG_V, EFG_III/V, G_TR_CS, EFG2, P-loop_NTPase, Ribosomal_S5_D2-typ_fold, Ribosomal_S5_D2-typ_fold_subgr, EFG_III, Transl_B-barrel_sf, Transl_elong_EFG/EF2_IV, Small_GTP-bd_dom, EFTu-like_2, TF_GTP-bd_dom	FALSE	FALSE
5	74751368	74751493	GFM2	ENSG00000164347	ENST00000296805	ENSE00001083756	74751368	74751493	6	1	1		TRUE				IPR041095, IPR035649, IPR035647, IPR031157, IPR030851, IPR027417, IPR020568, IPR014721, IPR009022, IPR009000, IPR005517, IPR005225, IPR004161, IPR000795	EFG_II, EFG_V, EFG_III/V, G_TR_CS, EFG2, P-loop_NTPase, Ribosomal_S5_D2-typ_fold, Ribosomal_S5_D2-typ_fold_subgr, EFG_III, Transl_B-barrel_sf, Transl_elong_EFG/EF2_IV, Small_GTP-bd_dom, EFTu-like_2, TF_GTP-bd_dom	FALSE	FALSE
5	74750579	74750667	GFM2	ENSG00000164347	ENST00000296805	ENSE00001083755	74750579	74750667	7	1	0						IPR041095, IPR035649, IPR035647, IPR031157, IPR030851, IPR027417, IPR020568, IPR014721, IPR009022, IPR009000, IPR005517, IPR005225, IPR004161, IPR000795	EFG_II, EFG_V, EFG_III/V, G_TR_CS, EFG2, P-loop_NTPase, Ribosomal_S5_D2-typ_fold, Ribosomal_S5_D2-typ_fold_subgr, EFG_III, Transl_B-barrel_sf, Transl_elong_EFG/EF2_IV, Small_GTP-bd_dom, EFTu-like_2, TF_GTP-bd_dom	FALSE	FALSE
5	74747692	74747780	GFM2	ENSG00000164347	ENST00000296805	ENSE00001083733	74747692	74747780	8	0	2						IPR041095, IPR035649, IPR035647, IPR031157, IPR030851, IPR027417, IPR020568, IPR014721, IPR009022, IPR009000, IPR005517, IPR005225, IPR004161, IPR000795	EFG_II, EFG_V, EFG_III/V, G_TR_CS, EFG2, P-loop_NTPase, Ribosomal_S5_D2-typ_fold, Ribosomal_S5_D2-typ_fold_subgr, EFG_III, Transl_B-barrel_sf, Transl_elong_EFG/EF2_IV, Small_GTP-bd_dom, EFTu-like_2, TF_GTP-bd_dom	FALSE	FALSE
5	74746105	74746165	GFM2	ENSG00000164347	ENST00000296805	ENSE00003269693	74746105	74746165	9	2	0						IPR041095, IPR035649, IPR035647, IPR031157, IPR030851, IPR027417, IPR020568, IPR014721, IPR009022, IPR009000, IPR005517, IPR005225, IPR004161, IPR000795	EFG_II, EFG_V, EFG_III/V, G_TR_CS, EFG2, P-loop_NTPase, Ribosomal_S5_D2-typ_fold, Ribosomal_S5_D2-typ_fold_subgr, EFG_III, Transl_B-barrel_sf, Transl_elong_EFG/EF2_IV, Small_GTP-bd_dom, EFTu-like_2, TF_GTP-bd_dom	FALSE	FALSE
5	74745678	74745857	GFM2	ENSG00000164347	ENST00000296805	ENSE00001083747	74745678	74745857	10	0	0	TRUE					IPR041095, IPR035649, IPR035647, IPR031157, IPR030851, IPR027417, IPR020568, IPR014721, IPR009022, IPR009000, IPR005517, IPR005225, IPR004161, IPR000795	EFG_II, EFG_V, EFG_III/V, G_TR_CS, EFG2, P-loop_NTPase, Ribosomal_S5_D2-typ_fold, Ribosomal_S5_D2-typ_fold_subgr, EFG_III, Transl_B-barrel_sf, Transl_elong_EFG/EF2_IV, Small_GTP-bd_dom, EFTu-like_2, TF_GTP-bd_dom	FALSE	FALSE
5	74741529	74741609	GFM2	ENSG00000164347	ENST00000296805	ENSE00001083738	74741529	74741609	11	0	0	TRUE					IPR041095, IPR035649, IPR035647, IPR031157, IPR030851, IPR027417, IPR020568, IPR014721, IPR009022, IPR009000, IPR005517, IPR005225, IPR004161, IPR000795	EFG_II, EFG_V, EFG_III/V, G_TR_CS, EFG2, P-loop_NTPase, Ribosomal_S5_D2-typ_fold, Ribosomal_S5_D2-typ_fold_subgr, EFG_III, Transl_B-barrel_sf, Transl_elong_EFG/EF2_IV, Small_GTP-bd_dom, EFTu-like_2, TF_GTP-bd_dom	FALSE	FALSE
5	74739989	74740137	GFM2	ENSG00000164347	ENST00000296805	ENSE00003675764	74739989	74740137	12	0	2						IPR041095, IPR035649, IPR035647, IPR031157, IPR030851, IPR027417, IPR020568, IPR014721, IPR009022, IPR009000, IPR005517, IPR005225, IPR004161, IPR000795	EFG_II, EFG_V, EFG_III/V, G_TR_CS, EFG2, P-loop_NTPase, Ribosomal_S5_D2-typ_fold, Ribosomal_S5_D2-typ_fold_subgr, EFG_III, Transl_B-barrel_sf, Transl_elong_EFG/EF2_IV, Small_GTP-bd_dom, EFTu-like_2, TF_GTP-bd_dom	FALSE	FALSE
5	74738502	74738642	GFM2	ENSG00000164347	ENST00000296805	ENSE00001083752	74738502	74738642	13	2	2			TRUE			IPR041095, IPR035649, IPR035647, IPR031157, IPR030851, IPR027417, IPR020568, IPR014721, IPR009022, IPR009000, IPR005517, IPR005225, IPR004161, IPR000795	EFG_II, EFG_V, EFG_III/V, G_TR_CS, EFG2, P-loop_NTPase, Ribosomal_S5_D2-typ_fold, Ribosomal_S5_D2-typ_fold_subgr, EFG_III, Transl_B-barrel_sf, Transl_elong_EFG/EF2_IV, Small_GTP-bd_dom, EFTu-like_2, TF_GTP-bd_dom	FALSE	FALSE
5	74738318	74738417	GFM2	ENSG00000164347	ENST00000296805	ENSE00001083754	74738318	74738417	14	2	0						IPR041095, IPR035649, IPR035647, IPR031157, IPR030851, IPR027417, IPR020568, IPR014721, IPR009022, IPR009000, IPR005517, IPR005225, IPR004161, IPR000795	EFG_II, EFG_V, EFG_III/V, G_TR_CS, EFG2, P-loop_NTPase, Ribosomal_S5_D2-typ_fold, Ribosomal_S5_D2-typ_fold_subgr, EFG_III, Transl_B-barrel_sf, Transl_elong_EFG/EF2_IV, Small_GTP-bd_dom, EFTu-like_2, TF_GTP-bd_dom	FALSE	FALSE
5	74736796	74736985	GFM2	ENSG00000164347	ENST00000296805	ENSE00003627597	74736796	74736985	15	0	1						IPR041095, IPR035649, IPR035647, IPR031157, IPR030851, IPR027417, IPR020568, IPR014721, IPR009022, IPR009000, IPR005517, IPR005225, IPR004161, IPR000795	EFG_II, EFG_V, EFG_III/V, G_TR_CS, EFG2, P-loop_NTPase, Ribosomal_S5_D2-typ_fold, Ribosomal_S5_D2-typ_fold_subgr, EFG_III, Transl_B-barrel_sf, Transl_elong_EFG/EF2_IV, Small_GTP-bd_dom, EFTu-like_2, TF_GTP-bd_dom	FALSE	FALSE
5	74733022	74733098	GFM2	ENSG00000164347	ENST00000296805	ENSE00003686265	74733022	74733098	16	1	0						IPR041095, IPR035649, IPR035647, IPR031157, IPR030851, IPR027417, IPR020568, IPR014721, IPR009022, IPR009000, IPR005517, IPR005225, IPR004161, IPR000795	EFG_II, EFG_V, EFG_III/V, G_TR_CS, EFG2, P-loop_NTPase, Ribosomal_S5_D2-typ_fold, Ribosomal_S5_D2-typ_fold_subgr, EFG_III, Transl_B-barrel_sf, Transl_elong_EFG/EF2_IV, Small_GTP-bd_dom, EFTu-like_2, TF_GTP-bd_dom	FALSE	FALSE
5	74730260	74730398	GFM2	ENSG00000164347	ENST00000296805	ENSE00003468234	74730260	74730398	17	0	1						IPR041095, IPR035649, IPR035647, IPR031157, IPR030851, IPR027417, IPR020568, IPR014721, IPR009022, IPR009000, IPR005517, IPR005225, IPR004161, IPR000795	EFG_II, EFG_V, EFG_III/V, G_TR_CS, EFG2, P-loop_NTPase, Ribosomal_S5_D2-typ_fold, Ribosomal_S5_D2-typ_fold_subgr, EFG_III, Transl_B-barrel_sf, Transl_elong_EFG/EF2_IV, Small_GTP-bd_dom, EFTu-like_2, TF_GTP-bd_dom	FALSE	FALSE
5	74725941	74726126	GFM2	ENSG00000164347	ENST00000296805	ENSE00003669500	74725941	74726126	18	1	1		TRUE				IPR041095, IPR035649, IPR035647, IPR031157, IPR030851, IPR027417, IPR020568, IPR014721, IPR009022, IPR009000, IPR005517, IPR005225, IPR004161, IPR000795	EFG_II, EFG_V, EFG_III/V, G_TR_CS, EFG2, P-loop_NTPase, Ribosomal_S5_D2-typ_fold, Ribosomal_S5_D2-typ_fold_subgr, EFG_III, Transl_B-barrel_sf, Transl_elong_EFG/EF2_IV, Small_GTP-bd_dom, EFTu-like_2, TF_GTP-bd_dom	FALSE	FALSE
5	74725640	74725755	GFM2	ENSG00000164347	ENST00000296805	ENSE00001083724	74725640	74725755	19	1	0						IPR041095, IPR035649, IPR035647, IPR031157, IPR030851, IPR027417, IPR020568, IPR014721, IPR009022, IPR009000, IPR005517, IPR005225, IPR004161, IPR000795	EFG_II, EFG_V, EFG_III/V, G_TR_CS, EFG2, P-loop_NTPase, Ribosomal_S5_D2-typ_fold, Ribosomal_S5_D2-typ_fold_subgr, EFG_III, Transl_B-barrel_sf, Transl_elong_EFG/EF2_IV, Small_GTP-bd_dom, EFTu-like_2, TF_GTP-bd_dom	FALSE	FALSE
5	74722379	74722561	GFM2	ENSG00000164347	ENST00000296805	ENSE00003674068	74722379	74722561	20	0	0	TRUE					IPR041095, IPR035649, IPR035647, IPR031157, IPR030851, IPR027417, IPR020568, IPR014721, IPR009022, IPR009000, IPR005517, IPR005225, IPR004161, IPR000795	EFG_II, EFG_V, EFG_III/V, G_TR_CS, EFG2, P-loop_NTPase, Ribosomal_S5_D2-typ_fold, Ribosomal_S5_D2-typ_fold_subgr, EFG_III, Transl_B-barrel_sf, Transl_elong_EFG/EF2_IV, Small_GTP-bd_dom, EFTu-like_2, TF_GTP-bd_dom	FALSE	FALSE
5	74721655	74721783	GFM2	ENSG00000164347	ENST00000296805	ENSE00001901034	74721206	74721783	21	0	-1						IPR041095, IPR035649, IPR035647, IPR031157, IPR030851, IPR027417, IPR020568, IPR014721, IPR009022, IPR009000, IPR005517, IPR005225, IPR004161, IPR000795	EFG_II, EFG_V, EFG_III/V, G_TR_CS, EFG2, P-loop_NTPase, Ribosomal_S5_D2-typ_fold, Ribosomal_S5_D2-typ_fold_subgr, EFG_III, Transl_B-barrel_sf, Transl_elong_EFG/EF2_IV, Small_GTP-bd_dom, EFTu-like_2, TF_GTP-bd_dom	FALSE	FALSE
5			GFM2	ENSG00000164347	ENST00000345239	ENSE00001842260	74766938	74767121	1	-1	-1						IPR041095, IPR035649, IPR035647, IPR031157, IPR030851, IPR027417, IPR020568, IPR014721, IPR009022, IPR009000, IPR005517, IPR005225, IPR000795	EFG_II, EFG_V, EFG_III/V, G_TR_CS, EFG2, P-loop_NTPase, Ribosomal_S5_D2-typ_fold, Ribosomal_S5_D2-typ_fold_subgr, EFG_III, Transl_B-barrel_sf, Transl_elong_EFG/EF2_IV, Small_GTP-bd_dom, TF_GTP-bd_dom	FALSE	FALSE
5			GFM2	ENSG00000164347	ENST00000427854	ENSE00002030722	74766938	74767146	1	-1	-1						IPR031157, IPR027417, IPR009000, IPR005225, IPR004161	G_TR_CS, P-loop_NTPase, Transl_B-barrel_sf, Small_GTP-bd_dom, EFTu-like_2	FALSE	FALSE
5	74736764	74736985	GFM2	ENSG00000164347	ENST00000427854	ENSE00001601594	74736669	74736985	15	0	-1						IPR031157, IPR027417, IPR009000, IPR005225, IPR004161	G_TR_CS, P-loop_NTPase, Transl_B-barrel_sf, Small_GTP-bd_dom, EFTu-like_2	FALSE	FALSE
5			GFM2	ENSG00000164347	ENST00000506778	ENSE00002019288	74766938	74767147	1	-1	-1				TRUE		IPR031157, IPR027417	G_TR_CS, P-loop_NTPase	FALSE	FALSE
5			GFM2	ENSG00000164347	ENST00000506778	ENSE00003550130	74760902	74760986	2	-1	-1				TRUE		IPR031157, IPR027417	G_TR_CS, P-loop_NTPase	FALSE	FALSE
5			GFM2	ENSG00000164347	ENST00000506778	ENSE00003467349	74759369	74759426	3	-1	-1				TRUE		IPR031157, IPR027417	G_TR_CS, P-loop_NTPase	FALSE	FALSE
5	74758849	74758927	GFM2	ENSG00000164347	ENST00000506778	ENSE00003692096	74758849	74758946	4	-1	1						IPR031157, IPR027417	G_TR_CS, P-loop_NTPase	FALSE	FALSE
5	74751379	74751493	GFM2	ENSG00000164347	ENST00000506778	ENSE00002029910	74751379	74751493	5	1	2						IPR031157, IPR027417	G_TR_CS, P-loop_NTPase	FALSE	FALSE
5			GFM2	ENSG00000164347	ENST00000509097	ENSE00002029340	74766938	74767061	1	-1	-1						IPR027417, IPR005225	P-loop_NTPase, Small_GTP-bd_dom	FALSE	FALSE
5	74740086	74740137	GFM2	ENSG00000164347	ENST00000509097	ENSE00002051745	74740086	74740137	11	0	1						IPR027417, IPR005225	P-loop_NTPase, Small_GTP-bd_dom	FALSE	FALSE
5			GFM2	ENSG00000164347	ENST00000509430	ENSE00002020228	74766938	74767105	1	-1	-1						IPR041095, IPR035649, IPR035647, IPR031157, IPR030851, IPR027417, IPR020568, IPR014721, IPR009022, IPR009000, IPR005517, IPR005225, IPR004161, IPR000795	EFG_II, EFG_V, EFG_III/V, G_TR_CS, EFG2, P-loop_NTPase, Ribosomal_S5_D2-typ_fold, Ribosomal_S5_D2-typ_fold_subgr, EFG_III, Transl_B-barrel_sf, Transl_elong_EFG/EF2_IV, Small_GTP-bd_dom, EFTu-like_2, TF_GTP-bd_dom	FALSE	FALSE
5			GFM2	ENSG00000164347	ENST00000509430	ENSE00001629819	74765035	74765152	2	-1	-1						IPR041095, IPR035649, IPR035647, IPR031157, IPR030851, IPR027417, IPR020568, IPR014721, IPR009022, IPR009000, IPR005517, IPR005225, IPR004161, IPR000795	EFG_II, EFG_V, EFG_III/V, G_TR_CS, EFG2, P-loop_NTPase, Ribosomal_S5_D2-typ_fold, Ribosomal_S5_D2-typ_fold_subgr, EFG_III, Transl_B-barrel_sf, Transl_elong_EFG/EF2_IV, Small_GTP-bd_dom, EFTu-like_2, TF_GTP-bd_dom	FALSE	FALSE
5	74721655	74721783	GFM2	ENSG00000164347	ENST00000509430	ENSE00002062039	74721258	74721783	22	0	-1						IPR041095, IPR035649, IPR035647, IPR031157, IPR030851, IPR027417, IPR020568, IPR014721, IPR009022, IPR009000, IPR005517, IPR005225, IPR004161, IPR000795	EFG_II, EFG_V, EFG_III/V, G_TR_CS, EFG2, P-loop_NTPase, Ribosomal_S5_D2-typ_fold, Ribosomal_S5_D2-typ_fold_subgr, EFG_III, Transl_B-barrel_sf, Transl_elong_EFG/EF2_IV, Small_GTP-bd_dom, EFTu-like_2, TF_GTP-bd_dom	FALSE	FALSE
5	1294771	1294989	TERT	ENSG00000164362	ENST00000310581	ENSE00003896691	1294771	1295068	1	-1	0						IPR043502, IPR021891, IPR003545	DNA/RNA_pol_sf, Telomerase_RBD, Telomerase_RT	FALSE	FALSE
5	1293313	1294666	TERT	ENSG00000164362	ENST00000310581	ENSE00001197112	1293313	1294666	2	0	1						IPR043502, IPR021891, IPR003545	DNA/RNA_pol_sf, Telomerase_RBD, Telomerase_RT	FALSE	FALSE
5	1282429	1282624	TERT	ENSG00000164362	ENST00000310581	ENSE00001197095	1282429	1282624	3	1	2						IPR043502, IPR021891, IPR003545	DNA/RNA_pol_sf, Telomerase_RBD, Telomerase_RT	FALSE	FALSE
5	1280158	1280338	TERT	ENSG00000164362	ENST00000310581	ENSE00003649591	1280158	1280338	4	2	0						IPR043502, IPR021891, IPR003545	DNA/RNA_pol_sf, Telomerase_RBD, Telomerase_RT	FALSE	FALSE
5	1279291	1279470	TERT	ENSG00000164362	ENST00000310581	ENSE00003507833	1279291	1279470	5	0	0	TRUE					IPR043502, IPR021891, IPR003545	DNA/RNA_pol_sf, Telomerase_RBD, Telomerase_RT	FALSE	FALSE
5	1278641	1278796	TERT	ENSG00000164362	ENST00000310581	ENSE00003646510	1278641	1278796	6	0	0	TRUE					IPR043502, IPR021891, IPR003545	DNA/RNA_pol_sf, Telomerase_RBD, Telomerase_RT	FALSE	FALSE
5	1272185	1272280	TERT	ENSG00000164362	ENST00000310581	ENSE00001196926	1272185	1272280	7	0	0	TRUE					IPR043502, IPR021891, IPR003545	DNA/RNA_pol_sf, Telomerase_RBD, Telomerase_RT	FALSE	FALSE
5	1271119	1271204	TERT	ENSG00000164362	ENST00000310581	ENSE00001196912	1271119	1271204	8	0	2						IPR043502, IPR021891, IPR003545	DNA/RNA_pol_sf, Telomerase_RBD, Telomerase_RT	FALSE	FALSE
5	1268520	1268633	TERT	ENSG00000164362	ENST00000310581	ENSE00003621337	1268520	1268633	9	2	2			TRUE			IPR043502, IPR021891, IPR003545	DNA/RNA_pol_sf, Telomerase_RBD, Telomerase_RT	FALSE	FALSE
5	1266464	1266535	TERT	ENSG00000164362	ENST00000310581	ENSE00003591376	1266464	1266535	10	2	2			TRUE			IPR043502, IPR021891, IPR003545	DNA/RNA_pol_sf, Telomerase_RBD, Telomerase_RT	FALSE	FALSE
5	1264404	1264592	TERT	ENSG00000164362	ENST00000310581	ENSE00003526270	1264404	1264592	11	2	2			TRUE			IPR043502, IPR021891, IPR003545	DNA/RNA_pol_sf, Telomerase_RBD, Telomerase_RT	FALSE	FALSE
5	1260474	1260600	TERT	ENSG00000164362	ENST00000310581	ENSE00003567573	1260474	1260600	12	2	0						IPR043502, IPR021891, IPR003545	DNA/RNA_pol_sf, Telomerase_RBD, Telomerase_RT	FALSE	FALSE
5	1258598	1258659	TERT	ENSG00000164362	ENST00000310581	ENSE00003537454	1258598	1258659	13	0	2						IPR043502, IPR021891, IPR003545	DNA/RNA_pol_sf, Telomerase_RBD, Telomerase_RT	FALSE	FALSE
5	1255287	1255411	TERT	ENSG00000164362	ENST00000310581	ENSE00003575157	1255287	1255411	14	2	1						IPR043502, IPR021891, IPR003545	DNA/RNA_pol_sf, Telomerase_RBD, Telomerase_RT	FALSE	FALSE
5	1254368	1254505	TERT	ENSG00000164362	ENST00000310581	ENSE00003489443	1254368	1254505	15	1	1		TRUE				IPR043502, IPR021891, IPR003545	DNA/RNA_pol_sf, Telomerase_RBD, Telomerase_RT	FALSE	FALSE
5	1253728	1253831	TERT	ENSG00000164362	ENST00000310581	ENSE00001863787	1253167	1253831	16	1	-1						IPR043502, IPR021891, IPR003545	DNA/RNA_pol_sf, Telomerase_RBD, Telomerase_RT	FALSE	FALSE
5	1294771	1294989	TERT	ENSG00000164362	ENST00000334602	ENSE00001863781	1294771	1294989	1	0	0
5	1253728	1253831	TERT	ENSG00000164362	ENST00000334602	ENSE00003588819	1253728	1253831	15	1	0						IPR043502, IPR021891, IPR003545	DNA/RNA_pol_sf, Telomerase_RBD, Telomerase_RT	FALSE	FALSE
5	1278641	1278760	TERT	ENSG00000164362	ENST00000460137	ENSE00001636856	1278641	1278760	6	0	0	TRUE
5	1268520	1268633	TERT	ENSG00000164362	ENST00000460137	ENSE00003576607	1268520	1268633	7	0	0	TRUE
5	1266512	1266535	TERT	ENSG00000164362	ENST00000460137	ENSE00003599190	1266464	1266535	8	0	-1
5			TERT	ENSG00000164362	ENST00000460137	ENSE00003667015	1253728	1253831	13	-1	-1
5	1294771	1294989	TERT	ENSG00000164362	ENST00000656021	ENSE00001340231	1294771	1295047	1	-1	0
5	1293161	1294666	TERT	ENSG00000164362	ENST00000656021	ENSE00003863765	1292964	1294666	2	0	-1
5			TERT	ENSG00000164362	ENST00000656021	ENSE00003885649	1286165	1287086	3	-1	-1				TRUE
5			TERT	ENSG00000164362	ENST00000656021	ENSE00003885129	1282429	1282624	4	-1	-1				TRUE
5			TERT	ENSG00000164362	ENST00000656021	ENSE00003491148	1280158	1280338	5	-1	-1				TRUE
5			TERT	ENSG00000164362	ENST00000656021	ENSE00003604825	1279291	1279470	6	-1	-1				TRUE
5			TERT	ENSG00000164362	ENST00000656021	ENSE00003516481	1278641	1278796	7	-1	-1				TRUE
5			TERT	ENSG00000164362	ENST00000656021	ENSE00003878194	1272185	1272280	8	-1	-1				TRUE
5			TERT	ENSG00000164362	ENST00000656021	ENSE00003871601	1271119	1271204	9	-1	-1				TRUE
5			TERT	ENSG00000164362	ENST00000656021	ENSE00003595340	1268520	1268633	10	-1	-1				TRUE
5			TERT	ENSG00000164362	ENST00000656021	ENSE00003563658	1266464	1266535	11	-1	-1				TRUE
5			TERT	ENSG00000164362	ENST00000656021	ENSE00003860801	1264404	1264592	12	-1	-1				TRUE
5			TERT	ENSG00000164362	ENST00000656021	ENSE00003619819	1260474	1260600	13	-1	-1				TRUE
5			TERT	ENSG00000164362	ENST00000656021	ENSE00003525230	1258598	1258659	14	-1	-1				TRUE
5			TERT	ENSG00000164362	ENST00000656021	ENSE00003494557	1255287	1255411	15	-1	-1				TRUE
5			TERT	ENSG00000164362	ENST00000656021	ENSE00003566734	1254368	1254505	16	-1	-1				TRUE
5			TERT	ENSG00000164362	ENST00000656021	ENSE00003872309	1253167	1253831	17	-1	-1
5	1225478	1225637	SLC6A18	ENSG00000164363	ENST00000324642	ENSE00001227591	1225381	1225637	1	-1	1						IPR042701, IPR037272, IPR002438	B0AT3_SLC6sbd, SNS_sf, Neutral_aa_SLC6	FALSE	FALSE
5	1232219	1232359	SLC6A18	ENSG00000164363	ENST00000324642	ENSE00003541226	1232219	1232359	2	1	1		TRUE				IPR042701, IPR037272, IPR002438	B0AT3_SLC6sbd, SNS_sf, Neutral_aa_SLC6	FALSE	FALSE
5	1232751	1232888	SLC6A18	ENSG00000164363	ENST00000324642	ENSE00001325112	1232751	1232888	3	1	1		TRUE				IPR042701, IPR037272, IPR002438	B0AT3_SLC6sbd, SNS_sf, Neutral_aa_SLC6	FALSE	FALSE
5	1235481	1235662	SLC6A18	ENSG00000164363	ENST00000324642	ENSE00001303550	1235481	1235662	4	1	0						IPR042701, IPR037272, IPR002438	B0AT3_SLC6sbd, SNS_sf, Neutral_aa_SLC6	FALSE	FALSE
5	1237950	1238060	SLC6A18	ENSG00000164363	ENST00000324642	ENSE00001315813	1237950	1238060	5	0	0	TRUE					IPR042701, IPR037272, IPR002438	B0AT3_SLC6sbd, SNS_sf, Neutral_aa_SLC6	FALSE	FALSE
5	1239450	1239562	SLC6A18	ENSG00000164363	ENST00000324642	ENSE00001261718	1239450	1239562	6	0	2						IPR042701, IPR037272, IPR002438	B0AT3_SLC6sbd, SNS_sf, Neutral_aa_SLC6	FALSE	FALSE
5	1240531	1240659	SLC6A18	ENSG00000164363	ENST00000324642	ENSE00001166846	1240531	1240659	7	2	2			TRUE			IPR042701, IPR037272, IPR002438	B0AT3_SLC6sbd, SNS_sf, Neutral_aa_SLC6	FALSE	FALSE
5	1242707	1242863	SLC6A18	ENSG00000164363	ENST00000324642	ENSE00001227500	1242707	1242863	8	2	0						IPR042701, IPR037272, IPR002438	B0AT3_SLC6sbd, SNS_sf, Neutral_aa_SLC6	FALSE	FALSE
5	1243555	1243759	SLC6A18	ENSG00000164363	ENST00000324642	ENSE00001325194	1243555	1243759	9	0	1						IPR042701, IPR037272, IPR002438	B0AT3_SLC6sbd, SNS_sf, Neutral_aa_SLC6	FALSE	FALSE
5	1244214	1244373	SLC6A18	ENSG00000164363	ENST00000324642	ENSE00001303627	1244214	1244373	10	1	2						IPR042701, IPR037272, IPR002438	B0AT3_SLC6sbd, SNS_sf, Neutral_aa_SLC6	FALSE	FALSE
5	1244608	1244767	SLC6A18	ENSG00000164363	ENST00000324642	ENSE00001227480	1244608	1244767	11	2	0						IPR042701, IPR037272, IPR002438	B0AT3_SLC6sbd, SNS_sf, Neutral_aa_SLC6	FALSE	FALSE
5	1245848	1246078	SLC6A18	ENSG00000164363	ENST00000324642	ENSE00001227582	1245848	1246189	12	0	-1						IPR042701, IPR037272, IPR002438	B0AT3_SLC6sbd, SNS_sf, Neutral_aa_SLC6	FALSE	FALSE
5	216729	216849	CCDC127	ENSG00000164366	ENST00000441693	ENSE00002028255	216729	217218	1	-1	1
5	205873	205958	CCDC127	ENSG00000164366	ENST00000441693	ENSE00002052296	205873	205958	2	1	0
5	132011505	132011553	ACSL6	ENSG00000164398	ENST00000296869	ENSE00001944765	132011505	132011626	1	-1	1						IPR042099, IPR025110	AMP-dep_Synthh-like_sf, AMP-bd_C	FALSE	FALSE
5	131994031	131994251	ACSL6	ENSG00000164398	ENST00000296869	ENSE00003483946	131994031	131994251	2	1	0						IPR042099, IPR025110, IPR020845	AMP-dep_Synthh-like_sf, AMP-bd_C, AMP-binding_CS	FALSE	FALSE
5	131990853	131990967	ACSL6	ENSG00000164398	ENST00000296869	ENSE00003779963	131990853	131990967	3	0	1						IPR042099, IPR025110, IPR020845	AMP-dep_Synthh-like_sf, AMP-bd_C, AMP-binding_CS	FALSE	FALSE
5	131990100	131990164	ACSL6	ENSG00000164398	ENST00000296869	ENSE00003775662	131990100	131990164	4	1	0						IPR042099, IPR025110, IPR020845	AMP-dep_Synthh-like_sf, AMP-bd_C, AMP-binding_CS	FALSE	FALSE
5	131989407	131989508	ACSL6	ENSG00000164398	ENST00000296869	ENSE00003775563	131989407	131989508	5	0	0	TRUE					IPR042099, IPR025110, IPR020845	AMP-dep_Synthh-like_sf, AMP-bd_C, AMP-binding_CS	FALSE	FALSE
5	131988805	131988904	ACSL6	ENSG00000164398	ENST00000296869	ENSE00003777232	131988805	131988904	6	0	1						IPR042099, IPR025110, IPR020845	AMP-dep_Synthh-like_sf, AMP-bd_C, AMP-binding_CS	FALSE	FALSE
5	131988048	131988226	ACSL6	ENSG00000164398	ENST00000296869	ENSE00003781353	131988048	131988226	7	1	0						IPR042099, IPR025110, IPR020845	AMP-dep_Synthh-like_sf, AMP-bd_C, AMP-binding_CS	FALSE	FALSE
5	131986822	131986870	ACSL6	ENSG00000164398	ENST00000296869	ENSE00003849247	131986822	131986870	8	0	1						IPR042099, IPR025110	AMP-dep_Synthh-like_sf, AMP-bd_C	FALSE	FALSE
5	131976648	131976721	ACSL6	ENSG00000164398	ENST00000296869	ENSE00003778660	131976648	131976721	9	1	0						IPR042099, IPR025110, IPR020845	AMP-dep_Synthh-like_sf, AMP-bd_C, AMP-binding_CS	FALSE	FALSE
5	131974758	131974835	ACSL6	ENSG00000164398	ENST00000296869	ENSE00003775517	131974758	131974835	10	0	0	TRUE					IPR042099, IPR025110, IPR020845	AMP-dep_Synthh-like_sf, AMP-bd_C, AMP-binding_CS	FALSE	FALSE
5	131973266	131973400	ACSL6	ENSG00000164398	ENST00000296869	ENSE00003777060	131973266	131973400	11	0	0	TRUE					IPR042099, IPR025110, IPR020845	AMP-dep_Synthh-like_sf, AMP-bd_C, AMP-binding_CS	FALSE	FALSE
5	131972724	131972858	ACSL6	ENSG00000164398	ENST00000296869	ENSE00003781026	131972724	131972858	12	0	0	TRUE					IPR042099, IPR025110, IPR020845	AMP-dep_Synthh-like_sf, AMP-bd_C, AMP-binding_CS	FALSE	FALSE
5	131971550	131971645	ACSL6	ENSG00000164398	ENST00000296869	ENSE00003781470	131971550	131971645	13	0	0	TRUE					IPR042099, IPR025110, IPR020845	AMP-dep_Synthh-like_sf, AMP-bd_C, AMP-binding_CS	FALSE	FALSE
5	131970128	131970200	ACSL6	ENSG00000164398	ENST00000296869	ENSE00003776301	131970128	131970200	14	0	1						IPR042099, IPR025110, IPR020845	AMP-dep_Synthh-like_sf, AMP-bd_C, AMP-binding_CS	FALSE	FALSE
5	131967940	131968028	ACSL6	ENSG00000164398	ENST00000296869	ENSE00003783375	131967940	131968028	15	1	0						IPR042099, IPR025110, IPR020845	AMP-dep_Synthh-like_sf, AMP-bd_C, AMP-binding_CS	FALSE	FALSE
5	131966416	131966532	ACSL6	ENSG00000164398	ENST00000296869	ENSE00003778018	131966416	131966532	16	0	0	TRUE					IPR042099, IPR025110, IPR020845	AMP-dep_Synthh-like_sf, AMP-bd_C, AMP-binding_CS	FALSE	FALSE
5	131962535	131962678	ACSL6	ENSG00000164398	ENST00000296869	ENSE00003782369	131962535	131962678	17	0	0	TRUE					IPR042099, IPR025110, IPR020845	AMP-dep_Synthh-like_sf, AMP-bd_C, AMP-binding_CS	FALSE	FALSE
5	131960520	131960621	ACSL6	ENSG00000164398	ENST00000296869	ENSE00003777029	131960520	131960621	18	0	0	TRUE					IPR042099, IPR025110, IPR020845	AMP-dep_Synthh-like_sf, AMP-bd_C, AMP-binding_CS	FALSE	FALSE
5	131959536	131959607	ACSL6	ENSG00000164398	ENST00000296869	ENSE00003782088	131959536	131959607	19	0	0	TRUE					IPR042099, IPR025110, IPR020845	AMP-dep_Synthh-like_sf, AMP-bd_C, AMP-binding_CS	FALSE	FALSE
5	131954234	131954371	ACSL6	ENSG00000164398	ENST00000296869	ENSE00001829993	131953957	131954371	20	0	-1						IPR042099, IPR025110	AMP-dep_Synthh-like_sf, AMP-bd_C	FALSE	FALSE
5			ACSL6	ENSG00000164398	ENST00000357096	ENSE00002311164	132011770	132011914	1	-1	-1				TRUE		IPR042099, IPR025110, IPR020845	AMP-dep_Synthh-like_sf, AMP-bd_C, AMP-binding_CS	FALSE	FALSE
5	131994136	131994225	ACSL6	ENSG00000164398	ENST00000357096	ENSE00001480291	131994136	131994251	2	-1	0						IPR042099, IPR025110, IPR020845	AMP-dep_Synthh-like_sf, AMP-bd_C, AMP-binding_CS	FALSE	FALSE
5	131986822	131986854	ACSL6	ENSG00000164398	ENST00000357096	ENSE00003775673	131986822	131986854	8	0	0	TRUE					IPR042099, IPR025110, IPR020845	AMP-dep_Synthh-like_sf, AMP-bd_C, AMP-binding_CS	FALSE	FALSE
5	131985407	131985458	ACSL6	ENSG00000164398	ENST00000357096	ENSE00003776032	131985407	131985458	9	0	1						IPR042099, IPR025110, IPR020845	AMP-dep_Synthh-like_sf, AMP-bd_C, AMP-binding_CS	FALSE	FALSE
5	131973266	131973358	ACSL6	ENSG00000164398	ENST00000357096	ENSE00001401971	131973266	131973358	11	0	0						IPR042099, IPR025110, IPR020845	AMP-dep_Synthh-like_sf, AMP-bd_C, AMP-binding_CS	FALSE	FALSE
5	131954234	131954371	ACSL6	ENSG00000164398	ENST00000357096	ENSE00001404995	131949976	131954371	20	0	-1						IPR042099, IPR025110, IPR020845	AMP-dep_Synthh-like_sf, AMP-bd_C, AMP-binding_CS	FALSE	FALSE
5			ACSL6	ENSG00000164398	ENST00000379240	ENSE00001480221	131994452	131994579	1	-1	-1				TRUE		IPR042099, IPR025110, IPR020845	AMP-dep_Synthh-like_sf, AMP-bd_C, AMP-binding_CS	FALSE	FALSE
5	131994031	131994225	ACSL6	ENSG00000164398	ENST00000379240	ENSE00003478847	131994031	131994251	2	-1	0						IPR042099, IPR025110, IPR020845	AMP-dep_Synthh-like_sf, AMP-bd_C, AMP-binding_CS	FALSE	FALSE
5	131974893	131974970	ACSL6	ENSG00000164398	ENST00000379240	ENSE00001480341	131974893	131974970	11	0	0	TRUE					IPR042099, IPR025110, IPR020845	AMP-dep_Synthh-like_sf, AMP-bd_C, AMP-binding_CS	FALSE	FALSE
5	131954234	131954371	ACSL6	ENSG00000164398	ENST00000379240	ENSE00001480220	131953934	131954371	21	0	-1						IPR042099, IPR025110, IPR020845	AMP-dep_Synthh-like_sf, AMP-bd_C, AMP-binding_CS	FALSE	FALSE
5			ACSL6	ENSG00000164398	ENST00000379244	ENSE00001480247	131999414	131999624	1	-1	-1						IPR042099, IPR025110, IPR020845	AMP-dep_Synthh-like_sf, AMP-bd_C, AMP-binding_CS	FALSE	FALSE
5	131954234	131954371	ACSL6	ENSG00000164398	ENST00000379244	ENSE00001480240	131953907	131954371	21	0	-1						IPR042099, IPR025110, IPR020845	AMP-dep_Synthh-like_sf, AMP-bd_C, AMP-binding_CS	FALSE	FALSE
5	132011914	132011920	ACSL6	ENSG00000164398	ENST00000379246	ENSE00001480262	132011914	132012086	1	-1	1						IPR042099, IPR025110, IPR020845	AMP-dep_Synthh-like_sf, AMP-bd_C, AMP-binding_CS	FALSE	FALSE
5	131954234	131954371	ACSL6	ENSG00000164398	ENST00000379246	ENSE00001480258	131953905	131954371	21	0	-1						IPR042099, IPR025110, IPR020845	AMP-dep_Synthh-like_sf, AMP-bd_C, AMP-binding_CS	FALSE	FALSE
5			ACSL6	ENSG00000164398	ENST00000379255	ENSE00001480295	132011821	132011890	1	-1	-1						IPR042099, IPR025110, IPR020845	AMP-dep_Synthh-like_sf, AMP-bd_C, AMP-binding_CS	FALSE	FALSE
5	131954234	131954371	ACSL6	ENSG00000164398	ENST00000379255	ENSE00001480285	131953898	131954371	20	0	-1						IPR042099, IPR025110, IPR020845	AMP-dep_Synthh-like_sf, AMP-bd_C, AMP-binding_CS	FALSE	FALSE
5			ACSL6	ENSG00000164398	ENST00000414078	ENSE00001729412	132012089	132012177	1	-1	-1
5	131989480	131989508	ACSL6	ENSG00000164398	ENST00000414078	ENSE00001603107	131989480	131989508	5	0	2
5			ACSL6	ENSG00000164398	ENST00000416557	ENSE00001730196	132001812	132001881	1	-1	-1
5	131989450	131989508	ACSL6	ENSG00000164398	ENST00000416557	ENSE00001763323	131989450	131989508	5	0	2
5	131994031	131994225	ACSL6	ENSG00000164398	ENST00000419502	ENSE00001751820	131994031	131994701	1	-1	0
5	131989426	131989508	ACSL6	ENSG00000164398	ENST00000419502	ENSE00001596094	131989426	131989508	4	0	2
5			ACSL6	ENSG00000164398	ENST00000430403	ENSE00001797517	132011770	132011903	1	-1	-1						IPR042099	AMP-dep_Synthh-like_sf	FALSE	FALSE
5	131988165	131988226	ACSL6	ENSG00000164398	ENST00000430403	ENSE00001733870	131988165	131988226	7	1	0						IPR042099	AMP-dep_Synthh-like_sf	FALSE	FALSE
5	131988556	131988600	ACSL6	ENSG00000164398	ENST00000431707	ENSE00001520850	131988556	131988600	6	1	1						IPR042099, IPR025110, IPR020845	AMP-dep_Synthh-like_sf, AMP-bd_C, AMP-binding_CS	FALSE	FALSE
5	131954234	131954371	ACSL6	ENSG00000164398	ENST00000431707	ENSE00003789007	131954234	131954371	21	0	0						IPR042099, IPR025110, IPR020845	AMP-dep_Synthh-like_sf, AMP-bd_C, AMP-binding_CS	FALSE	FALSE
5	132011505	132011553	ACSL6	ENSG00000164398	ENST00000434099	ENSE00003847591	132011505	132011580	1	-1	1						IPR042099, IPR025110, IPR020845	AMP-dep_Synthh-like_sf, AMP-bd_C, AMP-binding_CS	FALSE	FALSE
5	131994136	131994251	ACSL6	ENSG00000164398	ENST00000434099	ENSE00001776689	131994136	131994251	2	1	0						IPR042099, IPR025110, IPR020845	AMP-dep_Synthh-like_sf, AMP-bd_C, AMP-binding_CS	FALSE	FALSE
5	131954234	131954371	ACSL6	ENSG00000164398	ENST00000434099	ENSE00003850637	131954211	131954371	21	0	-1						IPR042099, IPR025110, IPR020845	AMP-dep_Synthh-like_sf, AMP-bd_C, AMP-binding_CS	FALSE	FALSE
5	131994031	131994225	ACSL6	ENSG00000164398	ENST00000543479	ENSE00001428999	131994031	131994225	1	0	0						IPR042099, IPR025110, IPR020845	AMP-dep_Synthh-like_sf, AMP-bd_C, AMP-binding_CS	FALSE	FALSE
5			ACSL6	ENSG00000164398	ENST00000650697	ENSE00003844225	132011770	132011800	1	-1	-1						IPR042099, IPR025110, IPR020845	AMP-dep_Synthh-like_sf, AMP-bd_C, AMP-binding_CS	FALSE	FALSE
5	131991745	131991813	ACSL6	ENSG00000164398	ENST00000650697	ENSE00003850225	131991745	131991813	3	0	0						IPR042099, IPR025110, IPR020845	AMP-dep_Synthh-like_sf, AMP-bd_C, AMP-binding_CS	FALSE	FALSE
5	131954234	131954371	ACSL6	ENSG00000164398	ENST00000650697	ENSE00003845460	131953932	131954371	22	0	-1						IPR042099, IPR025110, IPR020845	AMP-dep_Synthh-like_sf, AMP-bd_C, AMP-binding_CS	FALSE	FALSE
5	132011505	132011553	ACSL6	ENSG00000164398	ENST00000651086	ENSE00003847731	132011505	132011564	1	-1	1
5	131994185	131994285	ACSL6	ENSG00000164398	ENST00000651086	ENSE00003850572	131994031	131994285	2	1	-1
5			ACSL6	ENSG00000164398	ENST00000651086	ENSE00003841416	131990853	131991813	3	-1	-1				TRUE
5			ACSL6	ENSG00000164398	ENST00000651086	ENSE00003849407	131990100	131990164	4	-1	-1				TRUE
5			ACSL6	ENSG00000164398	ENST00000651086	ENSE00003844635	131989407	131989508	5	-1	-1				TRUE
5			ACSL6	ENSG00000164398	ENST00000651086	ENSE00003851112	131988805	131988904	6	-1	-1				TRUE
5			ACSL6	ENSG00000164398	ENST00000651086	ENSE00003841661	131988048	131988226	7	-1	-1				TRUE
5			ACSL6	ENSG00000164398	ENST00000651086	ENSE00003478940	131986822	131986854	8	-1	-1				TRUE
5			ACSL6	ENSG00000164398	ENST00000651086	ENSE00003849904	131985407	131985458	9	-1	-1				TRUE
5			ACSL6	ENSG00000164398	ENST00000651086	ENSE00003850121	131976648	131976721	10	-1	-1				TRUE
5			ACSL6	ENSG00000164398	ENST00000651086	ENSE00003848256	131974893	131976240	11	-1	-1				TRUE
5			ACSL6	ENSG00000164398	ENST00000651086	ENSE00003844718	131971747	131971759	14	-1	-1				TRUE
5			ACSL6	ENSG00000164398	ENST00000651086	ENSE00003844328	131953932	131954371	22	-1	-1
5	131962535	131962624	ACSL6	ENSG00000164398	ENST00000651250	ENSE00003849288	131962535	131962624	18	0	0						IPR042099, IPR025110, IPR020845	AMP-dep_Synthh-like_sf, AMP-bd_C, AMP-binding_CS	FALSE	FALSE
5	132011505	132011553	ACSL6	ENSG00000164398	ENST00000651356	ENSE00003899347	132011505	132011658	1	-1	1						IPR042099, IPR025110, IPR020845	AMP-dep_Synthh-like_sf, AMP-bd_C, AMP-binding_CS	FALSE	FALSE
5	131954234	131954371	ACSL6	ENSG00000164398	ENST00000651356	ENSE00003901140	131949973	131954371	21	0	-1						IPR042099, IPR025110, IPR020845	AMP-dep_Synthh-like_sf, AMP-bd_C, AMP-binding_CS	FALSE	FALSE
5			ACSL6	ENSG00000164398	ENST00000651427	ENSE00003849016	131999414	131999696	1	-1	-1						IPR042099, IPR025110, IPR020845	AMP-dep_Synthh-like_sf, AMP-bd_C, AMP-binding_CS	FALSE	FALSE
5	132011505	132011553	ACSL6	ENSG00000164398	ENST00000652424	ENSE00003843479	132011505	132011599	1	-1	1
5	131975242	131975250	ACSL6	ENSG00000164398	ENST00000652424	ENSE00003846030	131974893	131975250	11	0	-1
5			ACSL6	ENSG00000164398	ENST00000652424	ENSE00003846462	131953942	131954371	21	-1	-1
5	132011505	132011553	ACSL6	ENSG00000164398	ENST00000652493	ENSE00003846927	132011505	132011563	1	-1	1
5	131975034	131975060	ACSL6	ENSG00000164398	ENST00000652493	ENSE00003843061	131974893	131975060	11	0	-1
5			ACSL6	ENSG00000164398	ENST00000652493	ENSE00003629921	131973266	131973400	12	-1	-1				TRUE
5			ACSL6	ENSG00000164398	ENST00000652493	ENSE00003689370	131972724	131972858	13	-1	-1				TRUE
5			ACSL6	ENSG00000164398	ENST00000652493	ENSE00003657655	131971550	131971645	14	-1	-1				TRUE
5			ACSL6	ENSG00000164398	ENST00000652493	ENSE00003673001	131970128	131970200	15	-1	-1				TRUE
5			ACSL6	ENSG00000164398	ENST00000652493	ENSE00003638631	131967940	131968028	16	-1	-1				TRUE
5			ACSL6	ENSG00000164398	ENST00000652493	ENSE00003691019	131966416	131966532	17	-1	-1				TRUE
5			ACSL6	ENSG00000164398	ENST00000652493	ENSE00003666924	131962535	131962678	18	-1	-1				TRUE
5			ACSL6	ENSG00000164398	ENST00000652493	ENSE00003514557	131960520	131960621	19	-1	-1				TRUE
5			ACSL6	ENSG00000164398	ENST00000652493	ENSE00003510283	131959536	131959607	20	-1	-1				TRUE
5			ACSL6	ENSG00000164398	ENST00000652493	ENSE00003847436	131951790	131954371	21	-1	-1
5	132060707	132060868	IL3	ENSG00000164399	ENST00000296870	ENSE00001124369	132060655	132060868	1	-1	0						IPR009079	4_helix_cytokine-like_core	FALSE	FALSE
5	132060967	132061008	IL3	ENSG00000164399	ENST00000296870	ENSE00001084064	132060967	132061008	2	0	0	TRUE					IPR009079	4_helix_cytokine-like_core	FALSE	FALSE
5	132062312	132062401	IL3	ENSG00000164399	ENST00000296870	ENSE00001084061	132062312	132062401	3	0	0	TRUE					IPR009079	4_helix_cytokine-like_core	FALSE	FALSE
5	132062526	132062567	IL3	ENSG00000164399	ENST00000296870	ENSE00001084062	132062526	132062567	4	0	0	TRUE					IPR009079	4_helix_cytokine-like_core	FALSE	FALSE
5	132062669	132062791	IL3	ENSG00000164399	ENST00000296870	ENSE00001124361	132062669	132063204	5	0	-1						IPR009079	4_helix_cytokine-like_core	FALSE	FALSE
5	132073824	132073982	CSF2	ENSG00000164400	ENST00000296871	ENSE00001124351	132073789	132073982	1	-1	0						IPR009079	4_helix_cytokine-like_core	FALSE	FALSE
5	132074081	132074122	CSF2	ENSG00000164400	ENST00000296871	ENSE00001084066	132074081	132074122	2	0	0	TRUE					IPR009079	4_helix_cytokine-like_core	FALSE	FALSE
5	132074810	132074935	CSF2	ENSG00000164400	ENST00000296871	ENSE00001084068	132074810	132074935	3	0	0	TRUE					IPR009079	4_helix_cytokine-like_core	FALSE	FALSE
5	132075745	132075852	CSF2	ENSG00000164400	ENST00000296871	ENSE00001124346	132075745	132076170	4	0	-1						IPR009079	4_helix_cytokine-like_core	FALSE	FALSE
5	132777108	132777137	SEPTIN8	ENSG00000164402	ENST00000296873	ENSE00001831838	132777108	132777421	1	-1	0						IPR030379, IPR027417	G_SEPTIN_dom, P-loop_NTPase	FALSE	FALSE
5	132765409	132765529	SEPTIN8	ENSG00000164402	ENST00000296873	ENSE00003603056	132765409	132765529	2	0	1						IPR030379, IPR027417	G_SEPTIN_dom, P-loop_NTPase	FALSE	FALSE
5	132764224	132764419	SEPTIN8	ENSG00000164402	ENST00000296873	ENSE00003469954	132764224	132764419	3	1	2						IPR030379, IPR027417	G_SEPTIN_dom, P-loop_NTPase	FALSE	FALSE
5	132763706	132763892	SEPTIN8	ENSG00000164402	ENST00000296873	ENSE00003513995	132763706	132763892	4	2	0						IPR030379, IPR027417	G_SEPTIN_dom, P-loop_NTPase	FALSE	FALSE
5	132762484	132762645	SEPTIN8	ENSG00000164402	ENST00000296873	ENSE00003602113	132762484	132762645	5	0	0	TRUE					IPR030379, IPR027417	G_SEPTIN_dom, P-loop_NTPase	FALSE	FALSE
5	132761800	132761896	SEPTIN8	ENSG00000164402	ENST00000296873	ENSE00001084086	132761800	132761896	6	0	1						IPR030379, IPR027417, IPR016491, IPR030379, IPR027417	G_SEPTIN_dom, P-loop_NTPase, Septin, G_SEPTIN_dom, P-loop_NTPase	FALSE	FALSE
5	132761458	132761626	SEPTIN8	ENSG00000164402	ENST00000296873	ENSE00001084089	132761458	132761626	7	1	2						IPR030379, IPR027417	G_SEPTIN_dom, P-loop_NTPase	FALSE	FALSE
5	132761133	132761265	SEPTIN8	ENSG00000164402	ENST00000296873	ENSE00001084092	132761133	132761265	8	2	0						IPR030379, IPR027417	G_SEPTIN_dom, P-loop_NTPase	FALSE	FALSE
5	132760802	132760992	SEPTIN8	ENSG00000164402	ENST00000296873	ENSE00001084091	132760802	132760992	9	0	2						IPR030379, IPR027417	G_SEPTIN_dom, P-loop_NTPase	FALSE	FALSE
5	132758821	132758824	SEPTIN8	ENSG00000164402	ENST00000296873	ENSE00003751509	132756001	132758824	10	2	-1						IPR030379, IPR027417	G_SEPTIN_dom, P-loop_NTPase	FALSE	FALSE
5			SEPTIN8	ENSG00000164402	ENST00000371493	ENSE00001657584	132807066	132807241	1	-1	-1				TRUE
5	132764224	132764390	SEPTIN8	ENSG00000164402	ENST00000371493	ENSE00003530912	132764224	132764419	3	-1	2						IPR030379, IPR027417	G_SEPTIN_dom, P-loop_NTPase	FALSE	FALSE
5	132763824	132763892	SEPTIN8	ENSG00000164402	ENST00000371493	ENSE00001663863	132763824	132763892	4	2	2
5			SEPTIN8	ENSG00000164402	ENST00000378699	ENSE00001651966	132778085	132778216	1	-1	-1						IPR030379, IPR027417	G_SEPTIN_dom, P-loop_NTPase	FALSE	FALSE
5			SEPTIN8	ENSG00000164402	ENST00000378699	ENSE00001656233	132777676	132777894	2	-1	-1				TRUE		IPR030379, IPR027417	G_SEPTIN_dom, P-loop_NTPase	FALSE	FALSE
5			SEPTIN8	ENSG00000164402	ENST00000378699	ENSE00003657694	132765409	132765529	3	-1	-1						IPR030379, IPR027417	G_SEPTIN_dom, P-loop_NTPase	FALSE	FALSE
5	132758821	132758824	SEPTIN8	ENSG00000164402	ENST00000378699	ENSE00001478439	132758143	132758824	11	2	-1						IPR030379, IPR027417	G_SEPTIN_dom, P-loop_NTPase	FALSE	FALSE
5	132777108	132777137	SEPTIN8	ENSG00000164402	ENST00000378701	ENSE00001478443	132777108	132777261	1	-1	0						IPR030379, IPR027417	G_SEPTIN_dom, P-loop_NTPase	FALSE	FALSE
5	132763706	132763886	SEPTIN8	ENSG00000164402	ENST00000378701	ENSE00001478477	132763706	132763886	4	2	0						IPR030379, IPR027417	G_SEPTIN_dom, P-loop_NTPase	FALSE	FALSE
5	132758514	132758556	SEPTIN8	ENSG00000164402	ENST00000378701	ENSE00001478441	132758144	132758556	10	2	-1						IPR030379, IPR027417	G_SEPTIN_dom, P-loop_NTPase	FALSE	FALSE
5	132777108	132777137	SEPTIN8	ENSG00000164402	ENST00000378706	ENSE00001478451	132777108	132777344	1	-1	0						IPR030379, IPR027417	G_SEPTIN_dom, P-loop_NTPase	FALSE	FALSE
5	132759001	132759007	SEPTIN8	ENSG00000164402	ENST00000378706	ENSE00001478449	132756333	132759007	10	2	-1						IPR030379, IPR027417	G_SEPTIN_dom, P-loop_NTPase	FALSE	FALSE
5	132777108	132777137	SEPTIN8	ENSG00000164402	ENST00000378719	ENSE00003850599	132777108	132777239	1	-1	0						IPR030379, IPR027417	G_SEPTIN_dom, P-loop_NTPase	FALSE	FALSE
5	132752016	132752181	SEPTIN8	ENSG00000164402	ENST00000378719	ENSE00001478490	132750819	132752181	10	2	-1						IPR030379, IPR027417	G_SEPTIN_dom, P-loop_NTPase	FALSE	FALSE
5	132777108	132777137	SEPTIN8	ENSG00000164402	ENST00000378721	ENSE00001903111	132777108	132777238	1	-1	0						IPR030379, IPR027417	G_SEPTIN_dom, P-loop_NTPase	FALSE	FALSE
5	132754418	132754520	SEPTIN8	ENSG00000164402	ENST00000378721	ENSE00001755217	132754179	132754520	10	2	-1						IPR030379, IPR027417	G_SEPTIN_dom, P-loop_NTPase	FALSE	FALSE
5			SEPTIN8	ENSG00000164402	ENST00000414594	ENSE00001645624	132777758	132778009	1	-1	-1
5	132763769	132763892	SEPTIN8	ENSG00000164402	ENST00000414594	ENSE00001697010	132763769	132763892	4	2	0
5			SEPTIN8	ENSG00000164402	ENST00000448933	ENSE00001775472	132777676	132777869	1	-1	-1						IPR030379, IPR027417	G_SEPTIN_dom, P-loop_NTPase	FALSE	FALSE
5	132758821	132758824	SEPTIN8	ENSG00000164402	ENST00000448933	ENSE00001084094	132756005	132758824	10	2	-1						IPR030379, IPR027417	G_SEPTIN_dom, P-loop_NTPase	FALSE	FALSE
5			SEPTIN8	ENSG00000164402	ENST00000453480	ENSE00001748080	132775735	132775966	1	-1	-1						IPR030379	G_SEPTIN_dom	FALSE	FALSE
5	132762603	132762645	SEPTIN8	ENSG00000164402	ENST00000453480	ENSE00001737513	132762603	132762645	5	0	1						IPR030379	G_SEPTIN_dom	FALSE	FALSE
5	132777108	132777137	SEPTIN8	ENSG00000164402	ENST00000458488	ENSE00001835225	132777108	132777220	1	-1	0						IPR030379, IPR027417	G_SEPTIN_dom, P-loop_NTPase	FALSE	FALSE
5	132758514	132758556	SEPTIN8	ENSG00000164402	ENST00000458488	ENSE00001655619	132758200	132758556	10	2	-1						IPR030379, IPR027417	G_SEPTIN_dom, P-loop_NTPase	FALSE	FALSE
5	132777108	132777137	SEPTIN8	ENSG00000164402	ENST00000620483	ENSE00001401446	132777108	132777375	1	-1	0						IPR030379, IPR027417	G_SEPTIN_dom, P-loop_NTPase	FALSE	FALSE
5	132764259	132764419	SEPTIN8	ENSG00000164402	ENST00000620483	ENSE00003751004	132764259	132764419	3	1	0						IPR030379, IPR027417	G_SEPTIN_dom, P-loop_NTPase	FALSE	FALSE
5	132764039	132764064	SEPTIN8	ENSG00000164402	ENST00000620483	ENSE00003754269	132764039	132764064	4	0	2						IPR030379, IPR027417	G_SEPTIN_dom, P-loop_NTPase	FALSE	FALSE
5	132825163	132826140	SHROOM1	ENSG00000164403	ENST00000319854	ENSE00001123915	132825163	132826310	1	-1	0						IPR027685, IPR014800	Shroom_fam, ASD1_dom	FALSE	FALSE
5	132825018	132825073	SHROOM1	ENSG00000164403	ENST00000319854	ENSE00001169587	132825018	132825073	2	0	2						IPR027685, IPR014800	Shroom_fam, ASD1_dom	FALSE	FALSE
5	132824615	132824821	SHROOM1	ENSG00000164403	ENST00000319854	ENSE00001169579	132824615	132824821	3	2	2			TRUE			IPR027685, IPR014800	Shroom_fam, ASD1_dom	FALSE	FALSE
5	132823850	132824419	SHROOM1	ENSG00000164403	ENST00000319854	ENSE00001084096	132823850	132824419	4	2	2			TRUE			IPR027685, IPR014800	Shroom_fam, ASD1_dom	FALSE	FALSE
5	132823623	132823764	SHROOM1	ENSG00000164403	ENST00000319854	ENSE00001084101	132823623	132823764	5	2	0						IPR027685, IPR014800	Shroom_fam, ASD1_dom	FALSE	FALSE
5	132823250	132823522	SHROOM1	ENSG00000164403	ENST00000319854	ENSE00001084099	132823250	132823522	6	0	0	TRUE					IPR027685, IPR014800	Shroom_fam, ASD1_dom	FALSE	FALSE
5	132822796	132823113	SHROOM1	ENSG00000164403	ENST00000319854	ENSE00001123897	132822320	132823113	7	0	-1						IPR027685, IPR014800	Shroom_fam, ASD1_dom	FALSE	FALSE
5	132825163	132826140	SHROOM1	ENSG00000164403	ENST00000378676	ENSE00001478366	132825163	132826140	1	0	0						IPR027685, IPR014800	Shroom_fam, ASD1_dom	FALSE	FALSE
5	132822796	132823128	SHROOM1	ENSG00000164403	ENST00000378676	ENSE00001478365	132822796	132823128	6	0	0						IPR027685, IPR014800	Shroom_fam, ASD1_dom	FALSE	FALSE
5			SHROOM1	ENSG00000164403	ENST00000378679	ENSE00001478394	132830594	132830647	1	-1	-1						IPR027685, IPR014800	Shroom_fam, ASD1_dom	FALSE	FALSE
5			SHROOM1	ENSG00000164403	ENST00000378679	ENSE00001478392	132827461	132827607	2	-1	-1				TRUE		IPR027685, IPR014800	Shroom_fam, ASD1_dom	FALSE	FALSE
5			SHROOM1	ENSG00000164403	ENST00000378679	ENSE00001478390	132826277	132826587	3	-1	-1				TRUE		IPR027685, IPR014800	Shroom_fam, ASD1_dom	FALSE	FALSE
5	132825163	132826140	SHROOM1	ENSG00000164403	ENST00000378679	ENSE00001415418	132825163	132826182	4	-1	0						IPR027685, IPR014800	Shroom_fam, ASD1_dom	FALSE	FALSE
5	132822796	132823128	SHROOM1	ENSG00000164403	ENST00000378679	ENSE00001924838	132822141	132823128	10	0	-1						IPR027685, IPR014800	Shroom_fam, ASD1_dom	FALSE	FALSE
5			SHROOM1	ENSG00000164403	ENST00000440118	ENSE00001645252	132830594	132830659	1	-1	-1				TRUE		IPR027685	Shroom_fam	FALSE	FALSE
5	132825169	132826140	SHROOM1	ENSG00000164403	ENST00000440118	ENSE00001631480	132825169	132826182	2	-1	0						IPR027685	Shroom_fam	FALSE	FALSE
5			SHROOM1	ENSG00000164403	ENST00000617339	ENSE00003744658	132826277	132826678	1	-1	-1						IPR027685, IPR014800	Shroom_fam, ASD1_dom	FALSE	FALSE
5	132822796	132823128	SHROOM1	ENSG00000164403	ENST00000617339	ENSE00003728708	132822161	132823128	8	0	-1						IPR027685, IPR014800	Shroom_fam, ASD1_dom	FALSE	FALSE
5			GDF9	ENSG00000164404	ENST00000296875	ENSE00003716849	132866188	132866330	1	-1	-1				TRUE		IPR029034, IPR017948, IPR015617, IPR015615	Cystine-knot_cytokine, TGFb_CS, Growth_differentiation_fac-9, TGF-beta-rel	FALSE	FALSE
5	132864137	132864269	GDF9	ENSG00000164404	ENST00000296875	ENSE00001084103	132864137	132864380	3	-1	1						IPR029034, IPR017948, IPR015617, IPR015615	Cystine-knot_cytokine, TGFb_CS, Growth_differentiation_fac-9, TGF-beta-rel	FALSE	FALSE
5	132861589	132862556	GDF9	ENSG00000164404	ENST00000296875	ENSE00001084102	132861184	132862556	4	1	-1						IPR029034, IPR017948, IPR015617, IPR015615	Cystine-knot_cytokine, TGFb_CS, Growth_differentiation_fac-9, TGF-beta-rel	FALSE	FALSE
5			GDF9	ENSG00000164404	ENST00000378673	ENSE00001520582	132866599	132866637	1	-1	-1				TRUE		IPR029034, IPR017948, IPR015617, IPR015615	Cystine-knot_cytokine, TGFb_CS, Growth_differentiation_fac-9, TGF-beta-rel	FALSE	FALSE
5	132864137	132864533	GDF9	ENSG00000164404	ENST00000378673	ENSE00001478359	132864137	132865361	2	-1	1						IPR029034, IPR017948, IPR015617, IPR015615	Cystine-knot_cytokine, TGFb_CS, Growth_differentiation_fac-9, TGF-beta-rel	FALSE	FALSE
5	132861589	132862556	GDF9	ENSG00000164404	ENST00000378673	ENSE00001478349	132861181	132862556	3	1	-1						IPR029034, IPR017948, IPR015617, IPR015615	Cystine-knot_cytokine, TGFb_CS, Growth_differentiation_fac-9, TGF-beta-rel	FALSE	FALSE
5			GDF9	ENSG00000164404	ENST00000621295	ENSE00003737065	132865437	132865472	2	-1	-1						IPR029034, IPR017948, IPR015617, IPR015615	Cystine-knot_cytokine, TGFb_CS, Growth_differentiation_fac-9, TGF-beta-rel	FALSE	FALSE
5			GDF9	ENSG00000164404	ENST00000624492	ENSE00001909453	132866599	132866884	1	-1	-1				TRUE		IPR029034, IPR017948, IPR015617, IPR015615	Cystine-knot_cytokine, TGFb_CS, Growth_differentiation_fac-9, TGF-beta-rel	FALSE	FALSE
5	132864137	132864269	GDF9	ENSG00000164404	ENST00000624492	ENSE00003759420	132864137	132864300	2	-1	1						IPR029034, IPR017948, IPR015617, IPR015615	Cystine-knot_cytokine, TGFb_CS, Growth_differentiation_fac-9, TGF-beta-rel	FALSE	FALSE
5			GDF9	ENSG00000164404	ENST00000624495	ENSE00003756189	132866514	132866579	1	-1	-1						IPR029034, IPR017948, IPR015617, IPR015615	Cystine-knot_cytokine, TGFb_CS, Growth_differentiation_fac-9, TGF-beta-rel	FALSE	FALSE
5			GDF9	ENSG00000164404	ENST00000624495	ENSE00001899789	132865437	132865619	2	-1	-1				TRUE		IPR029034, IPR017948, IPR015617, IPR015615	Cystine-knot_cytokine, TGFb_CS, Growth_differentiation_fac-9, TGF-beta-rel	FALSE	FALSE
5	132864137	132864269	GDF9	ENSG00000164404	ENST00000624495	ENSE00003756155	132864137	132864313	3	-1	1						IPR029034, IPR017948, IPR015617, IPR015615	Cystine-knot_cytokine, TGFb_CS, Growth_differentiation_fac-9, TGF-beta-rel	FALSE	FALSE
5	132866882	132867035	UQCRQ	ENSG00000164405	ENST00000378665	ENSE00001478300	132866646	132867035	1	-1	1						IPR036642	Cyt_bc1_su8_sf	FALSE	FALSE
5	132867488	132867582	UQCRQ	ENSG00000164405	ENST00000378665	ENSE00001478298	132867488	132867683	2	1	-1						IPR036642	Cyt_bc1_su8_sf	FALSE	FALSE
5			UQCRQ	ENSG00000164405	ENST00000378667	ENSE00001478306	132866630	132866691	1	-1	-1				TRUE		IPR036642	Cyt_bc1_su8_sf	FALSE	FALSE
5	132866882	132867035	UQCRQ	ENSG00000164405	ENST00000378667	ENSE00001084104	132866869	132867035	2	-1	1						IPR036642	Cyt_bc1_su8_sf	FALSE	FALSE
5	132867488	132867582	UQCRQ	ENSG00000164405	ENST00000378667	ENSE00001478302	132867488	132867687	3	1	-1						IPR036642	Cyt_bc1_su8_sf	FALSE	FALSE
5			UQCRQ	ENSG00000164405	ENST00000378670	ENSE00001813218	132866642	132866687	1	-1	-1						IPR036642	Cyt_bc1_su8_sf	FALSE	FALSE
5	132867488	132867582	UQCRQ	ENSG00000164405	ENST00000378670	ENSE00001478312	132867488	132868847	3	1	-1						IPR036642	Cyt_bc1_su8_sf	FALSE	FALSE
5	132873695	132873751	LEAP2	ENSG00000164406	ENST00000296877	ENSE00001084109	132873668	132873751	1	-1	0
5	132873950	132874089	LEAP2	ENSG00000164406	ENST00000296877	ENSE00003514099	132873950	132874089	2	0	2
5	132874410	132874446	LEAP2	ENSG00000164406	ENST00000296877	ENSE00001913540	132874410	132875046	3	2	-1
5	171309366	171309786	TLX3	ENSG00000164438	ENST00000296921	ENSE00001084380	171309248	171309786	1	-1	1						IPR042247, IPR020479, IPR017970, IPR009057	TLX1/2/3, Homeobox_metazoa, Homeobox_CS, Homeobox-like_sf	FALSE	FALSE
5	171310150	171310393	TLX3	ENSG00000164438	ENST00000296921	ENSE00001084381	171310150	171310393	2	1	2						IPR042247, IPR020479, IPR017970, IPR009057	TLX1/2/3, Homeobox_metazoa, Homeobox_CS, Homeobox-like_sf	FALSE	FALSE
5	171311389	171311599	TLX3	ENSG00000164438	ENST00000296921	ENSE00001084382	171311389	171312139	3	2	-1						IPR042247, IPR020479, IPR017970, IPR009057	TLX1/2/3, Homeobox_metazoa, Homeobox_CS, Homeobox-like_sf	FALSE	FALSE
5	173080776	173080784	CREBRF	ENSG00000164463	ENST00000296953	ENSE00001369971	173080585	173080784	2	-1	0						IPR039165	CREBRF	FALSE	FALSE
5	173086501	173086626	CREBRF	ENSG00000164463	ENST00000296953	ENSE00003648134	173086501	173086626	3	0	0	TRUE
5	173090315	173091401	CREBRF	ENSG00000164463	ENST00000296953	ENSE00003614195	173090315	173091401	4	0	1						IPR039165	CREBRF	FALSE	FALSE
5	173108624	173108818	CREBRF	ENSG00000164463	ENST00000296953	ENSE00001084573	173108624	173108818	5	1	1		TRUE				IPR039165	CREBRF	FALSE	FALSE
5	173110522	173110711	CREBRF	ENSG00000164463	ENST00000296953	ENSE00001084574	173110522	173110711	6	1	2						IPR039165	CREBRF	FALSE	FALSE
5	173112306	173112379	CREBRF	ENSG00000164463	ENST00000296953	ENSE00003462232	173112306	173112379	7	2	1						IPR039165	CREBRF	FALSE	FALSE
5	173123080	173123202	CREBRF	ENSG00000164463	ENST00000296953	ENSE00001084580	173123080	173123202	8	1	1		TRUE				IPR039165	CREBRF	FALSE	FALSE
5	173133630	173133745	CREBRF	ENSG00000164463	ENST00000296953	ENSE00002103392	173133630	173139284	9	1	-1						IPR039165	CREBRF	FALSE	FALSE
5			CREBRF	ENSG00000164463	ENST00000520420	ENSE00001391105	173056368	173056479	1	-1	-1
5	173090315	173091433	CREBRF	ENSG00000164463	ENST00000520420	ENSE00002135676	173090315	173091536	4	0	-1
5			CREBRF	ENSG00000164463	ENST00000522692	ENSE00002120049	173056352	173056479	1	-1	-1				TRUE
5	173080776	173080784	CREBRF	ENSG00000164463	ENST00000522692	ENSE00003478822	173080589	173080784	2	-1	0
5	173090315	173091433	CREBRF	ENSG00000164463	ENST00000522692	ENSE00002112312	173090315	173092330	4	0	-1
5			SFXN1	ENSG00000164466	ENST00000321442	ENSE00001516416	175478560	175478639	1	-1	-1				TRUE
5	175492104	175492267	SFXN1	ENSG00000164466	ENST00000321442	ENSE00003521077	175492095	175492267	2	-1	2
5	175509032	175509202	SFXN1	ENSG00000164466	ENST00000321442	ENSE00003691244	175509032	175509202	3	2	2			TRUE
5	175510109	175510207	SFXN1	ENSG00000164466	ENST00000321442	ENSE00003785563	175510109	175510207	4	2	2			TRUE
5	175511451	175511526	SFXN1	ENSG00000164466	ENST00000321442	ENSE00003639509	175511451	175511526	5	2	0
5	175512111	175512196	SFXN1	ENSG00000164466	ENST00000321442	ENSE00003568277	175512111	175512196	6	0	2
5	175513463	175513590	SFXN1	ENSG00000164466	ENST00000321442	ENSE00003485461	175513463	175513590	7	2	1
5	175516614	175516663	SFXN1	ENSG00000164466	ENST00000321442	ENSE00003578952	175516614	175516663	8	1	0
5	175521919	175521968	SFXN1	ENSG00000164466	ENST00000321442	ENSE00003535494	175521919	175521968	9	0	2
5	175522375	175522422	SFXN1	ENSG00000164466	ENST00000321442	ENSE00003620446	175522375	175522422	10	2	2			TRUE
5	175526638	175526734	SFXN1	ENSG00000164466	ENST00000321442	ENSE00001305601	175526638	175529742	11	2	-1
5			SFXN1	ENSG00000164466	ENST00000502393	ENSE00002075780	175478575	175478639	1	-1	-1
5	175511451	175511550	SFXN1	ENSG00000164466	ENST00000502393	ENSE00002030119	175511451	175511579	5	2	-1
5			SFXN1	ENSG00000164466	ENST00000506963	ENSE00002037893	175478592	175478639	1	-1	-1				TRUE
5			SFXN1	ENSG00000164466	ENST00000506963	ENSE00002085424	175491494	175491651	2	-1	-1
5	175512111	175512181	SFXN1	ENSG00000164466	ENST00000506963	ENSE00002050186	175512111	175512181	7	0	2
5			SFXN1	ENSG00000164466	ENST00000507017	ENSE00002063022	175477062	175477190	1	-1	-1
5			SFXN1	ENSG00000164466	ENST00000507823	ENSE00002075723	175478590	175478667	1	-1	-1
5	175509061	175509067	SFXN1	ENSG00000164466	ENST00000507823	ENSE00002055800	175509061	175509202	3	2	-1
5			SFXN1	ENSG00000164466	ENST00000507823	ENSE00003609017	175510109	175510207	4	-1	-1				TRUE
5			SFXN1	ENSG00000164466	ENST00000507823	ENSE00003596651	175511451	175511526	5	-1	-1				TRUE
5			SFXN1	ENSG00000164466	ENST00000507823	ENSE00003573241	175512111	175512196	6	-1	-1				TRUE
5			SFXN1	ENSG00000164466	ENST00000507823	ENSE00003637876	175513463	175513590	7	-1	-1				TRUE
5			SFXN1	ENSG00000164466	ENST00000507823	ENSE00003587681	175516614	175516663	8	-1	-1				TRUE
5			SFXN1	ENSG00000164466	ENST00000507823	ENSE00003478889	175521919	175521968	9	-1	-1				TRUE
5			SFXN1	ENSG00000164466	ENST00000507823	ENSE00002042484	175522375	175524103	10	-1	-1
5	55853562	55853567	IL31RA	ENSG00000164509	ENST00000297015	ENSE00003644196	55853322	55853567	1	-1	0						IPR036116, IPR015321, IPR013783	FN3_sf, TypeI_recpt_CBD, Ig-like_fold	FALSE	FALSE
5	55859509	55859599	IL31RA	ENSG00000164509	ENST00000297015	ENSE00003660709	55859509	55859599	2	0	1						IPR036116, IPR015321, IPR013783	FN3_sf, TypeI_recpt_CBD, Ig-like_fold	FALSE	FALSE
5	55868791	55868908	IL31RA	ENSG00000164509	ENST00000297015	ENSE00003603405	55868791	55868908	3	1	2						IPR036116, IPR015321, IPR013783	FN3_sf, TypeI_recpt_CBD, Ig-like_fold	FALSE	FALSE
5	55872270	55872451	IL31RA	ENSG00000164509	ENST00000297015	ENSE00003627332	55872270	55872451	4	2	1						IPR036116, IPR015321, IPR013783	FN3_sf, TypeI_recpt_CBD, Ig-like_fold	FALSE	FALSE
5	55883044	55883195	IL31RA	ENSG00000164509	ENST00000297015	ENSE00001158143	55883044	55883195	5	1	0						IPR036116, IPR015321, IPR013783	FN3_sf, TypeI_recpt_CBD, Ig-like_fold	FALSE	FALSE
5	55889970	55890135	IL31RA	ENSG00000164509	ENST00000297015	ENSE00001158131	55889970	55890135	6	0	1						IPR036116, IPR015321, IPR013783	FN3_sf, TypeI_recpt_CBD, Ig-like_fold	FALSE	FALSE
5	55896350	55896429	IL31RA	ENSG00000164509	ENST00000297015	ENSE00001158122	55896350	55896429	7	1	0						IPR036116, IPR015321, IPR013783	FN3_sf, TypeI_recpt_CBD, Ig-like_fold	FALSE	FALSE
5	55899916	55900132	IL31RA	ENSG00000164509	ENST00000297015	ENSE00001084996	55899916	55900132	8	0	1						IPR036116, IPR015321, IPR013783	FN3_sf, TypeI_recpt_CBD, Ig-like_fold	FALSE	FALSE
5	55906106	55906288	IL31RA	ENSG00000164509	ENST00000297015	ENSE00001085000	55906106	55906288	9	1	1		TRUE				IPR036116, IPR015321, IPR013783	FN3_sf, TypeI_recpt_CBD, Ig-like_fold	FALSE	FALSE
5	55907359	55907460	IL31RA	ENSG00000164509	ENST00000297015	ENSE00001084994	55907359	55907460	10	1	1		TRUE				IPR036116, IPR015321, IPR013783	FN3_sf, TypeI_recpt_CBD, Ig-like_fold	FALSE	FALSE
5	55908265	55908411	IL31RA	ENSG00000164509	ENST00000297015	ENSE00001158085	55908265	55908411	11	1	1		TRUE				IPR036116, IPR015321, IPR013783	FN3_sf, TypeI_recpt_CBD, Ig-like_fold	FALSE	FALSE
5	55910532	55910672	IL31RA	ENSG00000164509	ENST00000297015	ENSE00001126882	55910532	55910672	12	1	1		TRUE				IPR036116, IPR015321, IPR013783	FN3_sf, TypeI_recpt_CBD, Ig-like_fold	FALSE	FALSE
5	55913477	55913570	IL31RA	ENSG00000164509	ENST00000297015	ENSE00001236285	55913477	55913570	13	1	2						IPR036116, IPR015321, IPR013783	FN3_sf, TypeI_recpt_CBD, Ig-like_fold	FALSE	FALSE
5	55914847	55914928	IL31RA	ENSG00000164509	ENST00000297015	ENSE00001236276	55914847	55914928	14	2	0						IPR036116, IPR015321, IPR013783	FN3_sf, TypeI_recpt_CBD, Ig-like_fold	FALSE	FALSE
5	55916644	55917120	IL31RA	ENSG00000164509	ENST00000297015	ENSE00001869114	55916644	55917337	15	0	-1						IPR036116, IPR015321, IPR013783	FN3_sf, TypeI_recpt_CBD, Ig-like_fold	FALSE	FALSE
5	55853562	55853567	IL31RA	ENSG00000164509	ENST00000354961	ENSE00003548899	55853314	55853567	1	-1	0						IPR036116, IPR015321, IPR013783	FN3_sf, TypeI_recpt_CBD, Ig-like_fold	FALSE	FALSE
5	55916644	55916834	IL31RA	ENSG00000164509	ENST00000354961	ENSE00001526432	55916644	55916834	15	0	2						IPR036116, IPR015321, IPR013783	FN3_sf, TypeI_recpt_CBD, Ig-like_fold	FALSE	FALSE
5	55922396	55922432	IL31RA	ENSG00000164509	ENST00000354961	ENSE00002303624	55922396	55922853	16	2	-1						IPR036116, IPR015321, IPR013783	FN3_sf, TypeI_recpt_CBD, Ig-like_fold	FALSE	FALSE
5	55851571	55851633	IL31RA	ENSG00000164509	ENST00000359040	ENSE00001783605	55851506	55851633	1	-1	0						IPR036116, IPR015321, IPR013783	FN3_sf, TypeI_recpt_CBD, Ig-like_fold	FALSE	FALSE
5	55922396	55922432	IL31RA	ENSG00000164509	ENST00000359040	ENSE00003843218	55922396	55922854	16	2	-1						IPR036116, IPR015321, IPR013783	FN3_sf, TypeI_recpt_CBD, Ig-like_fold	FALSE	FALSE
5	55851571	55851633	IL31RA	ENSG00000164509	ENST00000396836	ENSE00001526419	55851379	55851633	1	-1	0						IPR036116, IPR015321, IPR013783	FN3_sf, TypeI_recpt_CBD, Ig-like_fold	FALSE	FALSE
5	55908265	55908659	IL31RA	ENSG00000164509	ENST00000396836	ENSE00001526417	55908265	55909144	11	1	-1						IPR036116, IPR015321, IPR013783	FN3_sf, TypeI_recpt_CBD, Ig-like_fold	FALSE	FALSE
5			IL31RA	ENSG00000164509	ENST00000490985	ENSE00003558683	55853530	55853567	1	-1	-1				TRUE		IPR036116, IPR013783	FN3_sf, Ig-like_fold	FALSE	FALSE
5			IL31RA	ENSG00000164509	ENST00000490985	ENSE00003655569	55859509	55859599	2	-1	-1				TRUE		IPR036116, IPR013783	FN3_sf, Ig-like_fold	FALSE	FALSE
5			IL31RA	ENSG00000164509	ENST00000490985	ENSE00001954337	55866611	55866754	3	-1	-1				TRUE		IPR036116, IPR013783	FN3_sf, Ig-like_fold	FALSE	FALSE
5			IL31RA	ENSG00000164509	ENST00000490985	ENSE00003584131	55868791	55868908	4	-1	-1				TRUE		IPR036116, IPR013783	FN3_sf, Ig-like_fold	FALSE	FALSE
5	55872424	55872451	IL31RA	ENSG00000164509	ENST00000490985	ENSE00003558940	55872270	55872451	5	-1	1						IPR036116, IPR013783	FN3_sf, Ig-like_fold	FALSE	FALSE
5	55916644	55917120	IL31RA	ENSG00000164509	ENST00000490985	ENSE00002285188	55916644	55917120	16	0	0						IPR036116, IPR013783	FN3_sf, Ig-like_fold	FALSE	FALSE
5	55859542	55859599	IL31RA	ENSG00000164509	ENST00000611895	ENSE00003749421	55859509	55859599	1	-1	1						IPR036116, IPR015321, IPR013783	FN3_sf, TypeI_recpt_CBD, Ig-like_fold	FALSE	FALSE
5	55902296	55902297	IL31RA	ENSG00000164509	ENST00000611895	ENSE00003742743	55902296	55902460	8	1	-1						IPR036116, IPR015321, IPR013783	FN3_sf, TypeI_recpt_CBD, Ig-like_fold	FALSE	FALSE
5	55853562	55853567	IL31RA	ENSG00000164509	ENST00000652039	ENSE00003844211	55853486	55853567	1	-1	0						IPR036116, IPR015321, IPR013783	FN3_sf, TypeI_recpt_CBD, Ig-like_fold	FALSE	FALSE
5	55908265	55908396	IL31RA	ENSG00000164509	ENST00000652039	ENSE00003842655	55908265	55908396	11	1	1						IPR036116, IPR015321, IPR013783	FN3_sf, TypeI_recpt_CBD, Ig-like_fold	FALSE	FALSE
5	55910532	55910617	IL31RA	ENSG00000164509	ENST00000652039	ENSE00003849746	55910532	55910617	12	1	0						IPR036116, IPR015321, IPR013783	FN3_sf, TypeI_recpt_CBD, Ig-like_fold	FALSE	FALSE
5	55851571	55851633	IL31RA	ENSG00000164509	ENST00000652347	ENSE00003848665	55851357	55851633	1	-1	0						IPR036116, IPR015321, IPR013783	FN3_sf, TypeI_recpt_CBD, Ig-like_fold	FALSE	FALSE
5			ANKRD55	ENSG00000164512	ENST00000341048	ENSE00001408116	56233241	56233330	1	-1	-1						IPR036770, IPR020683	Ankyrin_rpt-contain_sf, Ankyrin_rpt-contain_dom	FALSE	FALSE
5	56232856	56232913	ANKRD55	ENSG00000164512	ENST00000341048	ENSE00003629033	56232856	56232946	2	-1	1						IPR036770, IPR020683	Ankyrin_rpt-contain_sf, Ankyrin_rpt-contain_dom	FALSE	FALSE
5	56183512	56183634	ANKRD55	ENSG00000164512	ENST00000341048	ENSE00003509067	56183512	56183634	3	1	1		TRUE				IPR036770, IPR020683	Ankyrin_rpt-contain_sf, Ankyrin_rpt-contain_dom	FALSE	FALSE
5	56176152	56176282	ANKRD55	ENSG00000164512	ENST00000341048	ENSE00001383872	56176152	56176282	4	1	0						IPR036770, IPR020683	Ankyrin_rpt-contain_sf, Ankyrin_rpt-contain_dom	FALSE	FALSE
5	56170694	56170803	ANKRD55	ENSG00000164512	ENST00000341048	ENSE00001378414	56170694	56170803	5	0	2						IPR036770, IPR020683	Ankyrin_rpt-contain_sf, Ankyrin_rpt-contain_dom	FALSE	FALSE
5	56159833	56159893	ANKRD55	ENSG00000164512	ENST00000341048	ENSE00003562023	56159833	56159893	6	2	0						IPR036770, IPR020683	Ankyrin_rpt-contain_sf, Ankyrin_rpt-contain_dom	FALSE	FALSE
5	56143801	56143929	ANKRD55	ENSG00000164512	ENST00000341048	ENSE00003683539	56143801	56143929	7	0	0	TRUE					IPR036770, IPR020683	Ankyrin_rpt-contain_sf, Ankyrin_rpt-contain_dom	FALSE	FALSE
5	56126922	56127106	ANKRD55	ENSG00000164512	ENST00000341048	ENSE00001379127	56126922	56127106	8	0	2						IPR036770, IPR020683	Ankyrin_rpt-contain_sf, Ankyrin_rpt-contain_dom	FALSE	FALSE
5	56116615	56116782	ANKRD55	ENSG00000164512	ENST00000341048	ENSE00003678119	56116615	56116782	9	2	2			TRUE			IPR036770, IPR020683	Ankyrin_rpt-contain_sf, Ankyrin_rpt-contain_dom	FALSE	FALSE
5	56111118	56111782	ANKRD55	ENSG00000164512	ENST00000341048	ENSE00002090182	56111118	56111782	10	2	1						IPR036770, IPR020683	Ankyrin_rpt-contain_sf, Ankyrin_rpt-contain_dom	FALSE	FALSE
5	56102494	56102586	ANKRD55	ENSG00000164512	ENST00000341048	ENSE00002139579	56102494	56102586	11	1	1		TRUE				IPR036770, IPR020683	Ankyrin_rpt-contain_sf, Ankyrin_rpt-contain_dom	FALSE	FALSE
5	56100183	56100304	ANKRD55	ENSG00000164512	ENST00000341048	ENSE00001415049	56099680	56100304	12	1	-1						IPR036770, IPR020683	Ankyrin_rpt-contain_sf, Ankyrin_rpt-contain_dom	FALSE	FALSE
5	56116615	56116715	ANKRD55	ENSG00000164512	ENST00000434982	ENSE00001730241	56116615	56116951	1	-1	2
5	56100183	56100304	ANKRD55	ENSG00000164512	ENST00000434982	ENSE00002031886	56099882	56100304	4	1	-1
5	56232856	56232913	ANKRD55	ENSG00000164512	ENST00000504958	ENSE00002073898	56232856	56232926	1	-1	1						IPR036770, IPR020683	Ankyrin_rpt-contain_sf, Ankyrin_rpt-contain_dom	FALSE	FALSE
5	56100183	56100304	ANKRD55	ENSG00000164512	ENST00000504958	ENSE00002045789	56099773	56100304	10	1	-1						IPR036770, IPR020683	Ankyrin_rpt-contain_sf, Ankyrin_rpt-contain_dom	FALSE	FALSE
5			ANKRD55	ENSG00000164512	ENST00000513241	ENSE00002068796	56233241	56233294	1	-1	-1				TRUE		IPR036770, IPR020683	Ankyrin_rpt-contain_sf, Ankyrin_rpt-contain_dom	FALSE	FALSE
5	56183512	56183605	ANKRD55	ENSG00000164512	ENST00000513241	ENSE00003533691	56183512	56183634	2	-1	1						IPR036770, IPR020683	Ankyrin_rpt-contain_sf, Ankyrin_rpt-contain_dom	FALSE	FALSE
5	56143789	56143929	ANKRD55	ENSG00000164512	ENST00000513241	ENSE00002053171	56143783	56143929	6	0	-1						IPR036770, IPR020683	Ankyrin_rpt-contain_sf, Ankyrin_rpt-contain_dom	FALSE	FALSE
5	154190867	154191025	GALNT10	ENSG00000164574	ENST00000297107	ENSE00003842347	154190733	154191025	1	-1	0						IPR035992, IPR029044, IPR001173	Ricin_B-like_lectins, Nucleotide-diphossugar_trans, Glyco_trans_2-like	FALSE	FALSE
5	154294816	154294918	GALNT10	ENSG00000164574	ENST00000297107	ENSE00003590496	154294816	154294918	2	0	1						IPR029044	Nucleotide-diphossugar_trans	FALSE	FALSE
5	154297941	154298079	GALNT10	ENSG00000164574	ENST00000297107	ENSE00003527063	154297941	154298079	3	1	2						IPR029044	Nucleotide-diphossugar_trans	FALSE	FALSE
5	154329572	154329738	GALNT10	ENSG00000164574	ENST00000297107	ENSE00003642540	154329572	154329738	4	2	1						IPR029044	Nucleotide-diphossugar_trans	FALSE	FALSE
5	154376277	154376462	GALNT10	ENSG00000164574	ENST00000297107	ENSE00003528382	154376277	154376462	5	1	1		TRUE				IPR029044	Nucleotide-diphossugar_trans	FALSE	FALSE
5	154380448	154380631	GALNT10	ENSG00000164574	ENST00000297107	ENSE00003579072	154380448	154380631	6	1	2						IPR029044	Nucleotide-diphossugar_trans	FALSE	FALSE
5	154386313	154386430	GALNT10	ENSG00000164574	ENST00000297107	ENSE00003514857	154386313	154386430	7	2	0						IPR035992, IPR029044, IPR001173	Ricin_B-like_lectins, Nucleotide-diphossugar_trans, Glyco_trans_2-like	FALSE	FALSE
5	154404104	154404211	GALNT10	ENSG00000164574	ENST00000297107	ENSE00003664199	154404104	154404211	8	0	0	TRUE					IPR035992, IPR029044, IPR001173	Ricin_B-like_lectins, Nucleotide-diphossugar_trans, Glyco_trans_2-like	FALSE	FALSE
5	154409541	154409762	GALNT10	ENSG00000164574	ENST00000297107	ENSE00003540839	154409541	154409762	9	0	0	TRUE					IPR035992, IPR029044, IPR001173	Ricin_B-like_lectins, Nucleotide-diphossugar_trans, Glyco_trans_2-like	FALSE	FALSE
5	154412889	154413005	GALNT10	ENSG00000164574	ENST00000297107	ENSE00003533015	154412889	154413005	10	0	0	TRUE					IPR035992, IPR029044, IPR001173	Ricin_B-like_lectins, Nucleotide-diphossugar_trans, Glyco_trans_2-like	FALSE	FALSE
5	154415783	154415932	GALNT10	ENSG00000164574	ENST00000297107	ENSE00003636323	154415783	154415932	11	0	0	TRUE					IPR035992, IPR029044, IPR001173	Ricin_B-like_lectins, Nucleotide-diphossugar_trans, Glyco_trans_2-like	FALSE	FALSE
5	154416814	154416972	GALNT10	ENSG00000164574	ENST00000297107	ENSE00001859677	154416814	154420984	12	0	-1						IPR035992, IPR029044, IPR001173	Ricin_B-like_lectins, Nucleotide-diphossugar_trans, Glyco_trans_2-like	FALSE	FALSE
5	154190867	154191025	GALNT10	ENSG00000164574	ENST00000377661	ENSE00002090839	154190774	154191025	1	-1	0						IPR035992, IPR029044, IPR027791, IPR001173	Ricin_B-like_lectins, Nucleotide-diphossugar_trans, Galactosyl_T_C, Glyco_trans_2-like	FALSE	FALSE
5	154416814	154416972	GALNT10	ENSG00000164574	ENST00000377661	ENSE00002138506	154416814	154419031	11	0	-1						IPR035992, IPR029044, IPR027791, IPR001173	Ricin_B-like_lectins, Nucleotide-diphossugar_trans, Galactosyl_T_C, Glyco_trans_2-like	FALSE	FALSE
5	154190867	154191025	GALNT10	ENSG00000164574	ENST00000425427	ENSE00001830667	154190730	154191025	1	-1	0						IPR029044	Nucleotide-diphossugar_trans	FALSE	FALSE
5	154386313	154386475	GALNT10	ENSG00000164574	ENST00000425427	ENSE00002137980	154386313	154389581	7	2	-1						IPR029044	Nucleotide-diphossugar_trans	FALSE	FALSE
5	154190867	154191025	GALNT10	ENSG00000164574	ENST00000520647	ENSE00001352514	154190735	154191025	1	-1	0
5	154356153	154356193	GALNT10	ENSG00000164574	ENST00000520647	ENSE00002129370	154356153	154356283	5	1	-1
5			GALNT10	ENSG00000164574	ENST00000520647	ENSE00003689126	154376277	154376462	6	-1	-1				TRUE
5			GALNT10	ENSG00000164574	ENST00000520647	ENSE00003543582	154380448	154380631	7	-1	-1				TRUE
5			GALNT10	ENSG00000164574	ENST00000520647	ENSE00003494893	154386313	154386430	8	-1	-1				TRUE
5			GALNT10	ENSG00000164574	ENST00000520647	ENSE00003574756	154404104	154404211	9	-1	-1				TRUE
5			GALNT10	ENSG00000164574	ENST00000520647	ENSE00003689325	154409541	154409762	10	-1	-1				TRUE
5			GALNT10	ENSG00000164574	ENST00000520647	ENSE00002102163	154412492	154412735	11	-1	-1				TRUE
5			GALNT10	ENSG00000164574	ENST00000520647	ENSE00003565215	154412889	154413005	12	-1	-1				TRUE
5			GALNT10	ENSG00000164574	ENST00000520647	ENSE00003511939	154415783	154415932	13	-1	-1				TRUE
5			GALNT10	ENSG00000164574	ENST00000520647	ENSE00002099720	154416814	154419012	14	-1	-1
5	154446605	154446805	SAP30L	ENSG00000164576	ENST00000297109	ENSE00001085624	154445997	154446805	1	-1	0						IPR038291, IPR025718, IPR025717	SAP30_C_sf, SAP30_Sin3-bd, SAP30_zn-finger	FALSE	FALSE
5	154451091	154451213	SAP30L	ENSG00000164576	ENST00000297109	ENSE00003692798	154451091	154451213	2	0	0	TRUE					IPR038291, IPR025718, IPR025717	SAP30_C_sf, SAP30_Sin3-bd, SAP30_zn-finger	FALSE	FALSE
5	154453402	154453500	SAP30L	ENSG00000164576	ENST00000297109	ENSE00003531626	154453402	154453500	3	0	0	TRUE					IPR038291, IPR025718, IPR025717	SAP30_C_sf, SAP30_Sin3-bd, SAP30_zn-finger	FALSE	FALSE
5	154455900	154456028	SAP30L	ENSG00000164576	ENST00000297109	ENSE00003698115	154455900	154461053	4	0	-1						IPR038291, IPR025718, IPR025717	SAP30_C_sf, SAP30_Sin3-bd, SAP30_zn-finger	FALSE	FALSE
5	154446605	154446805	SAP30L	ENSG00000164576	ENST00000426761	ENSE00003460419	154446545	154446805	1	-1	0						IPR038291, IPR025718, IPR025717	SAP30_C_sf, SAP30_Sin3-bd, SAP30_zn-finger	FALSE	FALSE
5	154453417	154453500	SAP30L	ENSG00000164576	ENST00000426761	ENSE00001607121	154453417	154453500	2	0	0	TRUE					IPR038291, IPR025718, IPR025717	SAP30_C_sf, SAP30_Sin3-bd, SAP30_zn-finger	FALSE	FALSE
5	154455900	154456028	SAP30L	ENSG00000164576	ENST00000426761	ENSE00001085625	154455900	154456331	3	0	-1						IPR038291, IPR025718, IPR025717	SAP30_C_sf, SAP30_Sin3-bd, SAP30_zn-finger	FALSE	FALSE
5			RPS14	ENSG00000164587	ENST00000312037	ENSE00001551707	150449486	150449691	1	-1	-1				TRUE		IPR036967, IPR018102	Ribosomal_S11_sf, Ribosomal_S11_CS	FALSE	FALSE
5	150447585	150447733	RPS14	ENSG00000164587	ENST00000312037	ENSE00001085694	150447585	150447735	2	-1	2						IPR036967, IPR018102	Ribosomal_S11_sf, Ribosomal_S11_CS	FALSE	FALSE
5	150446802	150446963	RPS14	ENSG00000164587	ENST00000312037	ENSE00001085690	150446802	150446963	3	2	2			TRUE			IPR036967, IPR018102	Ribosomal_S11_sf, Ribosomal_S11_CS	FALSE	FALSE
5	150445609	150445685	RPS14	ENSG00000164587	ENST00000312037	ENSE00003646432	150445609	150445685	4	2	1						IPR036967, IPR018102	Ribosomal_S11_sf, Ribosomal_S11_CS	FALSE	FALSE
5	150444286	150444353	RPS14	ENSG00000164587	ENST00000312037	ENSE00003620480	150444238	150444353	5	1	-1						IPR036967, IPR018102	Ribosomal_S11_sf, Ribosomal_S11_CS	FALSE	FALSE
5			RPS14	ENSG00000164587	ENST00000401695	ENSE00001676710	150449492	150449696	1	-1	-1						IPR036967, IPR018102	Ribosomal_S11_sf, Ribosomal_S11_CS	FALSE	FALSE
5	150444286	150444353	RPS14	ENSG00000164587	ENST00000401695	ENSE00001914673	150442635	150444353	5	1	-1						IPR036967, IPR018102	Ribosomal_S11_sf, Ribosomal_S11_CS	FALSE	FALSE
5			RPS14	ENSG00000164587	ENST00000407193	ENSE00001198518	150449703	150449739	1	-1	-1						IPR036967, IPR018102	Ribosomal_S11_sf, Ribosomal_S11_CS	FALSE	FALSE
5	150444625	150444641	RPS14	ENSG00000164587	ENST00000518139	ENSE00002128974	150444479	150444641	4	1	-1
5			RPS14	ENSG00000164587	ENST00000518139	ENSE00003619198	150444238	150444353	5	-1	-1
5			RPS14	ENSG00000164587	ENST00000521466	ENSE00002123285	150448833	150448913	1	-1	-1						IPR036967, IPR018102	Ribosomal_S11_sf, Ribosomal_S11_CS	FALSE	FALSE
5	150444286	150444353	RPS14	ENSG00000164587	ENST00000521466	ENSE00002134661	150444233	150444353	5	1	-1						IPR036967, IPR018102	Ribosomal_S11_sf, Ribosomal_S11_CS	FALSE	FALSE
5			RPS14	ENSG00000164587	ENST00000642507	ENSE00003818660	150449269	150449436	1	-1	-1						IPR036967, IPR018102	Ribosomal_S11_sf, Ribosomal_S11_CS	FALSE	FALSE
5	150444292	150444353	RPS14	ENSG00000164587	ENST00000642507	ENSE00003821128	150444292	150444353	5	1	0						IPR036967, IPR018102	Ribosomal_S11_sf, Ribosomal_S11_CS	FALSE	FALSE
5	45695669	45696093	HCN1	ENSG00000164588	ENST00000303230	ENSE00001292063	45695669	45696380	1	-1	2						IPR030169, IPR027359, IPR018490, IPR018488, IPR014710, IPR013621, IPR005821, IPR003938	K/Na_HCN1, Volt_channel_dom_sf, cNMP-bd-like, cNMP-bd_CS, RmlC-like_jellyroll, Ion_trans_N, Ion_trans_dom, K_chnl_volt-dep_EAG/ELK/ERG	FALSE	FALSE
5	45645185	45645608	HCN1	ENSG00000164588	ENST00000303230	ENSE00001146248	45645185	45645608	2	2	0						IPR030169, IPR027359, IPR018490, IPR018488, IPR014710, IPR013621, IPR005821, IPR003938	K/Na_HCN1, Volt_channel_dom_sf, cNMP-bd-like, cNMP-bd_CS, RmlC-like_jellyroll, Ion_trans_N, Ion_trans_dom, K_chnl_volt-dep_EAG/ELK/ERG	FALSE	FALSE
5	45461846	45462007	HCN1	ENSG00000164588	ENST00000303230	ENSE00001327253	45461846	45462007	3	0	0	TRUE					IPR030169, IPR027359, IPR018490, IPR018488, IPR014710, IPR013621, IPR005821, IPR003938	K/Na_HCN1, Volt_channel_dom_sf, cNMP-bd-like, cNMP-bd_CS, RmlC-like_jellyroll, Ion_trans_N, Ion_trans_dom, K_chnl_volt-dep_EAG/ELK/ERG	FALSE	FALSE
5	45396492	45396710	HCN1	ENSG00000164588	ENST00000303230	ENSE00001299697	45396492	45396710	4	0	0	TRUE					IPR030169, IPR027359, IPR018490, IPR018488, IPR014710, IPR013621, IPR005821, IPR003938	K/Na_HCN1, Volt_channel_dom_sf, cNMP-bd-like, cNMP-bd_CS, RmlC-like_jellyroll, Ion_trans_N, Ion_trans_dom, K_chnl_volt-dep_EAG/ELK/ERG	FALSE	FALSE
5	45353100	45353246	HCN1	ENSG00000164588	ENST00000303230	ENSE00001146224	45353100	45353246	5	0	0	TRUE					IPR030169, IPR027359, IPR018490, IPR018488, IPR014710, IPR013621, IPR005821, IPR003938	K/Na_HCN1, Volt_channel_dom_sf, cNMP-bd-like, cNMP-bd_CS, RmlC-like_jellyroll, Ion_trans_N, Ion_trans_dom, K_chnl_volt-dep_EAG/ELK/ERG	FALSE	FALSE
5	45303599	45303839	HCN1	ENSG00000164588	ENST00000303230	ENSE00001085691	45303599	45303839	6	0	1						IPR030169, IPR027359, IPR018490, IPR018488, IPR014710, IPR013621, IPR005821, IPR003938	K/Na_HCN1, Volt_channel_dom_sf, cNMP-bd-like, cNMP-bd_CS, RmlC-like_jellyroll, Ion_trans_N, Ion_trans_dom, K_chnl_volt-dep_EAG/ELK/ERG	FALSE	FALSE
5	45267089	45267253	HCN1	ENSG00000164588	ENST00000303230	ENSE00001085689	45267089	45267253	7	1	1		TRUE				IPR030169, IPR027359, IPR018490, IPR018488, IPR014710, IPR013621, IPR005821, IPR003938	K/Na_HCN1, Volt_channel_dom_sf, cNMP-bd-like, cNMP-bd_CS, RmlC-like_jellyroll, Ion_trans_N, Ion_trans_dom, K_chnl_volt-dep_EAG/ELK/ERG	FALSE	FALSE
5	45261921	45262810	HCN1	ENSG00000164588	ENST00000303230	ENSE00001317576	45254948	45262810	8	1	-1						IPR030169, IPR018490, IPR018488, IPR014710, IPR013621, IPR005821, IPR003938	K/Na_HCN1, cNMP-bd-like, cNMP-bd_CS, RmlC-like_jellyroll, Ion_trans_N, Ion_trans_dom, K_chnl_volt-dep_EAG/ELK/ERG	FALSE	FALSE
5	45695669	45696093	HCN1	ENSG00000164588	ENST00000634658	ENSE00003784155	45695669	45696498	1	-1	2						IPR030169, IPR027359, IPR013621	K/Na_HCN1, Volt_channel_dom_sf, Ion_trans_N	FALSE	FALSE
5	45645146	45645608	HCN1	ENSG00000164588	ENST00000634658	ENSE00003790877	45641701	45645608	2	2	-1						IPR030169, IPR027359, IPR013621	K/Na_HCN1, Volt_channel_dom_sf, Ion_trans_N	FALSE	FALSE
5	45266523	45266563	HCN1	ENSG00000164588	ENST00000673735	ENSE00003896560	45266515	45266563	8	1	-1						IPR030169, IPR027359, IPR018490, IPR018488, IPR014710, IPR013621, IPR005821, IPR003938	K/Na_HCN1, Volt_channel_dom_sf, cNMP-bd-like, cNMP-bd_CS, RmlC-like_jellyroll, Ion_trans_N, Ion_trans_dom, K_chnl_volt-dep_EAG/ELK/ERG	FALSE	FALSE
5			HCN1	ENSG00000164588	ENST00000673735	ENSE00003897702	45254948	45262810	9	-1	-1						IPR030169, IPR027359, IPR018490, IPR018488, IPR014710, IPR013621, IPR005821, IPR003938	K/Na_HCN1, Volt_channel_dom_sf, cNMP-bd-like, cNMP-bd_CS, RmlC-like_jellyroll, Ion_trans_N, Ion_trans_dom, K_chnl_volt-dep_EAG/ELK/ERG	FALSE	FALSE
5			MYOZ3	ENSG00000164591	ENST00000297130	ENSE00001421049	150660882	150661079	1	-1	-1				TRUE
5	150662942	150663002	MYOZ3	ENSG00000164591	ENST00000297130	ENSE00003562639	150662941	150663002	2	-1	1
5	150670484	150670638	MYOZ3	ENSG00000164591	ENST00000297130	ENSE00001085697	150670484	150670638	3	1	0
5	150671597	150671650	MYOZ3	ENSG00000164591	ENST00000297130	ENSE00001085698	150671597	150671650	4	0	0	TRUE
5	150671755	150671908	MYOZ3	ENSG00000164591	ENST00000297130	ENSE00003490636	150671755	150671908	5	0	1
5	150672340	150672502	MYOZ3	ENSG00000164591	ENST00000297130	ENSE00003590509	150672340	150672502	6	1	2
5	150676707	150676875	MYOZ3	ENSG00000164591	ENST00000297130	ENSE00001846449	150676707	150679365	7	2	-1
5			MYOZ3	ENSG00000164591	ENST00000517768	ENSE00001761452	150661251	150661427	1	-1	-1
5	150676707	150676875	MYOZ3	ENSG00000164591	ENST00000517768	ENSE00002092205	150676707	150679368	7	2	-1
5	150671761	150671908	MYOZ3	ENSG00000164591	ENST00000523553	ENSE00002108448	150671761	150671908	1	0	1
5	150672340	150672506	MYOZ3	ENSG00000164591	ENST00000523553	ENSE00002112341	150672340	150672767	2	1	-1
5			MYOZ3	ENSG00000164591	ENST00000615557	ENSE00003754572	150669093	150669164	1	-1	-1				TRUE
5	150670411	150670674	MYOZ3	ENSG00000164591	ENST00000615557	ENSE00003718517	150669928	150670886	2	-1	-1
5			SLU7	ENSG00000164609	ENST00000297151	ENSE00002120240	160419023	160419081	1	-1	-1				TRUE		IPR039974	Splicing_factor_SLU7	FALSE	FALSE
5	160415125	160415294	SLU7	ENSG00000164609	ENST00000297151	ENSE00003682859	160415125	160415310	2	-1	2						IPR039974	Splicing_factor_SLU7	FALSE	FALSE
5	160414319	160414472	SLU7	ENSG00000164609	ENST00000297151	ENSE00003682530	160414319	160414472	3	2	0						IPR039974	Splicing_factor_SLU7	FALSE	FALSE
5	160413899	160413979	SLU7	ENSG00000164609	ENST00000297151	ENSE00001085837	160413899	160413979	4	0	0	TRUE					IPR039974	Splicing_factor_SLU7	FALSE	FALSE
5	160413456	160413620	SLU7	ENSG00000164609	ENST00000297151	ENSE00001085842	160413456	160413620	5	0	0	TRUE					IPR039974	Splicing_factor_SLU7	FALSE	FALSE
5	160412451	160412519	SLU7	ENSG00000164609	ENST00000297151	ENSE00001085845	160412451	160412519	6	0	0	TRUE					IPR039974	Splicing_factor_SLU7	FALSE	FALSE
5	160408650	160408697	SLU7	ENSG00000164609	ENST00000297151	ENSE00001085835	160408650	160408697	7	0	0	TRUE					IPR039974	Splicing_factor_SLU7	FALSE	FALSE
5	160408329	160408460	SLU7	ENSG00000164609	ENST00000297151	ENSE00001085843	160408329	160408460	8	0	0	TRUE					IPR039974	Splicing_factor_SLU7	FALSE	FALSE
5	160407971	160408068	SLU7	ENSG00000164609	ENST00000297151	ENSE00003650401	160407971	160408068	9	0	2						IPR039974	Splicing_factor_SLU7	FALSE	FALSE
5	160407746	160407813	SLU7	ENSG00000164609	ENST00000297151	ENSE00003576847	160407746	160407813	10	2	1						IPR039974	Splicing_factor_SLU7	FALSE	FALSE
5	160407476	160407615	SLU7	ENSG00000164609	ENST00000297151	ENSE00003665631	160407476	160407615	11	1	0						IPR039974	Splicing_factor_SLU7	FALSE	FALSE
5	160406468	160406629	SLU7	ENSG00000164609	ENST00000297151	ENSE00001085844	160406468	160406629	12	0	0	TRUE					IPR039974	Splicing_factor_SLU7	FALSE	FALSE
5	160405031	160405135	SLU7	ENSG00000164609	ENST00000297151	ENSE00001085836	160405031	160405135	13	0	0	TRUE					IPR039974	Splicing_factor_SLU7	FALSE	FALSE
5	160404809	160404880	SLU7	ENSG00000164609	ENST00000297151	ENSE00001085832	160404809	160404880	14	0	0	TRUE					IPR039974	Splicing_factor_SLU7	FALSE	FALSE
5	160404440	160404556	SLU7	ENSG00000164609	ENST00000297151	ENSE00001085846	160404440	160404556	15	0	0	TRUE					IPR039974	Splicing_factor_SLU7	FALSE	FALSE
5	160403285	160403464	SLU7	ENSG00000164609	ENST00000297151	ENSE00001085838	160401641	160403464	16	0	-1						IPR039974	Splicing_factor_SLU7	FALSE	FALSE
5			SLU7	ENSG00000164609	ENST00000519349	ENSE00002111480	160417112	160417241	2	-1	-1
5	160413932	160413979	SLU7	ENSG00000164609	ENST00000519349	ENSE00002129819	160413932	160413979	5	0	0
5			SLU7	ENSG00000164609	ENST00000520664	ENSE00002128993	160418596	160419081	1	-1	-1
5	160414338	160414472	SLU7	ENSG00000164609	ENST00000520664	ENSE00002096198	160414338	160414472	3	2	2
5			SLU7	ENSG00000164609	ENST00000521826	ENSE00002126393	160421591	160421711	1	-1	-1
5	160413595	160413620	SLU7	ENSG00000164609	ENST00000521826	ENSE00002106034	160413595	160413620	5	0	2
5			PTTG1	ENSG00000164611	ENST00000352433	ENSE00001209726	160421855	160421891	1	-1	-1
5	160422313	160422403	PTTG1	ENSG00000164611	ENST00000352433	ENSE00003458569	160422302	160422403	2	-1	1
5	160422709	160422893	PTTG1	ENSG00000164611	ENST00000352433	ENSE00003492340	160422709	160422893	3	1	0
5	160424237	160424330	PTTG1	ENSG00000164611	ENST00000352433	ENSE00003504727	160424237	160424330	4	0	1
5	160427715	160427873	PTTG1	ENSG00000164611	ENST00000352433	ENSE00003480460	160427715	160427873	5	1	1		TRUE
5	160428602	160428681	PTTG1	ENSG00000164611	ENST00000352433	ENSE00003674570	160428602	160428739	6	1	-1
5	160422313	160422403	PTTG1	ENSG00000164611	ENST00000393964	ENSE00001517026	160421910	160422403	1	-1	1
5			PTTG1	ENSG00000164611	ENST00000517480	ENSE00002112751	160421858	160421891	1	-1	-1
5	160422588	160422893	PTTG1	ENSG00000164611	ENST00000517480	ENSE00002121025	160422302	160422893	2	-1	0
5	160424237	160424294	PTTG1	ENSG00000164611	ENST00000517480	ENSE00002089794	160424237	160424294	3	0	1
5			PTTG1	ENSG00000164611	ENST00000520452	ENSE00002103106	160421904	160422155	1	-1	-1
5	160428602	160428681	PTTG1	ENSG00000164611	ENST00000520452	ENSE00002114369	160428602	160428704	6	1	-1
5	134738621	134738792	CAMLG	ENSG00000164615	ENST00000297156	ENSE00001131675	134738548	134738792	1	-1	1
5	134741063	134741523	CAMLG	ENSG00000164615	ENST00000297156	ENSE00001085910	134741063	134741523	2	1	0
5	134743987	134744052	CAMLG	ENSG00000164615	ENST00000297156	ENSE00003693007	134743987	134744052	3	0	0	TRUE
5	134750759	134750950	CAMLG	ENSG00000164615	ENST00000297156	ENSE00001131668	134750759	134752157	4	0	-1
5	141638226	141638409	RELL2	ENSG00000164620	ENST00000297164	ENSE00001160506	141636997	141638409	1	-1	1						IPR042313	RELL2	FALSE	FALSE
5	141638795	141638860	RELL2	ENSG00000164620	ENST00000297164	ENSE00003544561	141638795	141638860	2	1	1		TRUE				IPR042313	RELL2	FALSE	FALSE
5	141638955	141639021	RELL2	ENSG00000164620	ENST00000297164	ENSE00003460119	141638955	141639021	3	1	2
5	141639464	141639649	RELL2	ENSG00000164620	ENST00000297164	ENSE00003681668	141639464	141639649	4	2	2			TRUE
5	141639920	141640295	RELL2	ENSG00000164620	ENST00000297164	ENSE00003676392	141639920	141640295	5	2	0
5	141640412	141640444	RELL2	ENSG00000164620	ENST00000297164	ENSE00003514338	141640412	141640445	6	0	-1						IPR042313	RELL2	FALSE	FALSE
5			RELL2	ENSG00000164620	ENST00000297164	ENSE00002104435	141640671	141641064	7	-1	-1						IPR042313	RELL2	FALSE	FALSE
5			RELL2	ENSG00000164620	ENST00000444782	ENSE00001662134	141636950	141637741	1	-1	-1				TRUE		IPR042313	RELL2	FALSE	FALSE
5	141638226	141638409	RELL2	ENSG00000164620	ENST00000444782	ENSE00003586935	141638170	141638409	2	-1	1						IPR042313	RELL2	FALSE	FALSE
5			RELL2	ENSG00000164620	ENST00000444782	ENSE00001292003	141640671	141641063	8	-1	-1						IPR042313	RELL2	FALSE	FALSE
5			RELL2	ENSG00000164620	ENST00000518856	ENSE00002135798	141637442	141637748	1	-1	-1				TRUE
5	141638809	141638860	RELL2	ENSG00000164620	ENST00000518856	ENSE00003614850	141638795	141638860	2	-1	1
5			RELL2	ENSG00000164620	ENST00000518856	ENSE00002103008	141640671	141641053	7	-1	-1
5			RELL2	ENSG00000164620	ENST00000521367	ENSE00002107173	141637012	141637748	1	-1	-1
5	141640671	141640688	RELL2	ENSG00000164620	ENST00000521367	ENSE00002129959	141640671	141641018	6	0	-1
5	126600963	126601058	PHAX	ENSG00000164902	ENST00000297540	ENSE00002044321	126600947	126601058	1	-1	0						IPR039047, IPR038092	PHAX, PHAX_RNA-binding_sf	FALSE	FALSE
5	126603570	126604183	PHAX	ENSG00000164902	ENST00000297540	ENSE00001088424	126603570	126604183	2	0	2						IPR039047, IPR038092	PHAX, PHAX_RNA-binding_sf	FALSE	FALSE
5	126608364	126608484	PHAX	ENSG00000164902	ENST00000297540	ENSE00003548896	126608364	126608484	3	2	0						IPR039047, IPR038092	PHAX, PHAX_RNA-binding_sf	FALSE	FALSE
5	126617250	126617333	PHAX	ENSG00000164902	ENST00000297540	ENSE00003470862	126617250	126617333	4	0	0	TRUE					IPR039047, IPR038092	PHAX, PHAX_RNA-binding_sf	FALSE	FALSE
5	126624575	126624844	PHAX	ENSG00000164902	ENST00000297540	ENSE00001629909	126624575	126627252	5	0	-1						IPR039047, IPR038092	PHAX, PHAX_RNA-binding_sf	FALSE	FALSE
5	126595007	126595198	ALDH7A1	ENSG00000164904	ENST00000409134	ENSE00002067069	126595007	126595219	1	-1	0						IPR029510, IPR016163, IPR016162, IPR016161	Ald_DH_CS_GLU, Ald_DH_C, Ald_DH_N, Ald_DH/histidinol_DH	FALSE	FALSE
5	126593351	126593404	ALDH7A1	ENSG00000164904	ENST00000409134	ENSE00003669740	126593351	126593404	2	0	0	TRUE					IPR029510, IPR016163, IPR016162, IPR016161	Ald_DH_CS_GLU, Ald_DH_C, Ald_DH_N, Ald_DH/histidinol_DH	FALSE	FALSE
5	126592664	126592729	ALDH7A1	ENSG00000164904	ENST00000409134	ENSE00003565049	126592664	126592729	3	0	0	TRUE					IPR029510, IPR016163, IPR016162, IPR016161	Ald_DH_CS_GLU, Ald_DH_C, Ald_DH_N, Ald_DH/histidinol_DH	FALSE	FALSE
5	126583932	126584012	ALDH7A1	ENSG00000164904	ENST00000409134	ENSE00003676898	126583932	126584012	4	0	0	TRUE					IPR029510, IPR016163, IPR016162, IPR016161	Ald_DH_CS_GLU, Ald_DH_C, Ald_DH_N, Ald_DH/histidinol_DH	FALSE	FALSE
5	126582851	126582974	ALDH7A1	ENSG00000164904	ENST00000409134	ENSE00003685110	126582851	126582974	5	0	1						IPR029510, IPR016163, IPR016162, IPR016161	Ald_DH_CS_GLU, Ald_DH_C, Ald_DH_N, Ald_DH/histidinol_DH	FALSE	FALSE
5	126577079	126577211	ALDH7A1	ENSG00000164904	ENST00000409134	ENSE00003476482	126577079	126577211	6	1	2						IPR029510, IPR016163, IPR016162, IPR016161	Ald_DH_CS_GLU, Ald_DH_C, Ald_DH_N, Ald_DH/histidinol_DH	FALSE	FALSE
5	126575420	126575464	ALDH7A1	ENSG00000164904	ENST00000409134	ENSE00003594136	126575420	126575464	7	2	2			TRUE			IPR029510, IPR016163, IPR016162, IPR016161	Ald_DH_CS_GLU, Ald_DH_C, Ald_DH_N, Ald_DH/histidinol_DH	FALSE	FALSE
5	126570782	126570859	ALDH7A1	ENSG00000164904	ENST00000409134	ENSE00003530035	126570782	126570859	8	2	2			TRUE			IPR029510, IPR016163, IPR016162, IPR016161	Ald_DH_CS_GLU, Ald_DH_C, Ald_DH_N, Ald_DH/histidinol_DH	FALSE	FALSE
5	126568259	126568356	ALDH7A1	ENSG00000164904	ENST00000409134	ENSE00003627037	126568259	126568356	9	2	1						IPR029510, IPR016163, IPR016162, IPR016161	Ald_DH_CS_GLU, Ald_DH_C, Ald_DH_N, Ald_DH/histidinol_DH	FALSE	FALSE
5	126561083	126561124	ALDH7A1	ENSG00000164904	ENST00000409134	ENSE00003508209	126561083	126561124	10	1	1		TRUE				IPR029510, IPR016163, IPR016162, IPR016161	Ald_DH_CS_GLU, Ald_DH_C, Ald_DH_N, Ald_DH/histidinol_DH	FALSE	FALSE
5	126559240	126559334	ALDH7A1	ENSG00000164904	ENST00000409134	ENSE00003592629	126559240	126559334	11	1	0						IPR029510, IPR016163, IPR016162, IPR016161	Ald_DH_CS_GLU, Ald_DH_C, Ald_DH_N, Ald_DH/histidinol_DH	FALSE	FALSE
5	126555931	126556015	ALDH7A1	ENSG00000164904	ENST00000409134	ENSE00003535192	126555931	126556015	12	0	1						IPR029510, IPR016163, IPR016162, IPR016161	Ald_DH_CS_GLU, Ald_DH_C, Ald_DH_N, Ald_DH/histidinol_DH	FALSE	FALSE
5	126554287	126554393	ALDH7A1	ENSG00000164904	ENST00000409134	ENSE00003617110	126554287	126554393	13	1	0						IPR029510, IPR016163, IPR016162, IPR016161	Ald_DH_CS_GLU, Ald_DH_C, Ald_DH_N, Ald_DH/histidinol_DH	FALSE	FALSE
5	126552021	126552137	ALDH7A1	ENSG00000164904	ENST00000409134	ENSE00003515832	126552021	126552137	14	0	0	TRUE					IPR029510, IPR016163, IPR016162, IPR016161	Ald_DH_CS_GLU, Ald_DH_C, Ald_DH_N, Ald_DH/histidinol_DH	FALSE	FALSE
5	126550196	126550293	ALDH7A1	ENSG00000164904	ENST00000409134	ENSE00003458640	126550196	126550293	15	0	2						IPR029510, IPR016163, IPR016162, IPR016161	Ald_DH_CS_GLU, Ald_DH_C, Ald_DH_N, Ald_DH/histidinol_DH	FALSE	FALSE
5	126549929	126550002	ALDH7A1	ENSG00000164904	ENST00000409134	ENSE00003681930	126549929	126550002	16	2	1						IPR029510, IPR016163, IPR016162, IPR016161	Ald_DH_CS_GLU, Ald_DH_C, Ald_DH_N, Ald_DH/histidinol_DH	FALSE	FALSE
5	126546324	126546399	ALDH7A1	ENSG00000164904	ENST00000409134	ENSE00003626019	126546324	126546399	17	1	2						IPR029510, IPR016163, IPR016162, IPR016161	Ald_DH_CS_GLU, Ald_DH_C, Ald_DH_N, Ald_DH/histidinol_DH	FALSE	FALSE
5	126544965	126545019	ALDH7A1	ENSG00000164904	ENST00000409134	ENSE00001584033	126541841	126545019	18	2	-1						IPR029510, IPR016163, IPR016162, IPR016161	Ald_DH_CS_GLU, Ald_DH_C, Ald_DH_N, Ald_DH/histidinol_DH	FALSE	FALSE
5	126595007	126595198	ALDH7A1	ENSG00000164904	ENST00000412186	ENSE00001614712	126595007	126595198	1	0	0
5	126577194	126577211	ALDH7A1	ENSG00000164904	ENST00000412186	ENSE00003782345	126577079	126577211	5	0	-1
5			ALDH7A1	ENSG00000164904	ENST00000412186	ENSE00002062329	126575436	126575464	6	-1	-1
5	126595007	126595198	ALDH7A1	ENSG00000164904	ENST00000413020	ENSE00001755502	126595007	126595218	1	-1	0						IPR029510, IPR016163, IPR016162, IPR016161	Ald_DH_CS_GLU, Ald_DH_C, Ald_DH_N, Ald_DH/histidinol_DH	FALSE	FALSE
5	126564579	126564592	ALDH7A1	ENSG00000164904	ENST00000413020	ENSE00003794479	126564358	126564592	10	1	-1						IPR016162, IPR016161	Ald_DH_N, Ald_DH/histidinol_DH	FALSE	FALSE
5	126595007	126595198	ALDH7A1	ENSG00000164904	ENST00000509270	ENSE00003792890	126595007	126595225	1	-1	0						IPR029510, IPR016163, IPR016162, IPR016161	Ald_DH_CS_GLU, Ald_DH_C, Ald_DH_N, Ald_DH/histidinol_DH	FALSE	FALSE
5	126577082	126577211	ALDH7A1	ENSG00000164904	ENST00000509270	ENSE00002064260	126577082	126577211	5	1	2						IPR016162, IPR016161	Ald_DH_N, Ald_DH/histidinol_DH	FALSE	FALSE
5	126595007	126595192	ALDH7A1	ENSG00000164904	ENST00000510111	ENSE00002020029	126595007	126595192	1	0	0						IPR016162, IPR016161	Ald_DH_N, Ald_DH/histidinol_DH	FALSE	FALSE
5	126568324	126568356	ALDH7A1	ENSG00000164904	ENST00000510111	ENSE00002405930	126568324	126568356	8	2	2						IPR016162, IPR016161	Ald_DH_N, Ald_DH/histidinol_DH	FALSE	FALSE
5	126595007	126595198	ALDH7A1	ENSG00000164904	ENST00000553117	ENSE00001769547	126595007	126595336	1	-1	0						IPR029510, IPR016163, IPR016162, IPR016161	Ald_DH_CS_GLU, Ald_DH_C, Ald_DH_N, Ald_DH/histidinol_DH	FALSE	FALSE
5	126544965	126545019	ALDH7A1	ENSG00000164904	ENST00000553117	ENSE00002205883	126544596	126545019	16	2	-1						IPR029510, IPR016163, IPR016162, IPR016161	Ald_DH_CS_GLU, Ald_DH_C, Ald_DH_N, Ald_DH/histidinol_DH	FALSE	FALSE
5	126595007	126595196	ALDH7A1	ENSG00000164904	ENST00000635851	ENSE00002049441	126595007	126595196	1	2	0						IPR029510, IPR016163, IPR016162, IPR016161	Ald_DH_CS_GLU, Ald_DH_C, Ald_DH_N, Ald_DH/histidinol_DH	FALSE	FALSE
5	126540916	126540988	ALDH7A1	ENSG00000164904	ENST00000635851	ENSE00003792814	126540417	126540988	18	2	-1						IPR029510, IPR016163, IPR016162, IPR016161	Ald_DH_CS_GLU, Ald_DH_C, Ald_DH_N, Ald_DH/histidinol_DH	FALSE	FALSE
5	126544965	126545019	ALDH7A1	ENSG00000164904	ENST00000636743	ENSE00003795063	126544154	126545019	16	2	-1						IPR029510, IPR016163, IPR016162, IPR016161	Ald_DH_CS_GLU, Ald_DH_C, Ald_DH_N, Ald_DH/histidinol_DH	FALSE	FALSE
5	126582105	126582149	ALDH7A1	ENSG00000164904	ENST00000636879	ENSE00003793631	126582105	126582149	6	1	1						IPR029510, IPR016163, IPR016162, IPR016161	Ald_DH_CS_GLU, Ald_DH_C, Ald_DH_N, Ald_DH/histidinol_DH	FALSE	FALSE
5	126544965	126545019	ALDH7A1	ENSG00000164904	ENST00000636879	ENSE00003799492	126544150	126545019	19	2	-1						IPR029510, IPR016163, IPR016162, IPR016161	Ald_DH_CS_GLU, Ald_DH_C, Ald_DH_N, Ald_DH/histidinol_DH	FALSE	FALSE
5	126544965	126545019	ALDH7A1	ENSG00000164904	ENST00000636886	ENSE00003792382	126544090	126545019	15	2	-1						IPR029510, IPR016163, IPR016162, IPR016161	Ald_DH_CS_GLU, Ald_DH_C, Ald_DH_N, Ald_DH/histidinol_DH	FALSE	FALSE
5	126595007	126595198	ALDH7A1	ENSG00000164904	ENST00000637206	ENSE00003796240	126595007	126595269	1	-1	0						IPR016163, IPR016162, IPR016161	Ald_DH_C, Ald_DH_N, Ald_DH/histidinol_DH	FALSE	FALSE
5	126544965	126545019	ALDH7A1	ENSG00000164904	ENST00000637206	ENSE00003793081	126544010	126545019	16	2	-1						IPR016163, IPR016162, IPR016161	Ald_DH_C, Ald_DH_N, Ald_DH/histidinol_DH	FALSE	FALSE
5	126559240	126559325	ALDH7A1	ENSG00000164904	ENST00000637272	ENSE00003800374	126559240	126559325	11	1	0						IPR016163, IPR016162, IPR016161	Ald_DH_C, Ald_DH_N, Ald_DH/histidinol_DH	FALSE	FALSE
5	126544965	126545019	ALDH7A1	ENSG00000164904	ENST00000637272	ENSE00003793042	126544043	126545019	18	2	-1						IPR016163, IPR016162, IPR016161	Ald_DH_C, Ald_DH_N, Ald_DH/histidinol_DH	FALSE	FALSE
5	126583932	126583977	ALDH7A1	ENSG00000164904	ENST00000637292	ENSE00001665825	126583932	126583977	1	2	0
5	126561083	126561124	ALDH7A1	ENSG00000164904	ENST00000637292	ENSE00003792745	126561083	126561124	6	2	2
5	126559328	126559352	ALDH7A1	ENSG00000164904	ENST00000637292	ENSE00003798395	126559240	126559352	7	2	-1
5			ALDH7A1	ENSG00000164904	ENST00000637292	ENSE00003475371	126555931	126556015	8	-1	-1				TRUE
5			ALDH7A1	ENSG00000164904	ENST00000637292	ENSE00003541067	126554287	126554393	9	-1	-1				TRUE
5			ALDH7A1	ENSG00000164904	ENST00000637292	ENSE00003471692	126550196	126550293	10	-1	-1				TRUE
5			ALDH7A1	ENSG00000164904	ENST00000637292	ENSE00003502344	126549929	126550002	11	-1	-1				TRUE
5			ALDH7A1	ENSG00000164904	ENST00000637292	ENSE00003485427	126546324	126546399	12	-1	-1				TRUE
5			ALDH7A1	ENSG00000164904	ENST00000637292	ENSE00003794968	126544819	126545019	13	-1	-1
5	126531386	126531386	ALDH7A1	ENSG00000164904	ENST00000637782	ENSE00003800772	126531200	126531386	18	2	-1						IPR029510, IPR016163, IPR016162, IPR016161	Ald_DH_CS_GLU, Ald_DH_C, Ald_DH_N, Ald_DH/histidinol_DH	FALSE	FALSE
5	126554388	126554393	ALDH7A1	ENSG00000164904	ENST00000637964	ENSE00003798877	126554388	126554393	12	1	1						IPR029510, IPR016163, IPR016162, IPR016161	Ald_DH_CS_GLU, Ald_DH_C, Ald_DH_N, Ald_DH/histidinol_DH	FALSE	FALSE
5			NSD1	ENSG00000165671	ENST00000347982	ENSE00002488294	177134229	177134245	1	-1	-1						IPR041306, IPR019787, IPR019786, IPR013083, IPR011011, IPR006560, IPR003616, IPR001965, IPR001214	C5HCH, Znf_PHD-finger, Zinc_finger_PHD-type_CS, Znf_RING/FYVE/PHD, Znf_FYVE_PHD, AWS_dom, Post-SET_dom, Znf_PHD, SET_dom	FALSE	FALSE
5	177135171	177135200	NSD1	ENSG00000165671	ENST00000347982	ENSE00001516090	177135087	177135200	2	-1	0						IPR041306, IPR019787, IPR019786, IPR013083, IPR011011, IPR006560, IPR003616, IPR001965, IPR001214	C5HCH, Znf_PHD-finger, Zinc_finger_PHD-type_CS, Znf_RING/FYVE/PHD, Znf_FYVE_PHD, AWS_dom, Post-SET_dom, Znf_PHD, SET_dom	FALSE	FALSE
5	177135941	177136030	NSD1	ENSG00000165671	ENST00000347982	ENSE00001555568	177135941	177136030	3	0	0	TRUE					IPR041306, IPR019787, IPR019786, IPR013083, IPR011011, IPR006560, IPR003616, IPR001965, IPR001214	C5HCH, Znf_PHD-finger, Zinc_finger_PHD-type_CS, Znf_RING/FYVE/PHD, Znf_FYVE_PHD, AWS_dom, Post-SET_dom, Znf_PHD, SET_dom	FALSE	FALSE
5	177191884	177192019	NSD1	ENSG00000165671	ENST00000347982	ENSE00001547915	177191884	177192019	4	0	1						IPR041306, IPR019787, IPR019786, IPR013083, IPR011011, IPR006560, IPR003616, IPR001965, IPR001214	C5HCH, Znf_PHD-finger, Zinc_finger_PHD-type_CS, Znf_RING/FYVE/PHD, Znf_FYVE_PHD, AWS_dom, Post-SET_dom, Znf_PHD, SET_dom	FALSE	FALSE
5	177204120	177204292	NSD1	ENSG00000165671	ENST00000347982	ENSE00001549090	177204120	177204292	5	1	0						IPR041306, IPR019787, IPR019786, IPR013083, IPR011011, IPR006560, IPR003616, IPR001965, IPR001214	C5HCH, Znf_PHD-finger, Zinc_finger_PHD-type_CS, Znf_RING/FYVE/PHD, Znf_FYVE_PHD, AWS_dom, Post-SET_dom, Znf_PHD, SET_dom	FALSE	FALSE
5	177209636	177212195	NSD1	ENSG00000165671	ENST00000347982	ENSE00001552227	177209636	177212195	6	0	1						IPR041306, IPR019787, IPR019786, IPR013083, IPR011011, IPR006560, IPR003616, IPR001965, IPR001214	C5HCH, Znf_PHD-finger, Zinc_finger_PHD-type_CS, Znf_RING/FYVE/PHD, Znf_FYVE_PHD, AWS_dom, Post-SET_dom, Znf_PHD, SET_dom	FALSE	FALSE
5	177235821	177235945	NSD1	ENSG00000165671	ENST00000347982	ENSE00003525720	177235821	177235945	7	1	0						IPR041306, IPR019787, IPR019786, IPR013083, IPR011011, IPR006560, IPR003616, IPR001965, IPR001214	C5HCH, Znf_PHD-finger, Zinc_finger_PHD-type_CS, Znf_RING/FYVE/PHD, Znf_FYVE_PHD, AWS_dom, Post-SET_dom, Znf_PHD, SET_dom	FALSE	FALSE
5	177238237	177238507	NSD1	ENSG00000165671	ENST00000347982	ENSE00001550425	177238237	177238507	8	0	1						IPR041306, IPR019787, IPR019786, IPR013083, IPR011011, IPR006560, IPR003616, IPR001965, IPR001214	C5HCH, Znf_PHD-finger, Zinc_finger_PHD-type_CS, Znf_RING/FYVE/PHD, Znf_FYVE_PHD, AWS_dom, Post-SET_dom, Znf_PHD, SET_dom	FALSE	FALSE
5	177239756	177239865	NSD1	ENSG00000165671	ENST00000347982	ENSE00003597078	177239756	177239865	9	1	0						IPR041306, IPR019787, IPR019786, IPR013083, IPR011011, IPR006560, IPR003616, IPR001965, IPR001214	C5HCH, Znf_PHD-finger, Zinc_finger_PHD-type_CS, Znf_RING/FYVE/PHD, Znf_FYVE_PHD, AWS_dom, Post-SET_dom, Znf_PHD, SET_dom	FALSE	FALSE
5	177244195	177244270	NSD1	ENSG00000165671	ENST00000347982	ENSE00001560216	177244195	177244270	10	0	1						IPR041306, IPR019787, IPR019786, IPR013083, IPR011011, IPR006560, IPR003616, IPR001965, IPR001214	C5HCH, Znf_PHD-finger, Zinc_finger_PHD-type_CS, Znf_RING/FYVE/PHD, Znf_FYVE_PHD, AWS_dom, Post-SET_dom, Znf_PHD, SET_dom	FALSE	FALSE
5	177246678	177246796	NSD1	ENSG00000165671	ENST00000347982	ENSE00001551950	177246678	177246796	11	1	0						IPR041306, IPR019787, IPR019786, IPR013083, IPR011011, IPR006560, IPR003616, IPR001965, IPR001214	C5HCH, Znf_PHD-finger, Zinc_finger_PHD-type_CS, Znf_RING/FYVE/PHD, Znf_FYVE_PHD, AWS_dom, Post-SET_dom, Znf_PHD, SET_dom	FALSE	FALSE
5	177248181	177248324	NSD1	ENSG00000165671	ENST00000347982	ENSE00001554765	177248181	177248324	12	0	0	TRUE					IPR041306, IPR019787, IPR019786, IPR013083, IPR011011, IPR006560, IPR003616, IPR001965, IPR001214	C5HCH, Znf_PHD-finger, Zinc_finger_PHD-type_CS, Znf_RING/FYVE/PHD, Znf_FYVE_PHD, AWS_dom, Post-SET_dom, Znf_PHD, SET_dom	FALSE	FALSE
5	177251730	177251853	NSD1	ENSG00000165671	ENST00000347982	ENSE00001558388	177251730	177251853	13	0	1						IPR041306, IPR019787, IPR019786, IPR013083, IPR011011, IPR006560, IPR003616, IPR001965, IPR001214	C5HCH, Znf_PHD-finger, Zinc_finger_PHD-type_CS, Znf_RING/FYVE/PHD, Znf_FYVE_PHD, AWS_dom, Post-SET_dom, Znf_PHD, SET_dom	FALSE	FALSE
5	177256951	177257151	NSD1	ENSG00000165671	ENST00000347982	ENSE00001563633	177256951	177257151	14	1	1		TRUE				IPR041306, IPR019787, IPR019786, IPR013083, IPR011011, IPR006560, IPR003616, IPR001965, IPR001214	C5HCH, Znf_PHD-finger, Zinc_finger_PHD-type_CS, Znf_RING/FYVE/PHD, Znf_FYVE_PHD, AWS_dom, Post-SET_dom, Znf_PHD, SET_dom	FALSE	FALSE
5	177259989	177260168	NSD1	ENSG00000165671	ENST00000347982	ENSE00001560511	177259989	177260168	15	1	1		TRUE				IPR041306, IPR019787, IPR019786, IPR013083, IPR011011, IPR006560, IPR003616, IPR001965, IPR001214	C5HCH, Znf_PHD-finger, Zinc_finger_PHD-type_CS, Znf_RING/FYVE/PHD, Znf_FYVE_PHD, AWS_dom, Post-SET_dom, Znf_PHD, SET_dom	FALSE	FALSE
5	177267562	177267718	NSD1	ENSG00000165671	ENST00000347982	ENSE00003557467	177267562	177267718	16	1	2						IPR041306, IPR019787, IPR019786, IPR013083, IPR011011, IPR006560, IPR003616, IPR001965, IPR001214	C5HCH, Znf_PHD-finger, Zinc_finger_PHD-type_CS, Znf_RING/FYVE/PHD, Znf_FYVE_PHD, AWS_dom, Post-SET_dom, Znf_PHD, SET_dom	FALSE	FALSE
5	177269602	177269807	NSD1	ENSG00000165671	ENST00000347982	ENSE00003672555	177269602	177269807	17	2	1						IPR041306, IPR019787, IPR019786, IPR013083, IPR011011, IPR006560, IPR003616, IPR001965, IPR001214	C5HCH, Znf_PHD-finger, Zinc_finger_PHD-type_CS, Znf_RING/FYVE/PHD, Znf_FYVE_PHD, AWS_dom, Post-SET_dom, Znf_PHD, SET_dom	FALSE	FALSE
5	177273672	177273784	NSD1	ENSG00000165671	ENST00000347982	ENSE00001561045	177273672	177273784	18	1	0						IPR041306, IPR019787, IPR019786, IPR013083, IPR011011, IPR006560, IPR003616, IPR001965, IPR001214	C5HCH, Znf_PHD-finger, Zinc_finger_PHD-type_CS, Znf_RING/FYVE/PHD, Znf_FYVE_PHD, AWS_dom, Post-SET_dom, Znf_PHD, SET_dom	FALSE	FALSE
5	177280565	177280834	NSD1	ENSG00000165671	ENST00000347982	ENSE00001560153	177280565	177280834	19	0	0	TRUE					IPR041306, IPR019787, IPR019786, IPR013083, IPR011011, IPR006560, IPR003616, IPR001965, IPR001214	C5HCH, Znf_PHD-finger, Zinc_finger_PHD-type_CS, Znf_RING/FYVE/PHD, Znf_FYVE_PHD, AWS_dom, Post-SET_dom, Znf_PHD, SET_dom	FALSE	FALSE
5	177282465	177282581	NSD1	ENSG00000165671	ENST00000347982	ENSE00001562058	177282465	177282581	20	0	0	TRUE					IPR041306, IPR019787, IPR019786, IPR013083, IPR011011, IPR006560, IPR003616, IPR001965, IPR001214	C5HCH, Znf_PHD-finger, Zinc_finger_PHD-type_CS, Znf_RING/FYVE/PHD, Znf_FYVE_PHD, AWS_dom, Post-SET_dom, Znf_PHD, SET_dom	FALSE	FALSE
5	177283787	177283928	NSD1	ENSG00000165671	ENST00000347982	ENSE00001555154	177283787	177283928	21	0	1						IPR041306, IPR019787, IPR019786, IPR013083, IPR011011, IPR006560, IPR003616, IPR001965, IPR001214	C5HCH, Znf_PHD-finger, Zinc_finger_PHD-type_CS, Znf_RING/FYVE/PHD, Znf_FYVE_PHD, AWS_dom, Post-SET_dom, Znf_PHD, SET_dom	FALSE	FALSE
5	177288819	177288925	NSD1	ENSG00000165671	ENST00000347982	ENSE00001555895	177288819	177288925	22	1	0						IPR041306, IPR019787, IPR019786, IPR013083, IPR011011, IPR006560, IPR003616, IPR001965, IPR001214	C5HCH, Znf_PHD-finger, Zinc_finger_PHD-type_CS, Znf_RING/FYVE/PHD, Znf_FYVE_PHD, AWS_dom, Post-SET_dom, Znf_PHD, SET_dom	FALSE	FALSE
5	177291954	177292158	NSD1	ENSG00000165671	ENST00000347982	ENSE00001562273	177291954	177292158	23	0	1						IPR041306, IPR019787, IPR019786, IPR013083, IPR011011, IPR006560, IPR003616, IPR001965, IPR001214	C5HCH, Znf_PHD-finger, Zinc_finger_PHD-type_CS, Znf_RING/FYVE/PHD, Znf_FYVE_PHD, AWS_dom, Post-SET_dom, Znf_PHD, SET_dom	FALSE	FALSE
5	177293832	177295459	NSD1	ENSG00000165671	ENST00000347982	ENSE00001516067	177293832	177295762	24	1	-1						IPR041306, IPR019787, IPR019786, IPR013083, IPR011011, IPR006560, IPR003616, IPR001965, IPR001214	C5HCH, Znf_PHD-finger, Zinc_finger_PHD-type_CS, Znf_RING/FYVE/PHD, Znf_FYVE_PHD, AWS_dom, Post-SET_dom, Znf_PHD, SET_dom	FALSE	FALSE
5			NSD1	ENSG00000165671	ENST00000354179	ENSE00001806299	177133079	177133154	1	-1	-1						IPR041306, IPR019787, IPR019786, IPR013083, IPR011011, IPR006560, IPR003616, IPR001965, IPR001214	C5HCH, Znf_PHD-finger, Zinc_finger_PHD-type_CS, Znf_RING/FYVE/PHD, Znf_FYVE_PHD, AWS_dom, Post-SET_dom, Znf_PHD, SET_dom	FALSE	FALSE
5	177293832	177295459	NSD1	ENSG00000165671	ENST00000354179	ENSE00001419757	177293832	177300210	24	1	-1						IPR041306, IPR019787, IPR019786, IPR013083, IPR011011, IPR006560, IPR003616, IPR001965, IPR001214	C5HCH, Znf_PHD-finger, Zinc_finger_PHD-type_CS, Znf_RING/FYVE/PHD, Znf_FYVE_PHD, AWS_dom, Post-SET_dom, Znf_PHD, SET_dom	FALSE	FALSE
5			NSD1	ENSG00000165671	ENST00000439151	ENSE00001516123	177133773	177133952	1	-1	-1				TRUE		IPR041306, IPR019787, IPR019786, IPR013083, IPR011011, IPR006560, IPR003616, IPR001965, IPR001214	C5HCH, Znf_PHD-finger, Zinc_finger_PHD-type_CS, Znf_RING/FYVE/PHD, Znf_FYVE_PHD, AWS_dom, Post-SET_dom, Znf_PHD, SET_dom	FALSE	FALSE
5	177135104	177136030	NSD1	ENSG00000165671	ENST00000439151	ENSE00001378782	177135087	177136030	2	-1	0						IPR041306, IPR019787, IPR019786, IPR013083, IPR011011, IPR006560, IPR003616, IPR001965, IPR001214	C5HCH, Znf_PHD-finger, Zinc_finger_PHD-type_CS, Znf_RING/FYVE/PHD, Znf_FYVE_PHD, AWS_dom, Post-SET_dom, Znf_PHD, SET_dom	FALSE	FALSE
5	177293832	177295459	NSD1	ENSG00000165671	ENST00000439151	ENSE00001841220	177293832	177300213	23	1	-1						IPR041306, IPR019787, IPR019786, IPR013083, IPR011011, IPR006560, IPR003616, IPR001965, IPR001214	C5HCH, Znf_PHD-finger, Zinc_finger_PHD-type_CS, Znf_RING/FYVE/PHD, Znf_FYVE_PHD, AWS_dom, Post-SET_dom, Znf_PHD, SET_dom	FALSE	FALSE
5			BTNL9	ENSG00000165810	ENST00000327705	ENSE00001869430	181040266	181040432	1	-1	-1				TRUE		IPR043136, IPR036179, IPR013783, IPR013320, IPR013106, IPR007110, IPR006574, IPR003879, IPR003877, IPR003599	B30.2/SPRY_sf, Ig-like_dom_sf, Ig-like_fold, ConA-like_dom_sf, Ig_V-set, Ig-like_dom, PRY, Butyrophylin_SPRY, SPRY_dom, Ig_sub	FALSE	FALSE
5	181045490	181045598	BTNL9	ENSG00000165810	ENST00000327705	ENSE00003505005	181045467	181045598	2	-1	1						IPR036179, IPR013783, IPR013106, IPR007110	Ig-like_dom_sf, Ig-like_fold, Ig_V-set, Ig-like_dom	FALSE	FALSE
5	181047927	181048271	BTNL9	ENSG00000165810	ENST00000327705	ENSE00003585391	181047927	181048271	3	1	1		TRUE				IPR036179, IPR013783, IPR013106, IPR007110	Ig-like_dom_sf, Ig-like_fold, Ig_V-set, Ig-like_dom	FALSE	FALSE
5	181050088	181050369	BTNL9	ENSG00000165810	ENST00000327705	ENSE00001096827	181050088	181050369	4	1	1		TRUE				IPR036179, IPR013783, IPR013106, IPR007110	Ig-like_dom_sf, Ig-like_fold, Ig_V-set, Ig-like_dom	FALSE	FALSE
5	181053200	181053316	BTNL9	ENSG00000165810	ENST00000327705	ENSE00003461174	181053200	181053316	5	1	1		TRUE				IPR036179, IPR013783, IPR013106, IPR007110	Ig-like_dom_sf, Ig-like_fold, Ig_V-set, Ig-like_dom	FALSE	FALSE
5	181053469	181053501	BTNL9	ENSG00000165810	ENST00000327705	ENSE00003605514	181053469	181053501	6	1	1		TRUE				IPR036179, IPR013783, IPR013106, IPR007110	Ig-like_dom_sf, Ig-like_fold, Ig_V-set, Ig-like_dom	FALSE	FALSE
5	181054239	181054259	BTNL9	ENSG00000165810	ENST00000327705	ENSE00003545414	181054239	181054259	7	1	1		TRUE				IPR036179, IPR013783, IPR013106, IPR007110	Ig-like_dom_sf, Ig-like_fold, Ig_V-set, Ig-like_dom	FALSE	FALSE
5	181055433	181055453	BTNL9	ENSG00000165810	ENST00000327705	ENSE00001421113	181055433	181055453	8	1	1		TRUE				IPR036179, IPR013783, IPR013106, IPR007110	Ig-like_dom_sf, Ig-like_fold, Ig_V-set, Ig-like_dom	FALSE	FALSE
5	181055989	181056015	BTNL9	ENSG00000165810	ENST00000327705	ENSE00001314486	181055989	181056015	9	1	1		TRUE				IPR036179, IPR013783, IPR013106, IPR007110	Ig-like_dom_sf, Ig-like_fold, Ig_V-set, Ig-like_dom	FALSE	FALSE
5	181058352	181058378	BTNL9	ENSG00000165810	ENST00000327705	ENSE00003607707	181058352	181058378	10	1	1		TRUE				IPR043136, IPR036179, IPR013783, IPR013320, IPR013106, IPR007110, IPR006574, IPR003879, IPR003877, IPR003599	B30.2/SPRY_sf, Ig-like_dom_sf, Ig-like_fold, ConA-like_dom_sf, Ig_V-set, Ig-like_dom, PRY, Butyrophylin_SPRY, SPRY_dom, Ig_sub	FALSE	FALSE
5	181059237	181059862	BTNL9	ENSG00000165810	ENST00000327705	ENSE00001955787	181059237	181061521	11	1	-1						IPR043136, IPR036179, IPR013783, IPR013320, IPR013106, IPR007110, IPR006574, IPR003879, IPR003877, IPR003599	B30.2/SPRY_sf, Ig-like_dom_sf, Ig-like_fold, ConA-like_dom_sf, Ig_V-set, Ig-like_dom, PRY, Butyrophylin_SPRY, SPRY_dom, Ig_sub	FALSE	FALSE
5			BTNL9	ENSG00000165810	ENST00000376841	ENSE00001403376	181040225	181040432	1	-1	-1						IPR036179, IPR013783, IPR013106, IPR007110	Ig-like_dom_sf, Ig-like_fold, Ig_V-set, Ig-like_dom	FALSE	FALSE
5	181056538	181056617	BTNL9	ENSG00000165810	ENST00000376841	ENSE00001471876	181056538	181056662	10	1	-1						IPR036179, IPR013783, IPR013106, IPR007110	Ig-like_dom_sf, Ig-like_fold, Ig_V-set, Ig-like_dom	FALSE	FALSE
5			BTNL9	ENSG00000165810	ENST00000376841	ENSE00001471874	181056855	181057169	11	-1	-1						IPR036179, IPR013783, IPR013106, IPR007110	Ig-like_dom_sf, Ig-like_fold, Ig_V-set, Ig-like_dom	FALSE	FALSE
5			BTNL9	ENSG00000165810	ENST00000491209	ENSE00001831925	181040237	181040432	1	-1	-1
5	181053469	181053563	BTNL9	ENSG00000165810	ENST00000491209	ENSE00001834034	181053469	181054259	6	1	-1
5			BTNL9	ENSG00000165810	ENST00000491209	ENSE00001883865	181055433	181055768	7	-1	-1
5	181048025	181048271	BTNL9	ENSG00000165810	ENST00000515271	ENSE00003540028	181047927	181048271	2	-1	1						IPR036179, IPR013783	Ig-like_dom_sf, Ig-like_fold	FALSE	FALSE
5	181053469	181053563	BTNL9	ENSG00000165810	ENST00000515271	ENSE00002060859	181053469	181054001	5	1	-1						IPR036179, IPR013783	Ig-like_dom_sf, Ig-like_fold	FALSE	FALSE
5	172283596	172283665	UBTD2	ENSG00000168246	ENST00000393792	ENSE00001728104	172283596	172283764	1	-1	1						IPR039869, IPR038169, IPR032752, IPR029071	UBTD1/2, DC-UbP/UBTD2_N_sf, DC-UbP/UBTD2_N, Ubiquitin-like_domsf	FALSE	FALSE
5	172234122	172234358	UBTD2	ENSG00000168246	ENST00000393792	ENSE00001653344	172234122	172234358	2	1	1		TRUE				IPR039869, IPR038169, IPR032752, IPR029071	UBTD1/2, DC-UbP/UBTD2_N_sf, DC-UbP/UBTD2_N, Ubiquitin-like_domsf	FALSE	FALSE
5	172211830	172212227	UBTD2	ENSG00000168246	ENST00000393792	ENSE00001226299	172209646	172212227	3	1	-1						IPR039869, IPR038169, IPR032752, IPR029071	UBTD1/2, DC-UbP/UBTD2_N_sf, DC-UbP/UBTD2_N, Ubiquitin-like_domsf	FALSE	FALSE
5	170105958	170106531	FOXI1	ENSG00000168269	ENST00000306268	ENSE00001811945	170105897	170106531	1	-1	1						IPR036390, IPR036388, IPR033065, IPR030456, IPR018122	WH_DNA-bd_sf, WH-like_DNA-bd_sf, Foxi1, TF_fork_head_CS_2, TF_fork_head_CS_1	FALSE	FALSE
5	170108049	170108611	FOXI1	ENSG00000168269	ENST00000306268	ENSE00001314154	170108049	170109734	2	1	-1						IPR036390, IPR036388, IPR033065, IPR030456, IPR018122	WH_DNA-bd_sf, WH-like_DNA-bd_sf, Foxi1, TF_fork_head_CS_2, TF_fork_head_CS_1	FALSE	FALSE
5	170105958	170106531	FOXI1	ENSG00000168269	ENST00000449804	ENSE00001148143	170105913	170106531	1	-1	1						IPR036390, IPR036388, IPR033065, IPR030456, IPR018122	WH_DNA-bd_sf, WH-like_DNA-bd_sf, Foxi1, TF_fork_head_CS_2, TF_fork_head_CS_1	FALSE	FALSE
5	170108334	170108611	FOXI1	ENSG00000168269	ENST00000449804	ENSE00001795403	170108334	170109723	2	1	-1						IPR036390, IPR036388, IPR033065, IPR030456, IPR018122	WH_DNA-bd_sf, WH-like_DNA-bd_sf, Foxi1, TF_fork_head_CS_2, TF_fork_head_CS_1	FALSE	FALSE
5			GDNF	ENSG00000168621	ENST00000326524	ENSE00001249157	37839507	37840041	1	-1	-1				TRUE		IPR043401, IPR029034, IPR016649	GDNF_fam, Cystine-knot_cytokine, GDNF	FALSE	FALSE
5	37834646	37834796	GDNF	ENSG00000168621	ENST00000326524	ENSE00003465501	37834646	37834822	2	-1	1						IPR043401, IPR029034, IPR016649	GDNF_fam, Cystine-knot_cytokine, GDNF	FALSE	FALSE
5	37815651	37816135	GDNF	ENSG00000168621	ENST00000326524	ENSE00001829583	37812677	37816135	3	1	-1						IPR043401, IPR029034, IPR016649	GDNF_fam, Cystine-knot_cytokine, GDNF	FALSE	FALSE
5	37834724	37834796	GDNF	ENSG00000168621	ENST00000344622	ENSE00003527361	37834724	37834822	2	-1	1						IPR043401, IPR029034, IPR016649	GDNF_fam, Cystine-knot_cytokine, GDNF	FALSE	FALSE
5	37835634	37835658	GDNF	ENSG00000168621	ENST00000381826	ENSE00001489964	37835634	37835827	1	-1	1						IPR043401, IPR029034, IPR016649	GDNF_fam, Cystine-knot_cytokine, GDNF	FALSE	FALSE
5	37834724	37834822	GDNF	ENSG00000168621	ENST00000381826	ENSE00003628978	37834724	37834822	2	1	1		TRUE				IPR043401, IPR029034, IPR016649	GDNF_fam, Cystine-knot_cytokine, GDNF	FALSE	FALSE
5	37815651	37816135	GDNF	ENSG00000168621	ENST00000381826	ENSE00002212492	37815651	37816135	3	1	0						IPR043401, IPR029034, IPR016649	GDNF_fam, Cystine-knot_cytokine, GDNF	FALSE	FALSE
5	37834646	37834822	GDNF	ENSG00000168621	ENST00000427982	ENSE00003470477	37834646	37834822	2	1	1						IPR043401, IPR029034, IPR016649	GDNF_fam, Cystine-knot_cytokine, GDNF	FALSE	FALSE
5			GDNF	ENSG00000168621	ENST00000502572	ENSE00001390090	37835395	37835491	1	-1	-1						IPR043401	GDNF_fam	FALSE	FALSE
5	37816026	37816135	GDNF	ENSG00000168621	ENST00000502572	ENSE00002030502	37816026	37816135	3	1	0						IPR043401	GDNF_fam	FALSE	FALSE
5	37834724	37834796	GDNF	ENSG00000168621	ENST00000510177	ENSE00002035120	37834724	37834908	1	-1	1						IPR043401	GDNF_fam	FALSE	FALSE
5			GDNF	ENSG00000168621	ENST00000515058	ENSE00002049957	37839507	37839686	1	-1	-1						IPR043401, IPR029034, IPR016649	GDNF_fam, Cystine-knot_cytokine, GDNF	FALSE	FALSE
5			GDNF	ENSG00000168621	ENST00000620847	ENSE00003734959	37834724	37834822	1	-1	-1				TRUE		IPR043401, IPR029034, IPR016649	GDNF_fam, Cystine-knot_cytokine, GDNF	FALSE	FALSE
5			GDNF	ENSG00000168621	ENST00000620847	ENSE00003730979	37824010	37824089	2	-1	-1				TRUE		IPR043401, IPR029034, IPR016649	GDNF_fam, Cystine-knot_cytokine, GDNF	FALSE	FALSE
5	37815651	37816130	GDNF	ENSG00000168621	ENST00000620847	ENSE00003736530	37812677	37816135	3	-1	-1						IPR043401, IPR029034, IPR016649	GDNF_fam, Cystine-knot_cytokine, GDNF	FALSE	FALSE
5	36066696	36066789	UGT3A2	ENSG00000168671	ENST00000282507	ENSE00003618618	36066696	36066882	1	-1	1						IPR035595	UDP_glycos_trans_CS	FALSE	FALSE
5	36064249	36064350	UGT3A2	ENSG00000168671	ENST00000282507	ENSE00003574795	36064249	36064350	2	1	1		TRUE				IPR035595	UDP_glycos_trans_CS	FALSE	FALSE
5	36051870	36051984	UGT3A2	ENSG00000168671	ENST00000282507	ENSE00003558123	36051870	36051984	3	1	2						IPR035595	UDP_glycos_trans_CS	FALSE	FALSE
5	36048889	36049420	UGT3A2	ENSG00000168671	ENST00000282507	ENSE00001122183	36048889	36049420	4	2	0						IPR035595	UDP_glycos_trans_CS	FALSE	FALSE
5	36039477	36039708	UGT3A2	ENSG00000168671	ENST00000282507	ENSE00003678886	36039477	36039708	5	0	1						IPR035595	UDP_glycos_trans_CS	FALSE	FALSE
5	36037797	36038016	UGT3A2	ENSG00000168671	ENST00000282507	ENSE00003675852	36037797	36038016	6	1	2						IPR035595	UDP_glycos_trans_CS	FALSE	FALSE
5	36035698	36035974	UGT3A2	ENSG00000168671	ENST00000282507	ENSE00001305148	36035021	36035974	7	2	-1						IPR035595	UDP_glycos_trans_CS	FALSE	FALSE
5	36035698	36035974	UGT3A2	ENSG00000168671	ENST00000513300	ENSE00002055049	36035337	36035974	6	2	-1						IPR035595	UDP_glycos_trans_CS	FALSE	FALSE
5	35856978	35857059	IL7R	ENSG00000168685	ENST00000303115	ENSE00002047686	35856891	35857059	1	-1	1						IPR040997, IPR036116, IPR013783, IPR003961	FN3_7, FN3_sf, Ig-like_fold, FN3_dom	FALSE	FALSE
5	35860852	35860990	IL7R	ENSG00000168685	ENST00000303115	ENSE00003667135	35860852	35860990	2	1	2						IPR040997, IPR036116, IPR013783, IPR003961	FN3_7, FN3_sf, Ig-like_fold, FN3_dom	FALSE	FALSE
5	35867306	35867463	IL7R	ENSG00000168685	ENST00000303115	ENSE00001130282	35867306	35867463	3	2	1						IPR040997, IPR036116, IPR013783, IPR003961	FN3_7, FN3_sf, Ig-like_fold, FN3_dom	FALSE	FALSE
5	35871056	35871213	IL7R	ENSG00000168685	ENST00000303115	ENSE00001130274	35871056	35871213	4	1	0						IPR040997, IPR036116, IPR013783, IPR003961	FN3_7, FN3_sf, Ig-like_fold, FN3_dom	FALSE	FALSE
5	35873480	35873648	IL7R	ENSG00000168685	ENST00000303115	ENSE00001130269	35873480	35873648	5	0	1						IPR040997, IPR036116, IPR013783, IPR003961	FN3_7, FN3_sf, Ig-like_fold, FN3_dom	FALSE	FALSE
5	35874449	35874542	IL7R	ENSG00000168685	ENST00000303115	ENSE00003666759	35874449	35874542	6	1	2						IPR040997, IPR036116, IPR013783, IPR003961	FN3_7, FN3_sf, Ig-like_fold, FN3_dom	FALSE	FALSE
5	35875512	35875587	IL7R	ENSG00000168685	ENST00000303115	ENSE00003475448	35875512	35875587	7	2	0						IPR040997, IPR036116, IPR013783, IPR003961	FN3_7, FN3_sf, Ig-like_fold, FN3_dom	FALSE	FALSE
5	35875983	35876486	IL7R	ENSG00000168685	ENST00000303115	ENSE00001805007	35875983	35879603	8	0	-1						IPR040997, IPR036116, IPR013783, IPR003961	FN3_7, FN3_sf, Ig-like_fold, FN3_dom	FALSE	FALSE
5	35873534	35873648	IL7R	ENSG00000168685	ENST00000505093	ENSE00002073854	35873534	35873648	1	0	1						IPR036116	FN3_sf	FALSE	FALSE
5	35875512	35875587	IL7R	ENSG00000168685	ENST00000505093	ENSE00003487281	35875512	35875587	2	1	2						IPR036116	FN3_sf	FALSE	FALSE
5	35875983	35875989	IL7R	ENSG00000168685	ENST00000505093	ENSE00002044348	35875983	35876708	3	2	-1						IPR036116	FN3_sf	FALSE	FALSE
5	35875512	35875591	IL7R	ENSG00000168685	ENST00000506850	ENSE00002037629	35875512	35875722	6	1	-1						IPR040997, IPR036116, IPR013783, IPR003961	FN3_7, FN3_sf, Ig-like_fold, FN3_dom	FALSE	FALSE
5			IL7R	ENSG00000168685	ENST00000508941	ENSE00002075184	35852695	35852938	1	-1	-1				TRUE
5			IL7R	ENSG00000168685	ENST00000508941	ENSE00002023821	35856032	35856169	2	-1	-1				TRUE
5	35856978	35857059	IL7R	ENSG00000168685	ENST00000508941	ENSE00002068024	35856977	35857059	3	-1	1
5	35860852	35860948	IL7R	ENSG00000168685	ENST00000508941	ENSE00002074956	35860852	35860948	4	1	2
5	35856978	35857059	IL7R	ENSG00000168685	ENST00000511982	ENSE00002033874	35856892	35857059	1	-1	1
5	35867306	35867537	IL7R	ENSG00000168685	ENST00000511982	ENSE00002051550	35867306	35867610	3	2	-1
5	35856978	35857059	IL7R	ENSG00000168685	ENST00000514217	ENSE00001316500	35856889	35857059	1	-1	1
5	35875512	35875517	IL7R	ENSG00000168685	ENST00000514217	ENSE00003663473	35875512	35875587	5	0	-1
5			IL7R	ENSG00000168685	ENST00000514217	ENSE00002027637	35875983	35876567	6	-1	-1
5	34929820	34929916	DNAJC21	ENSG00000168724	ENST00000382021	ENSE00001490683	34929593	34929916	1	-1	1						IPR036869, IPR036236, IPR022755, IPR018253, IPR013087, IPR003604	J_dom_sf, Znf_C2H2_sf, Znf_C2H2_jaz, DnaJ_domain_CS, Znf_C2H2_type, Matrin/U1-like-C_Znf_C2H2	FALSE	FALSE
5	34933815	34933908	DNAJC21	ENSG00000168724	ENST00000382021	ENSE00001490681	34933815	34933908	2	1	2						IPR036869, IPR036236, IPR022755, IPR018253, IPR013087, IPR003604	J_dom_sf, Znf_C2H2_sf, Znf_C2H2_jaz, DnaJ_domain_CS, Znf_C2H2_type, Matrin/U1-like-C_Znf_C2H2	FALSE	FALSE
5	34935710	34935833	DNAJC21	ENSG00000168724	ENST00000382021	ENSE00001490679	34935710	34935833	3	2	0						IPR036869, IPR036236, IPR022755, IPR018253, IPR013087, IPR003604	J_dom_sf, Znf_C2H2_sf, Znf_C2H2_jaz, DnaJ_domain_CS, Znf_C2H2_type, Matrin/U1-like-C_Znf_C2H2	FALSE	FALSE
5	34936144	34936266	DNAJC21	ENSG00000168724	ENST00000382021	ENSE00001490677	34936144	34936266	4	0	0	TRUE					IPR036869, IPR036236, IPR022755, IPR018253, IPR013087, IPR003604	J_dom_sf, Znf_C2H2_sf, Znf_C2H2_jaz, DnaJ_domain_CS, Znf_C2H2_type, Matrin/U1-like-C_Znf_C2H2	FALSE	FALSE
5	34937326	34937630	DNAJC21	ENSG00000168724	ENST00000382021	ENSE00003561277	34937326	34937630	5	0	2						IPR036869, IPR036236, IPR022755, IPR018253, IPR013087, IPR003604	J_dom_sf, Znf_C2H2_sf, Znf_C2H2_jaz, DnaJ_domain_CS, Znf_C2H2_type, Matrin/U1-like-C_Znf_C2H2	FALSE	FALSE
5	34938858	34939009	DNAJC21	ENSG00000168724	ENST00000382021	ENSE00003533054	34938858	34939009	6	2	1						IPR036869, IPR036236, IPR022755, IPR018253, IPR013087, IPR003604	J_dom_sf, Znf_C2H2_sf, Znf_C2H2_jaz, DnaJ_domain_CS, Znf_C2H2_type, Matrin/U1-like-C_Znf_C2H2	FALSE	FALSE
5	34941096	34941183	DNAJC21	ENSG00000168724	ENST00000382021	ENSE00003689947	34941096	34941183	7	1	2						IPR036869, IPR036236, IPR022755, IPR018253, IPR013087, IPR003604	J_dom_sf, Znf_C2H2_sf, Znf_C2H2_jaz, DnaJ_domain_CS, Znf_C2H2_type, Matrin/U1-like-C_Znf_C2H2	FALSE	FALSE
5	34944867	34945025	DNAJC21	ENSG00000168724	ENST00000382021	ENSE00003534359	34944867	34945025	8	2	2			TRUE			IPR036869, IPR036236, IPR022755, IPR018253, IPR013087, IPR003604	J_dom_sf, Znf_C2H2_sf, Znf_C2H2_jaz, DnaJ_domain_CS, Znf_C2H2_type, Matrin/U1-like-C_Znf_C2H2	FALSE	FALSE
5	34945761	34945803	DNAJC21	ENSG00000168724	ENST00000382021	ENSE00003665510	34945761	34945803	9	2	0						IPR036869, IPR036236, IPR022755, IPR018253, IPR013087, IPR003604	J_dom_sf, Znf_C2H2_sf, Znf_C2H2_jaz, DnaJ_domain_CS, Znf_C2H2_type, Matrin/U1-like-C_Znf_C2H2	FALSE	FALSE
5	34949543	34949677	DNAJC21	ENSG00000168724	ENST00000382021	ENSE00001364022	34949543	34949677	10	0	0	TRUE					IPR036869, IPR036236, IPR022755, IPR018253, IPR013087, IPR003604	J_dom_sf, Znf_C2H2_sf, Znf_C2H2_jaz, DnaJ_domain_CS, Znf_C2H2_type, Matrin/U1-like-C_Znf_C2H2	FALSE	FALSE
5	34950170	34950342	DNAJC21	ENSG00000168724	ENST00000382021	ENSE00003588494	34950170	34950342	11	0	2						IPR036869, IPR036236, IPR022755, IPR018253, IPR013087, IPR003604	J_dom_sf, Znf_C2H2_sf, Znf_C2H2_jaz, DnaJ_domain_CS, Znf_C2H2_type, Matrin/U1-like-C_Znf_C2H2	FALSE	FALSE
5	34953926	34954001	DNAJC21	ENSG00000168724	ENST00000382021	ENSE00001021414	34953926	34954001	12	2	0						IPR036869, IPR036236, IPR022755, IPR018253, IPR013087, IPR003604	J_dom_sf, Znf_C2H2_sf, Znf_C2H2_jaz, DnaJ_domain_CS, Znf_C2H2_type, Matrin/U1-like-C_Znf_C2H2	FALSE	FALSE
5	34954553	34954714	DNAJC21	ENSG00000168724	ENST00000382021	ENSE00001892355	34954553	34958964	13	0	-1						IPR036869, IPR036236, IPR022755, IPR018253, IPR013087, IPR003604	J_dom_sf, Znf_C2H2_sf, Znf_C2H2_jaz, DnaJ_domain_CS, Znf_C2H2_type, Matrin/U1-like-C_Znf_C2H2	FALSE	FALSE
5			DNAJC21	ENSG00000168724	ENST00000642285	ENSE00003829524	34930063	34930361	1	-1	-1				TRUE		IPR036236, IPR022755, IPR013087	Znf_C2H2_sf, Znf_C2H2_jaz, Znf_C2H2_type	FALSE	FALSE
5	34936177	34936266	DNAJC21	ENSG00000168724	ENST00000642285	ENSE00003815805	34936144	34936266	4	-1	0						IPR036236, IPR022755, IPR013087, IPR003604, IPR036236, IPR022755, IPR013087	Znf_C2H2_sf, Znf_C2H2_jaz, Znf_C2H2_type, Matrin/U1-like-C_Znf_C2H2, Znf_C2H2_sf, Znf_C2H2_jaz, Znf_C2H2_type	FALSE	FALSE
5	34945722	34945803	DNAJC21	ENSG00000168724	ENST00000642285	ENSE00003828001	34945722	34945803	9	2	0						IPR036869, IPR036236, IPR022755, IPR018253, IPR013087, IPR003604	J_dom_sf, Znf_C2H2_sf, Znf_C2H2_jaz, DnaJ_domain_CS, Znf_C2H2_type, Matrin/U1-like-C_Znf_C2H2	FALSE	FALSE
5	34954553	34954714	DNAJC21	ENSG00000168724	ENST00000642285	ENSE00003816262	34954553	34955018	13	0	-1						IPR036236, IPR022755, IPR013087	Znf_C2H2_sf, Znf_C2H2_jaz, Znf_C2H2_type	FALSE	FALSE
5			DNAJC21	ENSG00000168724	ENST00000642675	ENSE00003829021	34929977	34930361	1	-1	-1				TRUE		IPR036236, IPR022755, IPR013087	Znf_C2H2_sf, Znf_C2H2_jaz, Znf_C2H2_type	FALSE	FALSE
5			DNAJC21	ENSG00000168724	ENST00000642675	ENSE00003814943	34933815	34933908	2	-1	-1				TRUE		IPR036236, IPR022755, IPR013087	Znf_C2H2_sf, Znf_C2H2_jaz, Znf_C2H2_type	FALSE	FALSE
5			DNAJC21	ENSG00000168724	ENST00000642675	ENSE00003819307	34935710	34935833	3	-1	-1						IPR036236, IPR022755, IPR013087	Znf_C2H2_sf, Znf_C2H2_jaz, Znf_C2H2_type	FALSE	FALSE
5	34954553	34954714	DNAJC21	ENSG00000168724	ENST00000642675	ENSE00003817205	34954553	34955168	12	0	-1						IPR036236, IPR022755, IPR013087	Znf_C2H2_sf, Znf_C2H2_jaz, Znf_C2H2_type	FALSE	FALSE
5	34929820	34929916	DNAJC21	ENSG00000168724	ENST00000642851	ENSE00003830763	34929820	34929916	1	0	1						IPR036869, IPR036236, IPR022755, IPR018253, IPR013087, IPR003604	J_dom_sf, Znf_C2H2_sf, Znf_C2H2_jaz, DnaJ_domain_CS, Znf_C2H2_type, Matrin/U1-like-C_Znf_C2H2	FALSE	FALSE
5	34954553	34954714	DNAJC21	ENSG00000168724	ENST00000642851	ENSE00003815364	34954553	34955867	12	0	-1						IPR036869, IPR036236, IPR022755, IPR018253, IPR013087, IPR003604	J_dom_sf, Znf_C2H2_sf, Znf_C2H2_jaz, DnaJ_domain_CS, Znf_C2H2_type, Matrin/U1-like-C_Znf_C2H2	FALSE	FALSE
5			DNAJC21	ENSG00000168724	ENST00000644357	ENSE00003816181	34929991	34930361	1	-1	-1						IPR036236, IPR022755, IPR013087	Znf_C2H2_sf, Znf_C2H2_jaz, Znf_C2H2_type	FALSE	FALSE
5	34950170	34950257	DNAJC21	ENSG00000168724	ENST00000644357	ENSE00003819009	34950170	34950257	11	0	1						IPR036236, IPR022755, IPR013087	Znf_C2H2_sf, Znf_C2H2_jaz, Znf_C2H2_type	FALSE	FALSE
5	34929820	34929916	DNAJC21	ENSG00000168724	ENST00000648817	ENSE00003833062	34929559	34929916	1	-1	1						IPR036869, IPR036236, IPR022755, IPR018253, IPR013087, IPR003604	J_dom_sf, Znf_C2H2_sf, Znf_C2H2_jaz, DnaJ_domain_CS, Znf_C2H2_type, Matrin/U1-like-C_Znf_C2H2	FALSE	FALSE
5	180989029	180989077	BTNL3	ENSG00000168903	ENST00000342868	ENSE00002059720	180988846	180989077	1	-1	1						IPR043136, IPR036179, IPR013783, IPR013320, IPR013106, IPR007110, IPR006574, IPR003879, IPR003877, IPR003599	B30.2/SPRY_sf, Ig-like_dom_sf, Ig-like_fold, ConA-like_dom_sf, Ig_V-set, Ig-like_dom, PRY, Butyrophylin_SPRY, SPRY_dom, Ig_sub	FALSE	FALSE
5	180992813	180993160	BTNL3	ENSG00000168903	ENST00000342868	ENSE00001150079	180992813	180993160	2	1	1		TRUE				IPR043136, IPR036179, IPR013783, IPR013320, IPR013106, IPR007110, IPR006574, IPR003879, IPR003877, IPR003599	B30.2/SPRY_sf, Ig-like_dom_sf, Ig-like_fold, ConA-like_dom_sf, Ig_V-set, Ig-like_dom, PRY, Butyrophylin_SPRY, SPRY_dom, Ig_sub	FALSE	FALSE
5	180997213	180997488	BTNL3	ENSG00000168903	ENST00000342868	ENSE00002477313	180997213	180997488	3	1	1		TRUE				IPR043136, IPR036179, IPR013783, IPR013320, IPR013106, IPR007110, IPR006574, IPR003879, IPR003877, IPR003599	B30.2/SPRY_sf, Ig-like_dom_sf, Ig-like_fold, ConA-like_dom_sf, Ig_V-set, Ig-like_dom, PRY, Butyrophylin_SPRY, SPRY_dom, Ig_sub	FALSE	FALSE
5	181002672	181002785	BTNL3	ENSG00000168903	ENST00000342868	ENSE00001150064	181002672	181002785	4	1	1		TRUE				IPR043136, IPR036179, IPR013783, IPR013320, IPR013106, IPR007110, IPR006574, IPR003879, IPR003877, IPR003599	B30.2/SPRY_sf, Ig-like_dom_sf, Ig-like_fold, ConA-like_dom_sf, Ig_V-set, Ig-like_dom, PRY, Butyrophylin_SPRY, SPRY_dom, Ig_sub	FALSE	FALSE
5	181003856	181003876	BTNL3	ENSG00000168903	ENST00000342868	ENSE00002431722	181003856	181003876	5	1	1		TRUE				IPR043136, IPR036179, IPR013783, IPR013320, IPR013106, IPR007110, IPR006574, IPR003879, IPR003877, IPR003599	B30.2/SPRY_sf, Ig-like_dom_sf, Ig-like_fold, ConA-like_dom_sf, Ig_V-set, Ig-like_dom, PRY, Butyrophylin_SPRY, SPRY_dom, Ig_sub	FALSE	FALSE
5	181004417	181004443	BTNL3	ENSG00000168903	ENST00000342868	ENSE00002463282	181004417	181004443	6	1	1		TRUE				IPR043136, IPR036179, IPR013783, IPR013320, IPR013106, IPR007110, IPR006574, IPR003879, IPR003877, IPR003599	B30.2/SPRY_sf, Ig-like_dom_sf, Ig-like_fold, ConA-like_dom_sf, Ig_V-set, Ig-like_dom, PRY, Butyrophylin_SPRY, SPRY_dom, Ig_sub	FALSE	FALSE
5	181004736	181004762	BTNL3	ENSG00000168903	ENST00000342868	ENSE00002448926	181004736	181004762	7	1	1		TRUE				IPR043136, IPR036179, IPR013783, IPR013320, IPR013106, IPR007110, IPR006574, IPR003879, IPR003877, IPR003599	B30.2/SPRY_sf, Ig-like_dom_sf, Ig-like_fold, ConA-like_dom_sf, Ig_V-set, Ig-like_dom, PRY, Butyrophylin_SPRY, SPRY_dom, Ig_sub	FALSE	FALSE
5	181005334	181005872	BTNL3	ENSG00000168903	ENST00000342868	ENSE00002087794	181005334	181006727	8	1	-1						IPR043136, IPR036179, IPR013783, IPR013320, IPR013106, IPR007110, IPR006574, IPR003879, IPR003877, IPR003599	B30.2/SPRY_sf, Ig-like_dom_sf, Ig-like_fold, ConA-like_dom_sf, Ig_V-set, Ig-like_dom, PRY, Butyrophylin_SPRY, SPRY_dom, Ig_sub	FALSE	FALSE
5	124744084	124744989	ZNF608	ENSG00000168916	ENST00000306315	ENSE00002029191	124744084	124745425	1	-1	0						IPR040010	ZN608/ZN609	FALSE	FALSE
5	124701014	124701269	ZNF608	ENSG00000168916	ENST00000306315	ENSE00003482666	124701014	124701269	2	0	1						IPR040010	ZN608/ZN609	FALSE	FALSE
5	124649610	124649697	ZNF608	ENSG00000168916	ENST00000306315	ENSE00003490382	124649610	124649697	3	1	2						IPR040010	ZN608/ZN609	FALSE	FALSE
5	124646679	124649133	ZNF608	ENSG00000168916	ENST00000306315	ENSE00003490205	124646679	124649133	4	2	0						IPR040010	ZN608/ZN609	FALSE	FALSE
5	124644244	124644661	ZNF608	ENSG00000168916	ENST00000306315	ENSE00003681967	124644244	124644661	5	0	1						IPR040010	ZN608/ZN609	FALSE	FALSE
5	124643511	124643683	ZNF608	ENSG00000168916	ENST00000306315	ENSE00003643486	124643511	124643683	6	1	0						IPR040010	ZN608/ZN609	FALSE	FALSE
5	124641252	124641405	ZNF608	ENSG00000168916	ENST00000306315	ENSE00003596018	124641252	124641405	7	0	1						IPR040010	ZN608/ZN609	FALSE	FALSE
5	124639133	124639214	ZNF608	ENSG00000168916	ENST00000306315	ENSE00003508528	124639133	124639214	8	1	2						IPR040010	ZN608/ZN609	FALSE	FALSE
5	124637900	124637906	ZNF608	ENSG00000168916	ENST00000306315	ENSE00002247025	124636917	124637906	9	2	-1						IPR040010	ZN608/ZN609	FALSE	FALSE
5			ZNF608	ENSG00000168916	ENST00000504926	ENSE00002060717	124744413	124744521	1	-1	-1				TRUE		IPR040010	ZN608/ZN609	FALSE	FALSE
5			ZNF608	ENSG00000168916	ENST00000504926	ENSE00003676062	124701014	124701269	2	-1	-1				TRUE		IPR040010	ZN608/ZN609	FALSE	FALSE
5			ZNF608	ENSG00000168916	ENST00000504926	ENSE00003700365	124649610	124649697	3	-1	-1				TRUE		IPR040010	ZN608/ZN609	FALSE	FALSE
5	124646679	124649102	ZNF608	ENSG00000168916	ENST00000504926	ENSE00003549421	124646679	124649133	4	-1	0						IPR040010	ZN608/ZN609	FALSE	FALSE
5	124637900	124637906	ZNF608	ENSG00000168916	ENST00000504926	ENSE00002036183	124636916	124637906	9	2	-1						IPR040010	ZN608/ZN609	FALSE	FALSE
5			ZNF608	ENSG00000168916	ENST00000509799	ENSE00002058722	124748533	124748807	1	-1	-1				TRUE		IPR040010	ZN608/ZN609	FALSE	FALSE
5	124744084	124744989	ZNF608	ENSG00000168916	ENST00000509799	ENSE00002075892	124744084	124745172	2	-1	0						IPR040010	ZN608/ZN609	FALSE	FALSE
5	124648237	124649133	ZNF608	ENSG00000168916	ENST00000509799	ENSE00002055963	124648237	124649133	5	2	2						IPR040010	ZN608/ZN609	FALSE	FALSE
5			ZNF608	ENSG00000168916	ENST00000513986	ENSE00002068555	124746195	124746627	1	-1	-1						IPR040010	ZN608/ZN609	FALSE	FALSE
5	124648263	124649133	ZNF608	ENSG00000168916	ENST00000513986	ENSE00002033219	124648263	124649133	5	2	0						IPR040010	ZN608/ZN609	FALSE	FALSE
5	123036509	123036625	PPIC	ENSG00000168938	ENST00000306442	ENSE00001126305	123036509	123036725	1	-1	0						IPR029000, IPR020892	Cyclophilin-like_dom_sf, Cyclophilin-type_PPIase_CS	FALSE	FALSE
5	123029305	123029418	PPIC	ENSG00000168938	ENST00000306442	ENSE00001120834	123029305	123029418	2	0	0	TRUE					IPR029000, IPR020892	Cyclophilin-like_dom_sf, Cyclophilin-type_PPIase_CS	FALSE	FALSE
5	123028775	123028868	PPIC	ENSG00000168938	ENST00000306442	ENSE00001120828	123028775	123028868	3	0	1						IPR029000, IPR020892	Cyclophilin-like_dom_sf, Cyclophilin-type_PPIase_CS	FALSE	FALSE
5	123025784	123025968	PPIC	ENSG00000168938	ENST00000306442	ENSE00001120824	123025784	123025968	4	1	0						IPR029000, IPR020892	Cyclophilin-like_dom_sf, Cyclophilin-type_PPIase_CS	FALSE	FALSE
5	123023875	123024003	PPIC	ENSG00000168938	ENST00000306442	ENSE00001251281	123023250	123024003	5	0	-1						IPR029000, IPR020892	Cyclophilin-like_dom_sf, Cyclophilin-type_PPIase_CS	FALSE	FALSE
5	123422950	123422998	CEP120	ENSG00000168944	ENST00000306467	ENSE00001401128	123422950	123423403	1	-1	1						IPR039893, IPR035892, IPR022136	CEP120-like, C2_domain_sf, DUF3668	FALSE	FALSE
5	123418359	123418515	CEP120	ENSG00000168944	ENST00000306467	ENSE00003466871	123418359	123418515	2	1	2						IPR039893, IPR035892, IPR022136	CEP120-like, C2_domain_sf, DUF3668	FALSE	FALSE
5	123416010	123416124	CEP120	ENSG00000168944	ENST00000306467	ENSE00001656350	123416010	123416124	3	2	0						IPR039893, IPR035892, IPR022136	CEP120-like, C2_domain_sf, DUF3668	FALSE	FALSE
5	123412399	123412540	CEP120	ENSG00000168944	ENST00000306467	ENSE00001624182	123412399	123412540	4	0	1						IPR039893, IPR035892, IPR022136	CEP120-like, C2_domain_sf, DUF3668	FALSE	FALSE
5	123399136	123399284	CEP120	ENSG00000168944	ENST00000306467	ENSE00003608621	123399136	123399284	5	1	0						IPR039893, IPR035892, IPR022136	CEP120-like, C2_domain_sf, DUF3668	FALSE	FALSE
5	123393300	123393497	CEP120	ENSG00000168944	ENST00000306467	ENSE00003567491	123393300	123393497	6	0	0	TRUE					IPR039893, IPR035892, IPR022136	CEP120-like, C2_domain_sf, DUF3668	FALSE	FALSE
5	123391110	123391337	CEP120	ENSG00000168944	ENST00000306467	ENSE00003487435	123391110	123391337	7	0	0	TRUE					IPR039893, IPR035892, IPR022136	CEP120-like, C2_domain_sf, DUF3668	FALSE	FALSE
5	123389924	123390140	CEP120	ENSG00000168944	ENST00000306467	ENSE00003516180	123389924	123390140	8	0	1						IPR039893, IPR035892, IPR022136	CEP120-like, C2_domain_sf, DUF3668	FALSE	FALSE
5	123388432	123388606	CEP120	ENSG00000168944	ENST00000306467	ENSE00003486658	123388432	123388606	9	1	2						IPR039893, IPR035892, IPR022136	CEP120-like, C2_domain_sf, DUF3668	FALSE	FALSE
5	123386518	123386667	CEP120	ENSG00000168944	ENST00000306467	ENSE00003477140	123386518	123386667	10	2	2			TRUE			IPR039893, IPR035892, IPR022136	CEP120-like, C2_domain_sf, DUF3668	FALSE	FALSE
5	123384951	123385133	CEP120	ENSG00000168944	ENST00000306467	ENSE00003497303	123384951	123385133	11	2	2			TRUE			IPR039893, IPR035892, IPR022136	CEP120-like, C2_domain_sf, DUF3668	FALSE	FALSE
5	123382986	123383082	CEP120	ENSG00000168944	ENST00000306467	ENSE00003578815	123382986	123383082	12	2	0						IPR039893, IPR035892, IPR022136	CEP120-like, C2_domain_sf, DUF3668	FALSE	FALSE
5	123382737	123382889	CEP120	ENSG00000168944	ENST00000306467	ENSE00003607471	123382737	123382889	13	0	0	TRUE					IPR039893, IPR035892, IPR022136	CEP120-like, C2_domain_sf, DUF3668	FALSE	FALSE
5	123382111	123382200	CEP120	ENSG00000168944	ENST00000306467	ENSE00003510094	123382111	123382200	14	0	0	TRUE					IPR039893, IPR035892, IPR022136	CEP120-like, C2_domain_sf, DUF3668	FALSE	FALSE
5	123378336	123378428	CEP120	ENSG00000168944	ENST00000306467	ENSE00003574704	123378336	123378428	15	0	0	TRUE					IPR039893, IPR035892, IPR022136	CEP120-like, C2_domain_sf, DUF3668	FALSE	FALSE
5	123377374	123377535	CEP120	ENSG00000168944	ENST00000306467	ENSE00003675920	123377374	123377535	16	0	0	TRUE					IPR039893, IPR035892, IPR022136	CEP120-like, C2_domain_sf, DUF3668	FALSE	FALSE
5	123372650	123372772	CEP120	ENSG00000168944	ENST00000306467	ENSE00003529337	123372650	123372772	17	0	0	TRUE					IPR039893, IPR035892, IPR022136	CEP120-like, C2_domain_sf, DUF3668	FALSE	FALSE
5	123364496	123364594	CEP120	ENSG00000168944	ENST00000306467	ENSE00003630965	123364496	123364594	18	0	0	TRUE					IPR039893, IPR035892, IPR022136	CEP120-like, C2_domain_sf, DUF3668	FALSE	FALSE
5	123349944	123350089	CEP120	ENSG00000168944	ENST00000306467	ENSE00003571605	123349944	123350089	19	0	2						IPR039893, IPR035892, IPR022136	CEP120-like, C2_domain_sf, DUF3668	FALSE	FALSE
5	123346519	123346753	CEP120	ENSG00000168944	ENST00000306467	ENSE00001382663	123344892	123346753	20	2	-1						IPR039893, IPR035892, IPR022136	CEP120-like, C2_domain_sf, DUF3668	FALSE	FALSE
5			CEP120	ENSG00000168944	ENST00000306481	ENSE00002064823	123423509	123423592	1	-1	-1				TRUE		IPR039893, IPR035892, IPR022136	CEP120-like, C2_domain_sf, DUF3668	FALSE	FALSE
5	123418359	123418486	CEP120	ENSG00000168944	ENST00000306481	ENSE00003621964	123418359	123418515	2	-1	2						IPR039893, IPR035892, IPR022136	CEP120-like, C2_domain_sf, DUF3668	FALSE	FALSE
5	123346519	123346753	CEP120	ENSG00000168944	ENST00000306481	ENSE00002247853	123344895	123346753	20	2	-1						IPR039893, IPR035892, IPR022136	CEP120-like, C2_domain_sf, DUF3668	FALSE	FALSE
5			CEP120	ENSG00000168944	ENST00000328236	ENSE00002047280	123423509	123423558	1	-1	-1				TRUE		IPR039893, IPR035892, IPR022136	CEP120-like, C2_domain_sf, DUF3668	FALSE	FALSE
5	123422950	123422998	CEP120	ENSG00000168944	ENST00000328236	ENSE00002122119	123422950	123423030	2	-1	1						IPR039893, IPR035892, IPR022136	CEP120-like, C2_domain_sf, DUF3668	FALSE	FALSE
5	123422950	123422998	CEP120	ENSG00000168944	ENST00000513565	ENSE00002025913	123422950	123423344	1	-1	1
5	123390261	123390365	CEP120	ENSG00000168944	ENST00000513565	ENSE00002063335	123389924	123390365	8	0	-1
5			CEP120	ENSG00000168944	ENST00000513565	ENSE00002048264	123388304	123388606	9	-1	-1				TRUE
5			CEP120	ENSG00000168944	ENST00000513565	ENSE00003682000	123386518	123386667	10	-1	-1				TRUE
5			CEP120	ENSG00000168944	ENST00000513565	ENSE00003583996	123384951	123385133	11	-1	-1				TRUE
5			CEP120	ENSG00000168944	ENST00000513565	ENSE00003488701	123382986	123383082	12	-1	-1				TRUE
5			CEP120	ENSG00000168944	ENST00000513565	ENSE00003503386	123382737	123382889	13	-1	-1				TRUE
5			CEP120	ENSG00000168944	ENST00000513565	ENSE00003685456	123382111	123382200	14	-1	-1				TRUE
5			CEP120	ENSG00000168944	ENST00000513565	ENSE00003547733	123378336	123378428	15	-1	-1				TRUE
5			CEP120	ENSG00000168944	ENST00000513565	ENSE00003499289	123377374	123377535	16	-1	-1				TRUE
5			CEP120	ENSG00000168944	ENST00000513565	ENSE00003567110	123372650	123372772	17	-1	-1				TRUE
5			CEP120	ENSG00000168944	ENST00000513565	ENSE00003693516	123364496	123364594	18	-1	-1				TRUE
5			CEP120	ENSG00000168944	ENST00000513565	ENSE00002081177	123358252	123358445	19	-1	-1				TRUE
5			CEP120	ENSG00000168944	ENST00000513565	ENSE00003649350	123349944	123350089	20	-1	-1				TRUE
5			CEP120	ENSG00000168944	ENST00000513565	ENSE00002021966	123346400	123346753	21	-1	-1
5	179623037	179623133	HNRNPH1	ENSG00000169045	ENST00000329433	ENSE00002057939	179623037	179623168	1	-1	1						IPR035979, IPR012996, IPR012677	RBD_domain_sf, Znf_CHHC, Nucleotide-bd_a/b_plait_sf	FALSE	FALSE
5	179621242	179621397	HNRNPH1	ENSG00000169045	ENST00000329433	ENSE00003785698	179621242	179621397	2	1	1		TRUE				IPR035979, IPR012996, IPR012677	RBD_domain_sf, Znf_CHHC, Nucleotide-bd_a/b_plait_sf	FALSE	FALSE
5	179620892	179621035	HNRNPH1	ENSG00000169045	ENST00000329433	ENSE00003489488	179620892	179621035	3	1	1		TRUE				IPR035979, IPR012996, IPR012677	RBD_domain_sf, Znf_CHHC, Nucleotide-bd_a/b_plait_sf	FALSE	FALSE
5	179619269	179619407	HNRNPH1	ENSG00000169045	ENST00000329433	ENSE00003648474	179619269	179619407	4	1	2						IPR035979, IPR012996, IPR012677	RBD_domain_sf, Znf_CHHC, Nucleotide-bd_a/b_plait_sf	FALSE	FALSE
5	179618145	179618323	HNRNPH1	ENSG00000169045	ENST00000329433	ENSE00003593633	179618145	179618323	5	2	1						IPR035979, IPR012996, IPR012677	RBD_domain_sf, Znf_CHHC, Nucleotide-bd_a/b_plait_sf	FALSE	FALSE
5	179617989	179618060	HNRNPH1	ENSG00000169045	ENST00000329433	ENSE00003463071	179617989	179618060	6	1	1		TRUE				IPR035979, IPR012996, IPR012677	RBD_domain_sf, Znf_CHHC, Nucleotide-bd_a/b_plait_sf	FALSE	FALSE
5	179617799	179617932	HNRNPH1	ENSG00000169045	ENST00000329433	ENSE00003514844	179617799	179617932	7	1	0						IPR035979, IPR012996, IPR012677	RBD_domain_sf, Znf_CHHC, Nucleotide-bd_a/b_plait_sf	FALSE	FALSE
5	179617514	179617649	HNRNPH1	ENSG00000169045	ENST00000329433	ENSE00003502908	179617514	179617649	8	0	1						IPR035979, IPR012996, IPR012677	RBD_domain_sf, Znf_CHHC, Nucleotide-bd_a/b_plait_sf	FALSE	FALSE
5	179617051	179617110	HNRNPH1	ENSG00000169045	ENST00000329433	ENSE00003497640	179617051	179617110	9	1	1		TRUE				IPR035979, IPR012996, IPR012677	RBD_domain_sf, Znf_CHHC, Nucleotide-bd_a/b_plait_sf	FALSE	FALSE
5	179616869	179616958	HNRNPH1	ENSG00000169045	ENST00000329433	ENSE00003785874	179616869	179616958	10	1	1		TRUE				IPR035979, IPR012996, IPR012677	RBD_domain_sf, Znf_CHHC, Nucleotide-bd_a/b_plait_sf	FALSE	FALSE
5	179616126	179616218	HNRNPH1	ENSG00000169045	ENST00000329433	ENSE00003667126	179616126	179616218	11	1	1		TRUE				IPR035979, IPR012996, IPR012677	RBD_domain_sf, Znf_CHHC, Nucleotide-bd_a/b_plait_sf	FALSE	FALSE
5	179614841	179614959	HNRNPH1	ENSG00000169045	ENST00000329433	ENSE00003587844	179614181	179614959	12	1	-1						IPR035979, IPR012996, IPR012677	RBD_domain_sf, Znf_CHHC, Nucleotide-bd_a/b_plait_sf	FALSE	FALSE
5	179623037	179623133	HNRNPH1	ENSG00000169045	ENST00000356731	ENSE00001367612	179623037	179624669	1	-1	1						IPR035979, IPR012996, IPR012677	RBD_domain_sf, Znf_CHHC, Nucleotide-bd_a/b_plait_sf	FALSE	FALSE
5	179615546	179615595	HNRNPH1	ENSG00000169045	ENST00000356731	ENSE00003540453	179615546	179615595	12	1	0						IPR035979, IPR012996, IPR012677	RBD_domain_sf, Znf_CHHC, Nucleotide-bd_a/b_plait_sf	FALSE	FALSE
5			HNRNPH1	ENSG00000169045	ENST00000393432	ENSE00002070501	179623595	179623710	1	-1	-1						IPR035979, IPR012996, IPR012677	RBD_domain_sf, Znf_CHHC, Nucleotide-bd_a/b_plait_sf	FALSE	FALSE
5	179623037	179623133	HNRNPH1	ENSG00000169045	ENST00000393432	ENSE00003543293	179623037	179623164	2	-1	1						IPR035979, IPR012996, IPR012677	RBD_domain_sf, Znf_CHHC, Nucleotide-bd_a/b_plait_sf	FALSE	FALSE
5			HNRNPH1	ENSG00000169045	ENST00000393432	ENSE00001329935	179614178	179614959	14	-1	-1						IPR035979, IPR012996, IPR012677	RBD_domain_sf, Znf_CHHC, Nucleotide-bd_a/b_plait_sf	FALSE	FALSE
5			HNRNPH1	ENSG00000169045	ENST00000442819	ENSE00001547137	179623636	179623721	1	-1	-1				TRUE		IPR035979, IPR012996, IPR012677	RBD_domain_sf, Znf_CHHC, Nucleotide-bd_a/b_plait_sf	FALSE	FALSE
5			HNRNPH1	ENSG00000169045	ENST00000442819	ENSE00002059152	179614179	179614959	14	-1	-1						IPR035979, IPR012996, IPR012677	RBD_domain_sf, Znf_CHHC, Nucleotide-bd_a/b_plait_sf	FALSE	FALSE
5			HNRNPH1	ENSG00000169045	ENST00000503105	ENSE00002046908	179623636	179623671	1	-1	-1						IPR035979, IPR012996, IPR012677	RBD_domain_sf, Znf_CHHC, Nucleotide-bd_a/b_plait_sf	FALSE	FALSE
5	179617817	179617911	HNRNPH1	ENSG00000169045	ENST00000503105	ENSE00002043394	179617817	179617911	5	1	0						IPR035979, IPR012996, IPR012677	RBD_domain_sf, Znf_CHHC, Nucleotide-bd_a/b_plait_sf	FALSE	FALSE
5			HNRNPH1	ENSG00000169045	ENST00000503664	ENSE00002085126	179624097	179624202	2	-1	-1						IPR035979	RBD_domain_sf	FALSE	FALSE
5	179621347	179621397	HNRNPH1	ENSG00000169045	ENST00000503664	ENSE00002059711	179621347	179621397	4	1	1						IPR035979	RBD_domain_sf	FALSE	FALSE
5	179623037	179623133	HNRNPH1	ENSG00000169045	ENST00000504348	ENSE00002079407	179623037	179623187	2	-1	1						IPR035979, IPR012677	RBD_domain_sf, Nucleotide-bd_a/b_plait_sf	FALSE	FALSE
5	179619301	179619407	HNRNPH1	ENSG00000169045	ENST00000504348	ENSE00002026698	179619301	179619407	5	1	0						IPR035979, IPR012677	RBD_domain_sf, Nucleotide-bd_a/b_plait_sf	FALSE	FALSE
5			HNRNPH1	ENSG00000169045	ENST00000504779	ENSE00002020477	179623636	179623670	1	-1	-1
5	179621951	179621976	HNRNPH1	ENSG00000169045	ENST00000504779	ENSE00002048802	179621843	179621976	3	1	-1
5			HNRNPH1	ENSG00000169045	ENST00000504779	ENSE00003590652	179621242	179621397	4	-1	-1				TRUE
5			HNRNPH1	ENSG00000169045	ENST00000504779	ENSE00003521756	179620892	179621035	5	-1	-1				TRUE
5			HNRNPH1	ENSG00000169045	ENST00000504779	ENSE00003525785	179618145	179618323	6	-1	-1				TRUE
5			HNRNPH1	ENSG00000169045	ENST00000504779	ENSE00002502180	179618045	179618060	7	-1	-1
5			HNRNPH1	ENSG00000169045	ENST00000505811	ENSE00002065316	179624097	179624584	1	-1	-1						IPR035979, IPR012677	RBD_domain_sf, Nucleotide-bd_a/b_plait_sf	FALSE	FALSE
5	179618224	179618323	HNRNPH1	ENSG00000169045	ENST00000505811	ENSE00002049138	179618224	179618323	6	2	0						IPR035979, IPR012677	RBD_domain_sf, Nucleotide-bd_a/b_plait_sf	FALSE	FALSE
5	179618208	179618323	HNRNPH1	ENSG00000169045	ENST00000506721	ENSE00002054047	179618208	179618323	5	1	0						IPR035979, IPR012677	RBD_domain_sf, Nucleotide-bd_a/b_plait_sf	FALSE	FALSE
5			HNRNPH1	ENSG00000169045	ENST00000508103	ENSE00002030213	179623636	179623698	1	-1	-1						IPR035979, IPR012677	RBD_domain_sf, Nucleotide-bd_a/b_plait_sf	FALSE	FALSE
5	179618205	179618323	HNRNPH1	ENSG00000169045	ENST00000508103	ENSE00002056717	179618205	179618323	5	1	0						IPR035979, IPR012677	RBD_domain_sf, Nucleotide-bd_a/b_plait_sf	FALSE	FALSE
5	179623037	179623133	HNRNPH1	ENSG00000169045	ENST00000510411	ENSE00002028166	179623037	179623169	1	-1	1
5	179617021	179617110	HNRNPH1	ENSG00000169045	ENST00000510411	ENSE00003473859	179617021	179617110	9	1	1						IPR035979, IPR012996, IPR012677	RBD_domain_sf, Znf_CHHC, Nucleotide-bd_a/b_plait_sf	FALSE	FALSE
5			HNRNPH1	ENSG00000169045	ENST00000510431	ENSE00002019262	179623595	179623698	1	-1	-1						IPR035979, IPR012677	RBD_domain_sf, Nucleotide-bd_a/b_plait_sf	FALSE	FALSE
5	179618236	179618323	HNRNPH1	ENSG00000169045	ENST00000510431	ENSE00002030577	179618236	179618323	5	1	2						IPR035979, IPR012677	RBD_domain_sf, Nucleotide-bd_a/b_plait_sf	FALSE	FALSE
5	179618166	179618323	HNRNPH1	ENSG00000169045	ENST00000510678	ENSE00003617604	179618145	179618323	4	1	-1
5			HNRNPH1	ENSG00000169045	ENST00000510678	ENSE00003573319	179617989	179618060	5	-1	-1				TRUE
5			HNRNPH1	ENSG00000169045	ENST00000510678	ENSE00003671848	179617799	179617932	6	-1	-1				TRUE
5			HNRNPH1	ENSG00000169045	ENST00000510678	ENSE00003496546	179617514	179617649	7	-1	-1				TRUE
5			HNRNPH1	ENSG00000169045	ENST00000510678	ENSE00003526941	179617051	179617110	8	-1	-1				TRUE
5			HNRNPH1	ENSG00000169045	ENST00000510678	ENSE00002512186	179616899	179616958	9	-1	-1				TRUE
5			HNRNPH1	ENSG00000169045	ENST00000510678	ENSE00003679579	179616126	179616218	10	-1	-1				TRUE
5			HNRNPH1	ENSG00000169045	ENST00000510678	ENSE00003596519	179615546	179615595	11	-1	-1				TRUE
5			HNRNPH1	ENSG00000169045	ENST00000510678	ENSE00003555232	179614181	179614959	12	-1	-1
5			HNRNPH1	ENSG00000169045	ENST00000512273	ENSE00002064465	179624317	179624411	1	-1	-1				TRUE
5			HNRNPH1	ENSG00000169045	ENST00000512273	ENSE00002078452	179621254	179621397	4	-1	-1
5			HNRNPH1	ENSG00000169045	ENST00000513225	ENSE00002080788	179624317	179624600	1	-1	-1						IPR035979, IPR012677	RBD_domain_sf, Nucleotide-bd_a/b_plait_sf	FALSE	FALSE
5	179619315	179619407	HNRNPH1	ENSG00000169045	ENST00000513225	ENSE00002070626	179619315	179619407	5	1	1						IPR035979, IPR012677	RBD_domain_sf, Nucleotide-bd_a/b_plait_sf	FALSE	FALSE
5			HNRNPH1	ENSG00000169045	ENST00000515158	ENSE00002038779	179623281	179623707	1	-1	-1						IPR035979, IPR012677	RBD_domain_sf, Nucleotide-bd_a/b_plait_sf	FALSE	FALSE
5	179620897	179621035	HNRNPH1	ENSG00000169045	ENST00000515158	ENSE00002036184	179620897	179621035	4	1	2						IPR035979, IPR012677	RBD_domain_sf, Nucleotide-bd_a/b_plait_sf	FALSE	FALSE
5			HNRNPH1	ENSG00000169045	ENST00000515714	ENSE00002020788	179624317	179624584	1	-1	-1						IPR035979, IPR012677	RBD_domain_sf, Nucleotide-bd_a/b_plait_sf	FALSE	FALSE
5			HNRNPH1	ENSG00000169045	ENST00000515714	ENSE00002035498	179623978	179624115	2	-1	-1						IPR035979, IPR012677	RBD_domain_sf, Nucleotide-bd_a/b_plait_sf	FALSE	FALSE
5	179617989	179618043	HNRNPH1	ENSG00000169045	ENST00000519033	ENSE00002133446	179617989	179618043	1	0	1						IPR035979, IPR012996, IPR012677	RBD_domain_sf, Znf_CHHC, Nucleotide-bd_a/b_plait_sf	FALSE	FALSE
5			HNRNPH1	ENSG00000169045	ENST00000519033	ENSE00002137254	179614686	179614959	7	-1	-1						IPR035979, IPR012996, IPR012677	RBD_domain_sf, Znf_CHHC, Nucleotide-bd_a/b_plait_sf	FALSE	FALSE
5			HNRNPH1	ENSG00000169045	ENST00000519056	ENSE00002091571	179623636	179623669	1	-1	-1						IPR035979, IPR012677	RBD_domain_sf, Nucleotide-bd_a/b_plait_sf	FALSE	FALSE
5	179618239	179618323	HNRNPH1	ENSG00000169045	ENST00000519056	ENSE00002112323	179618239	179618323	5	2	0						IPR035979, IPR012677	RBD_domain_sf, Nucleotide-bd_a/b_plait_sf	FALSE	FALSE
5	179621242	179621335	HNRNPH1	ENSG00000169045	ENST00000519958	ENSE00002114317	179621242	179621335	1	0	1
5			HNRNPH1	ENSG00000169045	ENST00000519958	ENSE00002104371	179617799	179617911	4	-1	-1
5			HNRNPH1	ENSG00000169045	ENST00000519958	ENSE00003633767	179617021	179617110	6	-1	-1				TRUE
5			HNRNPH1	ENSG00000169045	ENST00000519958	ENSE00002110815	179615560	179615595	8	-1	-1
5			HNRNPH1	ENSG00000169045	ENST00000521116	ENSE00002480942	179634449	179634784	1	-1	-1				TRUE		IPR035979, IPR012677	RBD_domain_sf, Nucleotide-bd_a/b_plait_sf	FALSE	FALSE
5			HNRNPH1	ENSG00000169045	ENST00000521116	ENSE00002458567	179634065	179634157	2	-1	-1						IPR035979, IPR012677	RBD_domain_sf, Nucleotide-bd_a/b_plait_sf	FALSE	FALSE
5	179620943	179621035	HNRNPH1	ENSG00000169045	ENST00000521116	ENSE00002072341	179620943	179621035	5	1	1						IPR035979, IPR012677	RBD_domain_sf, Nucleotide-bd_a/b_plait_sf	FALSE	FALSE
5	179620892	179620959	HNRNPH1	ENSG00000169045	ENST00000521173	ENSE00002130402	179620892	179620959	1	1	0						IPR035979, IPR012996, IPR012677	RBD_domain_sf, Znf_CHHC, Nucleotide-bd_a/b_plait_sf	FALSE	FALSE
5	179619269	179619360	HNRNPH1	ENSG00000169045	ENST00000521173	ENSE00002122138	179619269	179619360	2	0	2						IPR035979, IPR012996, IPR012677	RBD_domain_sf, Znf_CHHC, Nucleotide-bd_a/b_plait_sf	FALSE	FALSE
5	179621242	179621263	HNRNPH1	ENSG00000169045	ENST00000521790	ENSE00002112565	179621242	179621511	1	-1	1						IPR035979, IPR012677	RBD_domain_sf, Nucleotide-bd_a/b_plait_sf	FALSE	FALSE
5	179619273	179619407	HNRNPH1	ENSG00000169045	ENST00000521790	ENSE00002125511	179619273	179619407	3	1	1						IPR035979, IPR012677	RBD_domain_sf, Nucleotide-bd_a/b_plait_sf	FALSE	FALSE
5			HNRNPH1	ENSG00000169045	ENST00000523137	ENSE00002124094	179623636	179624669	1	-1	-1						IPR035979, IPR012677	RBD_domain_sf, Nucleotide-bd_a/b_plait_sf	FALSE	FALSE
5	179618218	179618323	HNRNPH1	ENSG00000169045	ENST00000523137	ENSE00002094561	179618218	179618323	5	2	0						IPR035979, IPR012677	RBD_domain_sf, Nucleotide-bd_a/b_plait_sf	FALSE	FALSE
5	179617514	179617581	HNRNPH1	ENSG00000169045	ENST00000523449	ENSE00002108808	179617514	179617581	1	2	1						IPR035979	RBD_domain_sf	FALSE	FALSE
5	179617060	179617110	HNRNPH1	ENSG00000169045	ENST00000523449	ENSE00002113915	179617060	179617110	2	1	1						IPR035979	RBD_domain_sf	FALSE	FALSE
5			HNRNPH1	ENSG00000169045	ENST00000523449	ENSE00002119076	179614519	179614959	6	-1	-1						IPR035979	RBD_domain_sf	FALSE	FALSE
5	179618145	179618301	HNRNPH1	ENSG00000169045	ENST00000523921	ENSE00002117927	179618145	179618301	1	0	1						IPR035979, IPR012996, IPR012677	RBD_domain_sf, Znf_CHHC, Nucleotide-bd_a/b_plait_sf	FALSE	FALSE
5	179616874	179616958	HNRNPH1	ENSG00000169045	ENST00000523921	ENSE00002098756	179616874	179616958	5	1	2						IPR035979, IPR012996, IPR012677	RBD_domain_sf, Znf_CHHC, Nucleotide-bd_a/b_plait_sf	FALSE	FALSE
5	179623037	179623133	HNRNPH1	ENSG00000169045	ENST00000630639	ENSE00003771892	179623037	179623133	1	0	1						IPR035979	RBD_domain_sf	FALSE	FALSE
5	179621951	179621976	HNRNPH1	ENSG00000169045	ENST00000630639	ENSE00003773203	179621951	179621976	2	1	0						IPR035979	RBD_domain_sf	FALSE	FALSE
5	57481577	57482707	ACTBL2	ENSG00000169067	ENST00000423391	ENSE00001649584	57480018	57482811	1	-1	-1						IPR043129, IPR020902, IPR004001	ATPase_NBD, Actin/actin-like_CS, Actin_CS	FALSE	FALSE
5			ZNF354A	ENSG00000169131	ENST00000335815	ENSE00002108682	178730556	178730659	1	-1	-1				TRUE		IPR041697, IPR036236, IPR036051, IPR013087	Znf-C2H2_11, Znf_C2H2_sf, KRAB_dom_sf, Znf_C2H2_type	FALSE	FALSE
5	178728990	178729022	ZNF354A	ENSG00000169131	ENST00000335815	ENSE00002499429	178728990	178729073	2	-1	0						IPR041697, IPR036236, IPR036051, IPR013087	Znf-C2H2_11, Znf_C2H2_sf, KRAB_dom_sf, Znf_C2H2_type	FALSE	FALSE
5	178726999	178727125	ZNF354A	ENSG00000169131	ENST00000335815	ENSE00003832941	178726999	178727125	3	0	1						IPR041697, IPR036236, IPR036051, IPR013087	Znf-C2H2_11, Znf_C2H2_sf, KRAB_dom_sf, Znf_C2H2_type	FALSE	FALSE
5	178725376	178725471	ZNF354A	ENSG00000169131	ENST00000335815	ENSE00003837177	178725376	178725471	4	1	1		TRUE				IPR041697, IPR036236, IPR036051, IPR013087	Znf-C2H2_11, Znf_C2H2_sf, KRAB_dom_sf, Znf_C2H2_type	FALSE	FALSE
5	178712060	178713621	ZNF354A	ENSG00000169131	ENST00000335815	ENSE00001194604	178711512	178713621	5	1	-1						IPR041697, IPR036236, IPR036051, IPR013087	Znf-C2H2_11, Znf_C2H2_sf, KRAB_dom_sf, Znf_C2H2_type	FALSE	FALSE
5	178726187	178726227	ZNF354A	ENSG00000169131	ENST00000518048	ENSE00002116396	178726075	178726227	4	1	-1
5			ZNF354A	ENSG00000169131	ENST00000518048	ENSE00003570913	178725376	178725471	5	-1	-1
5	178728990	178729022	ZNF354A	ENSG00000169131	ENST00000520331	ENSE00002534745	178728990	178729383	1	-1	0						IPR036051	KRAB_dom_sf	FALSE	FALSE
5	178713473	178713621	ZNF354A	ENSG00000169131	ENST00000520331	ENSE00002101472	178713473	178713621	4	1	0						IPR036051	KRAB_dom_sf	FALSE	FALSE
5	132658187	132658360	IL13	ENSG00000169194	ENST00000304506	ENSE00001124039	132658173	132658360	1	-1	0						IPR020470, IPR018096, IPR009079	IL-13, IL-4/IL-13_CS, 4_helix_cytokine-like_core	FALSE	FALSE
5	132659418	132659471	IL13	ENSG00000169194	ENST00000304506	ENSE00003591221	132659418	132659471	2	0	0	TRUE					IPR020470, IPR018096, IPR009079	IL-13, IL-4/IL-13_CS, 4_helix_cytokine-like_core	FALSE	FALSE
5	132659724	132659828	IL13	ENSG00000169194	ENST00000304506	ENSE00003521747	132659724	132659828	3	0	0	TRUE					IPR020470, IPR018096, IPR009079	IL-13, IL-4/IL-13_CS, 4_helix_cytokine-like_core	FALSE	FALSE
5	132660175	132660282	IL13	ENSG00000169194	ENST00000304506	ENSE00001124031	132660175	132661110	4	0	-1						IPR020470, IPR018096, IPR009079	IL-13, IL-4/IL-13_CS, 4_helix_cytokine-like_core	FALSE	FALSE
5	132660175	132660279	IL13	ENSG00000169194	ENST00000617259	ENSE00003726565	132660175	132660279	4	0	0						IPR020470, IPR018096, IPR009079	IL-13, IL-4/IL-13_CS, 4_helix_cytokine-like_core	FALSE	FALSE
5	132660283	132660321	IL13	ENSG00000169194	ENST00000617259	ENSE00003712665	132660283	132660328	5	0	-1						IPR020470, IPR018096, IPR009079	IL-13, IL-4/IL-13_CS, 4_helix_cytokine-like_core	FALSE	FALSE
5	177358025	177358069	RGS14	ENSG00000169220	ENST00000408923	ENSE00002055476	177357924	177358069	1	-1	0						IPR037881, IPR036305, IPR030776, IPR029071, IPR024066, IPR016137, IPR003116	RGS14_RGS, RGS_sf, RGS14, Ubiquitin-like_domsf, RGS_subdom1/3, RGS, RBD_dom	FALSE	FALSE
5	177365963	177365984	RGS14	ENSG00000169220	ENST00000408923	ENSE00001578181	177365963	177365984	2	0	1						IPR037881, IPR036305, IPR030776, IPR029071, IPR024066, IPR016137, IPR003116	RGS14_RGS, RGS_sf, RGS14, Ubiquitin-like_domsf, RGS_subdom1/3, RGS, RBD_dom	FALSE	FALSE
5	177366177	177366355	RGS14	ENSG00000169220	ENST00000408923	ENSE00001580683	177366177	177366355	3	1	0						IPR037881, IPR036305, IPR030776, IPR029071, IPR024066, IPR016137, IPR003116	RGS14_RGS, RGS_sf, RGS14, Ubiquitin-like_domsf, RGS_subdom1/3, RGS, RBD_dom	FALSE	FALSE
5	177366708	177366800	RGS14	ENSG00000169220	ENST00000408923	ENSE00001583416	177366708	177366800	4	0	0	TRUE					IPR037881, IPR036305, IPR030776, IPR029071, IPR024066, IPR016137, IPR003116	RGS14_RGS, RGS_sf, RGS14, Ubiquitin-like_domsf, RGS_subdom1/3, RGS, RBD_dom	FALSE	FALSE
5	177366891	177367034	RGS14	ENSG00000169220	ENST00000408923	ENSE00003475853	177366891	177367034	5	0	0	TRUE					IPR037881, IPR036305, IPR030776, IPR029071, IPR024066, IPR016137, IPR003116	RGS14_RGS, RGS_sf, RGS14, Ubiquitin-like_domsf, RGS_subdom1/3, RGS, RBD_dom	FALSE	FALSE
5	177367414	177367557	RGS14	ENSG00000169220	ENST00000408923	ENSE00003614001	177367414	177367557	6	0	0	TRUE					IPR037881, IPR036305, IPR030776, IPR029071, IPR024066, IPR016137, IPR003116	RGS14_RGS, RGS_sf, RGS14, Ubiquitin-like_domsf, RGS_subdom1/3, RGS, RBD_dom	FALSE	FALSE
5	177367714	177367825	RGS14	ENSG00000169220	ENST00000408923	ENSE00003595693	177367714	177367825	7	0	1						IPR037881, IPR036305, IPR030776, IPR029071, IPR024066, IPR016137, IPR003116	RGS14_RGS, RGS_sf, RGS14, Ubiquitin-like_domsf, RGS_subdom1/3, RGS, RBD_dom	FALSE	FALSE
5	177368157	177368266	RGS14	ENSG00000169220	ENST00000408923	ENSE00003486555	177368157	177368266	8	1	0						IPR037881, IPR036305, IPR030776, IPR029071, IPR024066, IPR016137, IPR003116	RGS14_RGS, RGS_sf, RGS14, Ubiquitin-like_domsf, RGS_subdom1/3, RGS, RBD_dom	FALSE	FALSE
5	177368717	177368920	RGS14	ENSG00000169220	ENST00000408923	ENSE00003459174	177368717	177368920	9	0	0	TRUE					IPR037881, IPR036305, IPR030776, IPR029071, IPR024066, IPR016137, IPR003116	RGS14_RGS, RGS_sf, RGS14, Ubiquitin-like_domsf, RGS_subdom1/3, RGS, RBD_dom	FALSE	FALSE
5	177370591	177370664	RGS14	ENSG00000169220	ENST00000408923	ENSE00001568772	177370591	177370664	10	0	2						IPR037881, IPR036305, IPR030776, IPR029071, IPR024066, IPR016137, IPR003116	RGS14_RGS, RGS_sf, RGS14, Ubiquitin-like_domsf, RGS_subdom1/3, RGS, RBD_dom	FALSE	FALSE
5	177370905	177371031	RGS14	ENSG00000169220	ENST00000408923	ENSE00003623964	177370905	177371031	11	2	0						IPR037881, IPR036305, IPR030776, IPR029071, IPR024066, IPR016137, IPR003116	RGS14_RGS, RGS_sf, RGS14, Ubiquitin-like_domsf, RGS_subdom1/3, RGS, RBD_dom	FALSE	FALSE
5	177371165	177371246	RGS14	ENSG00000169220	ENST00000408923	ENSE00003541384	177371165	177371246	12	0	1						IPR037881, IPR036305, IPR030776, IPR029071, IPR024066, IPR016137, IPR003116	RGS14_RGS, RGS_sf, RGS14, Ubiquitin-like_domsf, RGS_subdom1/3, RGS, RBD_dom	FALSE	FALSE
5	177371350	177371396	RGS14	ENSG00000169220	ENST00000408923	ENSE00003677132	177371350	177371396	13	1	0						IPR037881, IPR036305, IPR030776, IPR029071, IPR024066, IPR016137, IPR003116	RGS14_RGS, RGS_sf, RGS14, Ubiquitin-like_domsf, RGS_subdom1/3, RGS, RBD_dom	FALSE	FALSE
5	177371475	177371589	RGS14	ENSG00000169220	ENST00000408923	ENSE00003666587	177371475	177371589	14	0	1						IPR037881, IPR036305, IPR030776, IPR029071, IPR024066, IPR016137, IPR003116	RGS14_RGS, RGS_sf, RGS14, Ubiquitin-like_domsf, RGS_subdom1/3, RGS, RBD_dom	FALSE	FALSE
5	177371873	177372075	RGS14	ENSG00000169220	ENST00000408923	ENSE00002074660	177371873	177372596	15	1	-1						IPR037881, IPR036305, IPR030776, IPR029071, IPR024066, IPR016137, IPR003116	RGS14_RGS, RGS_sf, RGS14, Ubiquitin-like_domsf, RGS_subdom1/3, RGS, RBD_dom	FALSE	FALSE
5	177366943	177367034	RGS14	ENSG00000169220	ENST00000511890	ENSE00003685122	177366943	177367034	1	1	0						IPR036305, IPR030776, IPR029071, IPR024066, IPR016137, IPR003116	RGS_sf, RGS14, Ubiquitin-like_domsf, RGS_subdom1/3, RGS, RBD_dom	FALSE	FALSE
5	177370588	177370664	RGS14	ENSG00000169220	ENST00000511890	ENSE00003607752	177370588	177370664	6	0	2						IPR036305, IPR030776, IPR029071, IPR024066, IPR016137, IPR003116	RGS_sf, RGS14, Ubiquitin-like_domsf, RGS_subdom1/3, RGS, RBD_dom	FALSE	FALSE
5	177371873	177372075	RGS14	ENSG00000169220	ENST00000511890	ENSE00002059883	177371873	177372298	11	1	-1						IPR036305, IPR030776, IPR029071, IPR024066, IPR016137, IPR003116	RGS_sf, RGS14, Ubiquitin-like_domsf, RGS_subdom1/3, RGS, RBD_dom	FALSE	FALSE
5	177351452	177351647	LMAN2	ENSG00000169223	ENST00000303127	ENSE00001157923	177351452	177351668	1	-1	1						IPR035664, IPR013320	VIP36_lectin, ConA-like_dom_sf	FALSE	FALSE
5	177351173	177351291	LMAN2	ENSG00000169223	ENST00000303127	ENSE00003591233	177351173	177351291	2	1	0						IPR035664, IPR013320	VIP36_lectin, ConA-like_dom_sf	FALSE	FALSE
5	177338488	177338605	LMAN2	ENSG00000169223	ENST00000303127	ENSE00003573609	177338488	177338605	3	0	1						IPR035664, IPR013320	VIP36_lectin, ConA-like_dom_sf	FALSE	FALSE
5	177337706	177337785	LMAN2	ENSG00000169223	ENST00000303127	ENSE00003629703	177337706	177337785	4	1	0						IPR035664, IPR013320	VIP36_lectin, ConA-like_dom_sf	FALSE	FALSE
5	177337363	177337524	LMAN2	ENSG00000169223	ENST00000303127	ENSE00003572994	177337363	177337524	5	0	0	TRUE					IPR035664, IPR013320	VIP36_lectin, ConA-like_dom_sf	FALSE	FALSE
5	177337136	177337250	LMAN2	ENSG00000169223	ENST00000303127	ENSE00001157872	177337136	177337250	6	0	1						IPR035664, IPR013320	VIP36_lectin, ConA-like_dom_sf	FALSE	FALSE
5	177334284	177334403	LMAN2	ENSG00000169223	ENST00000303127	ENSE00001157867	177334284	177334403	7	1	1		TRUE				IPR035664, IPR013320	VIP36_lectin, ConA-like_dom_sf	FALSE	FALSE
5	177332086	177332246	LMAN2	ENSG00000169223	ENST00000303127	ENSE00001157915	177331567	177332246	8	1	-1						IPR035664, IPR013320	VIP36_lectin, ConA-like_dom_sf	FALSE	FALSE
5	177351452	177351647	LMAN2	ENSG00000169223	ENST00000502560	ENSE00002034456	177351452	177351659	1	-1	1						IPR035664, IPR013320	VIP36_lectin, ConA-like_dom_sf	FALSE	FALSE
5	177337706	177337764	LMAN2	ENSG00000169223	ENST00000502560	ENSE00002035369	177337706	177337764	4	1	0						IPR035664, IPR013320	VIP36_lectin, ConA-like_dom_sf	FALSE	FALSE
5	177334309	177334403	LMAN2	ENSG00000169223	ENST00000502560	ENSE00002082418	177334309	177334403	7	1	0						IPR035664, IPR013320	VIP36_lectin, ConA-like_dom_sf	FALSE	FALSE
5	177351173	177351274	LMAN2	ENSG00000169223	ENST00000513877	ENSE00002047469	177351173	177351522	1	-1	0						IPR013320	ConA-like_dom_sf	FALSE	FALSE
5	177337138	177337250	LMAN2	ENSG00000169223	ENST00000513877	ENSE00002073014	177337138	177337250	5	0	2						IPR013320	ConA-like_dom_sf	FALSE	FALSE
5	177351452	177351647	LMAN2	ENSG00000169223	ENST00000514458	ENSE00002086787	177351452	177351652	1	-1	1						IPR013320	ConA-like_dom_sf	FALSE	FALSE
5	177334284	177334336	LMAN2	ENSG00000169223	ENST00000514458	ENSE00002082892	177334284	177334336	5	0	2						IPR013320	ConA-like_dom_sf	FALSE	FALSE
5	177332202	177332246	LMAN2	ENSG00000169223	ENST00000514458	ENSE00002059665	177332202	177332246	6	2	2						IPR013320	ConA-like_dom_sf	FALSE	FALSE
5	177351452	177351647	LMAN2	ENSG00000169223	ENST00000515209	ENSE00002050233	177351452	177351647	1	0	1						IPR035664, IPR013320	VIP36_lectin, ConA-like_dom_sf	FALSE	FALSE
5	177332202	177332269	LMAN2	ENSG00000169223	ENST00000515209	ENSE00002037619	177332031	177332269	8	1	-1						IPR035664, IPR013320	VIP36_lectin, ConA-like_dom_sf	FALSE	FALSE
5	177303172	177303288	RAB24	ENSG00000169228	ENST00000303251	ENSE00001829843	177303172	177303719	1	-1	0						IPR041828, IPR027417, IPR005225	Rab24, P-loop_NTPase, Small_GTP-bd_dom	FALSE	FALSE
5	177303009	177303077	RAB24	ENSG00000169228	ENST00000303251	ENSE00003510373	177303009	177303077	2	0	0	TRUE					IPR041828, IPR027417, IPR005225	Rab24, P-loop_NTPase, Small_GTP-bd_dom	FALSE	FALSE
5	177302752	177302830	RAB24	ENSG00000169228	ENST00000303251	ENSE00003476005	177302752	177302830	3	0	1						IPR041828, IPR027417, IPR005225	Rab24, P-loop_NTPase, Small_GTP-bd_dom	FALSE	FALSE
5	177302577	177302644	RAB24	ENSG00000169228	ENST00000303251	ENSE00003604684	177302577	177302644	4	1	0						IPR041828, IPR027417, IPR005225	Rab24, P-loop_NTPase, Small_GTP-bd_dom	FALSE	FALSE
5	177302397	177302496	RAB24	ENSG00000169228	ENST00000303251	ENSE00003638446	177302397	177302496	5	0	1						IPR041828, IPR027417, IPR005225	Rab24, P-loop_NTPase, Small_GTP-bd_dom	FALSE	FALSE
5	177302128	177302178	RAB24	ENSG00000169228	ENST00000303251	ENSE00003640949	177302128	177302178	6	1	1		TRUE				IPR041828, IPR027417, IPR005225	Rab24, P-loop_NTPase, Small_GTP-bd_dom	FALSE	FALSE
5	177301925	177301987	RAB24	ENSG00000169228	ENST00000303251	ENSE00003496636	177301925	177301987	7	1	1		TRUE				IPR041828, IPR027417, IPR005225	Rab24, P-loop_NTPase, Small_GTP-bd_dom	FALSE	FALSE
5	177301743	177301807	RAB24	ENSG00000169228	ENST00000303251	ENSE00001408244	177301198	177301807	8	1	-1						IPR041828, IPR027417, IPR005225	Rab24, P-loop_NTPase, Small_GTP-bd_dom	FALSE	FALSE
5	177303009	177303107	RAB24	ENSG00000169228	ENST00000303270	ENSE00001930728	177303009	177303710	1	-1	0						IPR027417, IPR005225	P-loop_NTPase, Small_GTP-bd_dom	FALSE	FALSE
5	177301743	177301807	RAB24	ENSG00000169228	ENST00000303270	ENSE00001900916	177301486	177301807	7	1	-1						IPR027417, IPR005225	P-loop_NTPase, Small_GTP-bd_dom	FALSE	FALSE
5			RAB24	ENSG00000169228	ENST00000393611	ENSE00001766977	177303407	177303706	1	-1	-1				TRUE		IPR041828, IPR027417, IPR005225	Rab24, P-loop_NTPase, Small_GTP-bd_dom	FALSE	FALSE
5	177303172	177303288	RAB24	ENSG00000169228	ENST00000393611	ENSE00003600477	177303172	177303320	2	-1	0						IPR041828, IPR027417, IPR005225	Rab24, P-loop_NTPase, Small_GTP-bd_dom	FALSE	FALSE
5	177301743	177301807	RAB24	ENSG00000169228	ENST00000393611	ENSE00001516027	177301451	177301807	9	1	-1						IPR041828, IPR027417, IPR005225	Rab24, P-loop_NTPase, Small_GTP-bd_dom	FALSE	FALSE
5			RAB24	ENSG00000169228	ENST00000504395	ENSE00001516025	177303411	177303744	1	-1	-1						IPR027417	P-loop_NTPase	FALSE	FALSE
5	177302820	177302830	RAB24	ENSG00000169228	ENST00000504395	ENSE00002464806	177302820	177302830	4	0	2						IPR027417	P-loop_NTPase	FALSE	FALSE
5	177303986	177304077	PRELID1	ENSG00000169230	ENST00000303204	ENSE00001158034	177303799	177304077	1	-1	2						IPR037365	Slowmo/Ups	FALSE	FALSE
5	177304625	177304850	PRELID1	ENSG00000169230	ENST00000303204	ENSE00003526821	177304625	177304850	2	2	0						IPR037365	Slowmo/Ups	FALSE	FALSE
5	177305871	177305984	PRELID1	ENSG00000169230	ENST00000303204	ENSE00003509003	177305871	177305984	3	0	0	TRUE					IPR037365	Slowmo/Ups	FALSE	FALSE
5	177306098	177306176	PRELID1	ENSG00000169230	ENST00000303204	ENSE00003690449	177306098	177306176	4	0	1						IPR037365	Slowmo/Ups	FALSE	FALSE
5	177306422	177306570	PRELID1	ENSG00000169230	ENST00000303204	ENSE00001158027	177306422	177306949	5	1	-1						IPR037365	Slowmo/Ups	FALSE	FALSE
5	177303986	177304077	PRELID1	ENSG00000169230	ENST00000503216	ENSE00002026384	177303821	177304077	1	-1	2						IPR037365	Slowmo/Ups	FALSE	FALSE
5	177306455	177306570	PRELID1	ENSG00000169230	ENST00000503216	ENSE00002075839	177306455	177306949	5	1	-1						IPR037365	Slowmo/Ups	FALSE	FALSE
5	177304688	177304850	PRELID1	ENSG00000169230	ENST00000503853	ENSE00002044135	177304688	177304850	1	2	0						IPR037365	Slowmo/Ups	FALSE	FALSE
5	177306363	177306614	PRELID1	ENSG00000169230	ENST00000503853	ENSE00002034740	177306363	177306614	4	1	1						IPR037365	Slowmo/Ups	FALSE	FALSE
5	177303986	177304077	PRELID1	ENSG00000169230	ENST00000504594	ENSE00002060747	177303815	177304077	1	-1	2
5	177305915	177305926	PRELID1	ENSG00000169230	ENST00000504594	ENSE00002084005	177305915	177305984	3	0	-1
5			PRELID1	ENSG00000169230	ENST00000504594	ENSE00003615597	177306098	177306176	4	-1	-1				TRUE
5			PRELID1	ENSG00000169230	ENST00000504594	ENSE00002066255	177306422	177306669	5	-1	-1
5	177303986	177304077	PRELID1	ENSG00000169230	ENST00000510797	ENSE00002051870	177303811	177304077	1	-1	2
5	177304576	177304597	PRELID1	ENSG00000169230	ENST00000510797	ENSE00002060011	177304576	177304850	2	2	-1
5			PRELID1	ENSG00000169230	ENST00000510797	ENSE00003693803	177305871	177305984	3	-1	-1				TRUE
5			PRELID1	ENSG00000169230	ENST00000510797	ENSE00002065860	177306098	177306153	4	-1	-1
5	149062971	149063022	SH3TC2	ENSG00000169247	ENST00000512049	ENSE00002048059	149062971	149063089	1	-1	1						IPR042772, IPR036028, IPR019734, IPR011990	SH3TC1/SH3TC2, SH3-like_dom_sf, TPR_repeat, TPR-like_helical_dom_sf	FALSE	FALSE
5	149052142	149052240	SH3TC2	ENSG00000169247	ENST00000512049	ENSE00003671943	149052142	149052240	2	1	1		TRUE				IPR042772, IPR036028, IPR019734, IPR011990	SH3TC1/SH3TC2, SH3-like_dom_sf, TPR_repeat, TPR-like_helical_dom_sf	FALSE	FALSE
5	149047862	149047989	SH3TC2	ENSG00000169247	ENST00000512049	ENSE00003614111	149047862	149047989	3	1	0						IPR042772, IPR036028, IPR019734, IPR011990	SH3TC1/SH3TC2, SH3-like_dom_sf, TPR_repeat, TPR-like_helical_dom_sf	FALSE	FALSE
5	149044533	149044638	SH3TC2	ENSG00000169247	ENST00000512049	ENSE00003499340	149044533	149044638	4	0	1						IPR042772, IPR036028, IPR019734, IPR011990	SH3TC1/SH3TC2, SH3-like_dom_sf, TPR_repeat, TPR-like_helical_dom_sf	FALSE	FALSE
5	149042694	149042816	SH3TC2	ENSG00000169247	ENST00000512049	ENSE00002064587	149042694	149042816	5	1	1		TRUE				IPR042772, IPR036028, IPR019734, IPR011990	SH3TC1/SH3TC2, SH3-like_dom_sf, TPR_repeat, TPR-like_helical_dom_sf	FALSE	FALSE
5	149041416	149041617	SH3TC2	ENSG00000169247	ENST00000512049	ENSE00003589546	149041416	149041617	6	1	2						IPR042772, IPR036028, IPR019734, IPR011990	SH3TC1/SH3TC2, SH3-like_dom_sf, TPR_repeat, TPR-like_helical_dom_sf	FALSE	FALSE
5	149040604	149040677	SH3TC2	ENSG00000169247	ENST00000512049	ENSE00003659865	149040604	149040677	7	2	1						IPR042772, IPR036028, IPR019734, IPR011990	SH3TC1/SH3TC2, SH3-like_dom_sf, TPR_repeat, TPR-like_helical_dom_sf	FALSE	FALSE
5	149038295	149038490	SH3TC2	ENSG00000169247	ENST00000512049	ENSE00003659962	149038295	149038490	8	1	2						IPR042772, IPR036028, IPR019734, IPR011990	SH3TC1/SH3TC2, SH3-like_dom_sf, TPR_repeat, TPR-like_helical_dom_sf	FALSE	FALSE
5	149031554	149031687	SH3TC2	ENSG00000169247	ENST00000512049	ENSE00003462716	149031554	149031687	9	2	1						IPR042772, IPR036028, IPR019734, IPR011990	SH3TC1/SH3TC2, SH3-like_dom_sf, TPR_repeat, TPR-like_helical_dom_sf	FALSE	FALSE
5	149028677	149028718	SH3TC2	ENSG00000169247	ENST00000512049	ENSE00003577342	149028677	149028718	10	1	1		TRUE				IPR042772, IPR036028, IPR019734, IPR011990	SH3TC1/SH3TC2, SH3-like_dom_sf, TPR_repeat, TPR-like_helical_dom_sf	FALSE	FALSE
5	149026860	149028554	SH3TC2	ENSG00000169247	ENST00000512049	ENSE00003663775	149026860	149028554	11	1	1		TRUE				IPR042772, IPR036028, IPR019734, IPR011990	SH3TC1/SH3TC2, SH3-like_dom_sf, TPR_repeat, TPR-like_helical_dom_sf	FALSE	FALSE
5	149026572	149026752	SH3TC2	ENSG00000169247	ENST00000512049	ENSE00003675790	149026572	149026752	12	1	2						IPR042772, IPR036028, IPR019734, IPR011990	SH3TC1/SH3TC2, SH3-like_dom_sf, TPR_repeat, TPR-like_helical_dom_sf	FALSE	FALSE
5	149012584	149012734	SH3TC2	ENSG00000169247	ENST00000512049	ENSE00003475519	149012584	149012734	13	2	0						IPR042772, IPR036028, IPR019734, IPR011990	SH3TC1/SH3TC2, SH3-like_dom_sf, TPR_repeat, TPR-like_helical_dom_sf	FALSE	FALSE
5	149010270	149010392	SH3TC2	ENSG00000169247	ENST00000512049	ENSE00003485845	149010270	149010392	14	0	0	TRUE					IPR042772, IPR036028, IPR019734, IPR011990	SH3TC1/SH3TC2, SH3-like_dom_sf, TPR_repeat, TPR-like_helical_dom_sf	FALSE	FALSE
5	149008851	149009001	SH3TC2	ENSG00000169247	ENST00000512049	ENSE00003623485	149008851	149009001	15	0	1						IPR042772, IPR036028, IPR019734, IPR011990	SH3TC1/SH3TC2, SH3-like_dom_sf, TPR_repeat, TPR-like_helical_dom_sf	FALSE	FALSE
5	149006881	149007077	SH3TC2	ENSG00000169247	ENST00000512049	ENSE00003680299	149006881	149007077	16	1	0						IPR042772, IPR036028, IPR019734, IPR011990	SH3TC1/SH3TC2, SH3-like_dom_sf, TPR_repeat, TPR-like_helical_dom_sf	FALSE	FALSE
5	149004711	149004902	SH3TC2	ENSG00000169247	ENST00000512049	ENSE00002067177	149004622	149004902	17	0	-1						IPR042772, IPR036028, IPR019734, IPR011990	SH3TC1/SH3TC2, SH3-like_dom_sf, TPR_repeat, TPR-like_helical_dom_sf	FALSE	FALSE
5	149062971	149063022	SH3TC2	ENSG00000169247	ENST00000515425	ENSE00003560392	149062971	149063062	1	-1	1						IPR042772, IPR036028, IPR019734, IPR011990	SH3TC1/SH3TC2, SH3-like_dom_sf, TPR_repeat, TPR-like_helical_dom_sf	FALSE	FALSE
5	149042694	149042837	SH3TC2	ENSG00000169247	ENST00000515425	ENSE00003691283	149042694	149042837	5	1	1						IPR042772, IPR036028, IPR019734, IPR011990	SH3TC1/SH3TC2, SH3-like_dom_sf, TPR_repeat, TPR-like_helical_dom_sf	FALSE	FALSE
5	149004711	149004902	SH3TC2	ENSG00000169247	ENST00000515425	ENSE00002076902	148982150	149004902	17	0	-1						IPR042772, IPR036028, IPR019734, IPR011990	SH3TC1/SH3TC2, SH3-like_dom_sf, TPR_repeat, TPR-like_helical_dom_sf	FALSE	FALSE
5	148826832	148828073	ADRB2	ENSG00000169252	ENST00000305988	ENSE00001154479	148826611	148828623	1	-1	-1						IPR017452, IPR002233, IPR000332	GPCR_Rhodpsn_7TM, ADR_fam, ADRB2_rcpt	FALSE	FALSE
5			GPRIN1	ENSG00000169258	ENST00000303991	ENSE00001221130	176609999	176610156	1	-1	-1				TRUE		IPR032745	GRIN_C	FALSE	FALSE
5	176596808	176599834	GPRIN1	ENSG00000169258	ENST00000303991	ENSE00001159289	176595802	176599877	2	-1	-1						IPR032745	GRIN_C	FALSE	FALSE
5	54455790	54456242	HSPB3	ENSG00000169271	ENST00000302005	ENSE00001128066	54455699	54456377	1	-1	-1						IPR033894, IPR008978, IPR002068	HSPB3, HSP20-like_chaperone, A-crystallin/Hsp20_dom	FALSE	FALSE
5			STK32A	ENSG00000169302	ENST00000397936	ENSE00003846187	147235026	147235199	1	-1	-1				TRUE		IPR017441, IPR011009, IPR008271	Protein_kinase_ATP_BS, Kinase-like_dom_sf, Ser/Thr_kinase_AS	FALSE	FALSE
5	147239635	147239686	STK32A	ENSG00000169302	ENST00000397936	ENSE00003526815	147239539	147239686	2	-1	1						IPR017441, IPR011009, IPR008271	Protein_kinase_ATP_BS, Kinase-like_dom_sf, Ser/Thr_kinase_AS	FALSE	FALSE
5	147278124	147278179	STK32A	ENSG00000169302	ENST00000397936	ENSE00003599143	147278124	147278179	3	1	0						IPR017441, IPR011009, IPR008271	Protein_kinase_ATP_BS, Kinase-like_dom_sf, Ser/Thr_kinase_AS	FALSE	FALSE
5	147279247	147279398	STK32A	ENSG00000169302	ENST00000397936	ENSE00003532739	147279247	147279398	4	0	2						IPR017441, IPR011009, IPR008271	Protein_kinase_ATP_BS, Kinase-like_dom_sf, Ser/Thr_kinase_AS	FALSE	FALSE
5	147323898	147324071	STK32A	ENSG00000169302	ENST00000397936	ENSE00003506691	147323898	147324071	5	2	2			TRUE			IPR017441, IPR011009, IPR008271	Protein_kinase_ATP_BS, Kinase-like_dom_sf, Ser/Thr_kinase_AS	FALSE	FALSE
5	147343006	147343043	STK32A	ENSG00000169302	ENST00000397936	ENSE00003544570	147343006	147343043	6	2	1						IPR017441, IPR011009, IPR008271	Protein_kinase_ATP_BS, Kinase-like_dom_sf, Ser/Thr_kinase_AS	FALSE	FALSE
5	147351065	147351154	STK32A	ENSG00000169302	ENST00000397936	ENSE00003668573	147351065	147351154	7	1	1		TRUE				IPR017441, IPR011009, IPR008271	Protein_kinase_ATP_BS, Kinase-like_dom_sf, Ser/Thr_kinase_AS	FALSE	FALSE
5	147361517	147361614	STK32A	ENSG00000169302	ENST00000397936	ENSE00003609964	147361517	147361614	8	1	0						IPR017441, IPR011009, IPR008271	Protein_kinase_ATP_BS, Kinase-like_dom_sf, Ser/Thr_kinase_AS	FALSE	FALSE
5	147370654	147370770	STK32A	ENSG00000169302	ENST00000397936	ENSE00003628208	147370654	147370770	9	0	0	TRUE					IPR017441, IPR011009, IPR008271	Protein_kinase_ATP_BS, Kinase-like_dom_sf, Ser/Thr_kinase_AS	FALSE	FALSE
5	147373169	147373294	STK32A	ENSG00000169302	ENST00000397936	ENSE00003602055	147373169	147373294	10	0	0	TRUE					IPR017441, IPR011009, IPR008271	Protein_kinase_ATP_BS, Kinase-like_dom_sf, Ser/Thr_kinase_AS	FALSE	FALSE
5	147375090	147375218	STK32A	ENSG00000169302	ENST00000397936	ENSE00001533452	147375090	147375218	11	0	0	TRUE					IPR017441, IPR011009, IPR008271	Protein_kinase_ATP_BS, Kinase-like_dom_sf, Ser/Thr_kinase_AS	FALSE	FALSE
5	147383441	147383505	STK32A	ENSG00000169302	ENST00000397936	ENSE00001533450	147383441	147383505	12	0	2						IPR017441, IPR011009, IPR008271	Protein_kinase_ATP_BS, Kinase-like_dom_sf, Ser/Thr_kinase_AS	FALSE	FALSE
5	147383890	147383983	STK32A	ENSG00000169302	ENST00000397936	ENSE00002057341	147383890	147387855	13	2	-1						IPR017441, IPR011009, IPR008271	Protein_kinase_ATP_BS, Kinase-like_dom_sf, Ser/Thr_kinase_AS	FALSE	FALSE
5			STK32A	ENSG00000169302	ENST00000398523	ENSE00002030396	147235125	147235199	1	-1	-1						IPR017441, IPR011009, IPR008271	Protein_kinase_ATP_BS, Kinase-like_dom_sf, Ser/Thr_kinase_AS	FALSE	FALSE
5	147383890	147383954	STK32A	ENSG00000169302	ENST00000398523	ENSE00003608566	147383890	147383954	13	2	1						IPR017441, IPR011009, IPR008271	Protein_kinase_ATP_BS, Kinase-like_dom_sf, Ser/Thr_kinase_AS	FALSE	FALSE
5	147384375	147384436	STK32A	ENSG00000169302	ENST00000398523	ENSE00001797701	147384375	147384678	14	1	-1						IPR017441, IPR011009, IPR008271	Protein_kinase_ATP_BS, Kinase-like_dom_sf, Ser/Thr_kinase_AS	FALSE	FALSE
5			STK32A	ENSG00000169302	ENST00000626951	ENSE00003768701	147235106	147235199	1	-1	-1						IPR017441, IPR011009, IPR008271	Protein_kinase_ATP_BS, Kinase-like_dom_sf, Ser/Thr_kinase_AS	FALSE	FALSE
5	147348695	147348723	STK32A	ENSG00000169302	ENST00000626951	ENSE00003768738	147348695	147348830	7	1	-1						IPR017441, IPR011009, IPR008271	Protein_kinase_ATP_BS, Kinase-like_dom_sf, Ser/Thr_kinase_AS	FALSE	FALSE
5			STK32A	ENSG00000169302	ENST00000648628	ENSE00003834159	147235072	147235199	1	-1	-1				TRUE
5			STK32A	ENSG00000169302	ENST00000648628	ENSE00003604412	147239539	147239686	2	-1	-1				TRUE
5	147275986	147276031	STK32A	ENSG00000169302	ENST00000648628	ENSE00003837250	147275958	147276031	3	-1	1
5	147375027	147375062	STK32A	ENSG00000169302	ENST00000648628	ENSE00003836526	147375027	147375218	12	0	-1
5			STK32A	ENSG00000169302	ENST00000648628	ENSE00003837952	147383441	147383505	13	-1	-1				TRUE
5			STK32A	ENSG00000169302	ENST00000648628	ENSE00003609647	147383890	147383954	14	-1	-1				TRUE
5			STK32A	ENSG00000169302	ENST00000648628	ENSE00003838640	147384375	147387840	15	-1	-1
5	131165095	131165205	HINT1	ENSG00000169567	ENST00000304043	ENSE00001130420	131165095	131165256	1	-1	0						IPR036265, IPR019808, IPR011146	HIT-like_sf, Histidine_triad_CS, HIT-like	FALSE	FALSE
5	131162572	131162676	HINT1	ENSG00000169567	ENST00000304043	ENSE00003527970	131162572	131162676	2	0	0	TRUE					IPR036265, IPR011146	HIT-like_sf, HIT-like	FALSE	FALSE
5	131159447	131159611	HINT1	ENSG00000169567	ENST00000304043	ENSE00001130414	131159027	131159611	3	0	-1						IPR036265, IPR019808, IPR011146	HIT-like_sf, Histidine_triad_CS, HIT-like	FALSE	FALSE
5	131165095	131165205	HINT1	ENSG00000169567	ENST00000506908	ENSE00002026165	131165095	131165341	1	-1	0						IPR036265, IPR011146	HIT-like_sf, HIT-like	FALSE	FALSE
5	131162551	131162676	HINT1	ENSG00000169567	ENST00000506908	ENSE00002091304	131159296	131162676	2	0	-1						IPR036265, IPR011146	HIT-like_sf, HIT-like	FALSE	FALSE
5	131165095	131165205	HINT1	ENSG00000169567	ENST00000508488	ENSE00002031464	131165095	131165325	1	-1	0
5	131162382	131162477	HINT1	ENSG00000169567	ENST00000508488	ENSE00002058181	131162064	131162477	3	0	-1
5			HINT1	ENSG00000169567	ENST00000508488	ENSE00003903834	131159292	131159611	4	-1	-1
5	131165095	131165205	HINT1	ENSG00000169567	ENST00000508495	ENSE00002056243	131165095	131165301	1	-1	0
5	131160824	131160844	HINT1	ENSG00000169567	ENST00000508495	ENSE00002086994	131160656	131160844	3	0	-1
5			HINT1	ENSG00000169567	ENST00000508495	ENSE00002078954	131159288	131159611	4	-1	-1
5	131165095	131165205	HINT1	ENSG00000169567	ENST00000511475	ENSE00003899227	131165095	131165349	1	-1	0
5	131162382	131162477	HINT1	ENSG00000169567	ENST00000511475	ENSE00003613047	131162362	131162477	3	0	-1
5			HINT1	ENSG00000169567	ENST00000511475	ENSE00002070485	131160656	131160884	4	-1	-1				TRUE
5			HINT1	ENSG00000169567	ENST00000511475	ENSE00002059130	131159285	131159611	5	-1	-1
5	131165095	131165205	HINT1	ENSG00000169567	ENST00000675100	ENSE00003901428	131165095	131165231	1	-1	0						IPR036265, IPR011146	HIT-like_sf, HIT-like	FALSE	FALSE
5	131155625	131155738	HINT1	ENSG00000169567	ENST00000675100	ENSE00003900552	131155383	131155738	3	0	-1						IPR036265, IPR011146	HIT-like_sf, HIT-like	FALSE	FALSE
5	131165095	131165205	HINT1	ENSG00000169567	ENST00000675491	ENSE00003899991	131165095	131165334	1	-1	0						IPR036265, IPR011146	HIT-like_sf, HIT-like	FALSE	FALSE
5	131162382	131162477	HINT1	ENSG00000169567	ENST00000675491	ENSE00003899947	131159296	131162477	3	0	-1						IPR036265, IPR011146	HIT-like_sf, HIT-like	FALSE	FALSE
5	118988294	118988511	DTWD2	ENSG00000169570	ENST00000506980	ENSE00002080061	118988294	118988539	1	-1	2						, IPR039262	, DTWD2/YfiP	FALSE	FALSE
5	118944559	118944649	DTWD2	ENSG00000169570	ENST00000506980	ENSE00002303012	118944559	118944649	2	2	0						IPR039262	DTWD2/YfiP	FALSE	FALSE
5	118939196	118939290	DTWD2	ENSG00000169570	ENST00000506980	ENSE00002223132	118939196	118939290	3	0	2						IPR039262	DTWD2/YfiP	FALSE	FALSE
5	118848209	118848218	DTWD2	ENSG00000169570	ENST00000506980	ENSE00003532167	118848090	118848218	4	2	-1
5			DTWD2	ENSG00000169570	ENST00000506980	ENSE00003520905	118840279	118841087	5	-1	-1
5	118988294	118988511	DTWD2	ENSG00000169570	ENST00000510708	ENSE00001130442	118988294	118988547	1	-1	2						IPR039262	DTWD2/YfiP	FALSE	FALSE
5	118928537	118928729	DTWD2	ENSG00000169570	ENST00000510708	ENSE00001131925	118928537	118928729	4	2	0						IPR039262	DTWD2/YfiP	FALSE	FALSE
5	118848090	118848218	DTWD2	ENSG00000169570	ENST00000510708	ENSE00003558821	118848090	118848218	5	0	0	TRUE					IPR039262	DTWD2/YfiP	FALSE	FALSE
5	118840917	118841087	DTWD2	ENSG00000169570	ENST00000510708	ENSE00002034231	118836074	118841087	6	0	-1						IPR039262	DTWD2/YfiP	FALSE	FALSE
5	118840917	118841087	DTWD2	ENSG00000169570	ENST00000515439	ENSE00003537140	118840279	118841087	4	0	-1						IPR039262	DTWD2/YfiP	FALSE	FALSE
5	9629133	9630032	TAS2R1	ENSG00000169777	ENST00000382492	ENSE00001492318	9628997	9630355	1	-1	-1
5			TAS2R1	ENSG00000169777	ENST00000506620	ENSE00002074384	9712172	9712200	1	-1	-1				TRUE
5			TAS2R1	ENSG00000169777	ENST00000506620	ENSE00003698763	9659421	9659581	2	-1	-1				TRUE
5	9629729	9629912	TAS2R1	ENSG00000169777	ENST00000506620	ENSE00002052282	9629729	9629992	3	-1	1
5			TAS2R1	ENSG00000169777	ENST00000514078	ENSE00002027576	9712172	9712378	1	-1	-1
5	9629446	9629912	TAS2R1	ENSG00000169777	ENST00000514078	ENSE00002054359	9629446	9629992	2	-1	2
5	11903817	11903853	CTNND2	ENSG00000169862	ENST00000304623	ENSE00003849079	11903817	11904446	1	-1	1						IPR028435, IPR016024, IPR011989	Plakophilin/d_Catenin, ARM-type_fold, ARM-like	FALSE	FALSE
5	11732136	11732272	CTNND2	ENSG00000169862	ENST00000304623	ENSE00003522466	11732136	11732272	2	1	0						IPR028435, IPR016024, IPR011989	Plakophilin/d_Catenin, ARM-type_fold, ARM-like	FALSE	FALSE
5	11564944	11565056	CTNND2	ENSG00000169862	ENST00000304623	ENSE00003599404	11564944	11565056	3	0	2						IPR028435, IPR016024, IPR011989	Plakophilin/d_Catenin, ARM-type_fold, ARM-like	FALSE	FALSE
5	11412035	11412069	CTNND2	ENSG00000169862	ENST00000304623	ENSE00003511960	11412035	11412069	4	2	1						IPR028435, IPR016024, IPR011989	Plakophilin/d_Catenin, ARM-type_fold, ARM-like	FALSE	FALSE
5	11411536	11411652	CTNND2	ENSG00000169862	ENST00000304623	ENSE00003607167	11411536	11411652	5	1	1		TRUE				IPR028435, IPR016024, IPR011989	Plakophilin/d_Catenin, ARM-type_fold, ARM-like	FALSE	FALSE
5	11397031	11397203	CTNND2	ENSG00000169862	ENST00000304623	ENSE00003462551	11397031	11397203	6	1	0						IPR028435, IPR016024, IPR011989	Plakophilin/d_Catenin, ARM-type_fold, ARM-like	FALSE	FALSE
5	11384665	11385229	CTNND2	ENSG00000169862	ENST00000304623	ENSE00001188982	11384665	11385229	7	0	1						IPR028435, IPR016024, IPR011989	Plakophilin/d_Catenin, ARM-type_fold, ARM-like	FALSE	FALSE
5	11364696	11364890	CTNND2	ENSG00000169862	ENST00000304623	ENSE00003460678	11364696	11364890	8	1	1		TRUE				IPR028435, IPR016024, IPR011989	Plakophilin/d_Catenin, ARM-type_fold, ARM-like	FALSE	FALSE
5	11346372	11346627	CTNND2	ENSG00000169862	ENST00000304623	ENSE00003558361	11346372	11346627	9	1	2						IPR028435, IPR016024, IPR011989	Plakophilin/d_Catenin, ARM-type_fold, ARM-like	FALSE	FALSE
5	11236691	11236823	CTNND2	ENSG00000169862	ENST00000304623	ENSE00003573941	11236691	11236823	10	2	0						IPR028435, IPR016024, IPR011989	Plakophilin/d_Catenin, ARM-type_fold, ARM-like	FALSE	FALSE
5	11199448	11199661	CTNND2	ENSG00000169862	ENST00000304623	ENSE00003516960	11199448	11199661	11	0	1						IPR028435, IPR016024, IPR011989	Plakophilin/d_Catenin, ARM-type_fold, ARM-like	FALSE	FALSE
5	11159576	11159759	CTNND2	ENSG00000169862	ENST00000304623	ENSE00003603119	11159576	11159759	12	1	2						IPR028435, IPR016024, IPR011989	Plakophilin/d_Catenin, ARM-type_fold, ARM-like	FALSE	FALSE
5	11117450	11117567	CTNND2	ENSG00000169862	ENST00000304623	ENSE00003545467	11117450	11117567	13	2	0						IPR028435, IPR016024, IPR011989	Plakophilin/d_Catenin, ARM-type_fold, ARM-like	FALSE	FALSE
5	11110858	11111043	CTNND2	ENSG00000169862	ENST00000304623	ENSE00003639426	11110858	11111043	14	0	0	TRUE					IPR028435, IPR016024, IPR011989	Plakophilin/d_Catenin, ARM-type_fold, ARM-like	FALSE	FALSE
5	11098575	11098748	CTNND2	ENSG00000169862	ENST00000304623	ENSE00003616140	11098575	11098748	15	0	0	TRUE					IPR028435, IPR016024, IPR011989	Plakophilin/d_Catenin, ARM-type_fold, ARM-like	FALSE	FALSE
5	11082696	11082846	CTNND2	ENSG00000169862	ENST00000304623	ENSE00003542547	11082696	11082846	16	0	1						IPR028435, IPR016024, IPR011989	Plakophilin/d_Catenin, ARM-type_fold, ARM-like	FALSE	FALSE
5	11022769	11022979	CTNND2	ENSG00000169862	ENST00000304623	ENSE00003627982	11022769	11022979	17	1	2						IPR028435, IPR016024, IPR011989	Plakophilin/d_Catenin, ARM-type_fold, ARM-like	FALSE	FALSE
5	11017974	11018058	CTNND2	ENSG00000169862	ENST00000304623	ENSE00003487609	11017974	11018058	18	2	0						IPR028435, IPR016024, IPR011989	Plakophilin/d_Catenin, ARM-type_fold, ARM-like	FALSE	FALSE
5	10992551	10992677	CTNND2	ENSG00000169862	ENST00000304623	ENSE00003652225	10992551	10992677	19	0	1						IPR028435, IPR016024, IPR011989	Plakophilin/d_Catenin, ARM-type_fold, ARM-like	FALSE	FALSE
5	10988111	10988242	CTNND2	ENSG00000169862	ENST00000304623	ENSE00003688233	10988111	10988242	20	1	1		TRUE				IPR028435, IPR016024, IPR011989	Plakophilin/d_Catenin, ARM-type_fold, ARM-like	FALSE	FALSE
5	10981773	10981846	CTNND2	ENSG00000169862	ENST00000304623	ENSE00003554859	10981773	10981846	21	1	0						IPR028435, IPR016024, IPR011989	Plakophilin/d_Catenin, ARM-type_fold, ARM-like	FALSE	FALSE
5	10973453	10973713	CTNND2	ENSG00000169862	ENST00000304623	ENSE00001896766	10971836	10973713	22	0	-1						IPR028435, IPR016024, IPR011989	Plakophilin/d_Catenin, ARM-type_fold, ARM-like	FALSE	FALSE
5			CTNND2	ENSG00000169862	ENST00000458100	ENSE00003730535	11117450	11117492	1	-1	-1				TRUE		IPR028435, IPR016024, IPR011989	Plakophilin/d_Catenin, ARM-type_fold, ARM-like	FALSE	FALSE
5	11082756	11082770	CTNND2	ENSG00000169862	ENST00000458100	ENSE00003731497	11082756	11082846	4	-1	0						IPR028435, IPR016024, IPR011989	Plakophilin/d_Catenin, ARM-type_fold, ARM-like	FALSE	FALSE
5	11082696	11082753	CTNND2	ENSG00000169862	ENST00000458100	ENSE00003738822	11082696	11082753	5	0	1						IPR028435, IPR016024, IPR011989	Plakophilin/d_Catenin, ARM-type_fold, ARM-like	FALSE	FALSE
5	10973453	10973713	CTNND2	ENSG00000169862	ENST00000458100	ENSE00003681464	10972933	10973713	11	0	-1						IPR028435, IPR016024, IPR011989	Plakophilin/d_Catenin, ARM-type_fold, ARM-like	FALSE	FALSE
5			CTNND2	ENSG00000169862	ENST00000502551	ENSE00002058129	11903172	11903242	1	-1	-1				TRUE
5	11732136	11732267	CTNND2	ENSG00000169862	ENST00000502551	ENSE00003652389	11732136	11732272	2	-1	0
5	11346592	11346627	CTNND2	ENSG00000169862	ENST00000502551	ENSE00002054954	11346592	11346627	7	1	1
5			CTNND2	ENSG00000169862	ENST00000503622	ENSE00002035427	11588746	11588848	1	-1	-1						IPR028435, IPR016024, IPR011989	Plakophilin/d_Catenin, ARM-type_fold, ARM-like	FALSE	FALSE
5	11564944	11564957	CTNND2	ENSG00000169862	ENST00000503622	ENSE00003506186	11564944	11565056	2	-1	2						IPR028435, IPR016024, IPR011989	Plakophilin/d_Catenin, ARM-type_fold, ARM-like	FALSE	FALSE
5	10973453	10973713	CTNND2	ENSG00000169862	ENST00000503622	ENSE00002062282	10973340	10973713	19	0	-1						IPR028435, IPR016024, IPR011989	Plakophilin/d_Catenin, ARM-type_fold, ARM-like	FALSE	FALSE
5	11903817	11903853	CTNND2	ENSG00000169862	ENST00000504499	ENSE00003490056	11903817	11904043	1	-1	1
5	11364807	11364890	CTNND2	ENSG00000169862	ENST00000504499	ENSE00003568242	11364696	11364890	7	0	-1
5			CTNND2	ENSG00000169862	ENST00000504499	ENSE00003587520	11346372	11346627	8	-1	-1				TRUE
5			CTNND2	ENSG00000169862	ENST00000504499	ENSE00003668631	11236691	11236823	9	-1	-1				TRUE
5			CTNND2	ENSG00000169862	ENST00000504499	ENSE00003637565	11199448	11199661	10	-1	-1				TRUE
5			CTNND2	ENSG00000169862	ENST00000504499	ENSE00003502869	11159576	11159759	11	-1	-1				TRUE
5			CTNND2	ENSG00000169862	ENST00000504499	ENSE00003595584	11117450	11117567	12	-1	-1				TRUE
5			CTNND2	ENSG00000169862	ENST00000504499	ENSE00003607561	11110858	11111043	13	-1	-1				TRUE
5			CTNND2	ENSG00000169862	ENST00000504499	ENSE00003586752	11098575	11098748	14	-1	-1				TRUE
5			CTNND2	ENSG00000169862	ENST00000504499	ENSE00003634975	11082696	11082846	15	-1	-1				TRUE
5			CTNND2	ENSG00000169862	ENST00000504499	ENSE00003530886	11022769	11022979	16	-1	-1				TRUE
5			CTNND2	ENSG00000169862	ENST00000504499	ENSE00003544624	11017974	11018058	17	-1	-1				TRUE
5			CTNND2	ENSG00000169862	ENST00000504499	ENSE00003529976	10992551	10992677	18	-1	-1				TRUE
5			CTNND2	ENSG00000169862	ENST00000504499	ENSE00003682727	10988111	10988242	19	-1	-1				TRUE
5			CTNND2	ENSG00000169862	ENST00000504499	ENSE00003473842	10973189	10973713	21	-1	-1
5			CTNND2	ENSG00000169862	ENST00000508761	ENSE00002065401	11903172	11903385	1	-1	-1
5	11397093	11397203	CTNND2	ENSG00000169862	ENST00000508761	ENSE00002035388	11397093	11397203	6	1	1
5			CTNND2	ENSG00000169862	ENST00000511377	ENSE00002062521	11588746	11589019	1	-1	-1						IPR028435, IPR016024, IPR011989	Plakophilin/d_Catenin, ARM-type_fold, ARM-like	FALSE	FALSE
5	10973453	10973713	CTNND2	ENSG00000169862	ENST00000511377	ENSE00002027624	10972895	10973713	21	0	-1						IPR028435, IPR016024, IPR011989	Plakophilin/d_Catenin, ARM-type_fold, ARM-like	FALSE	FALSE
5	11903817	11903853	CTNND2	ENSG00000169862	ENST00000513588	ENSE00002047592	11903817	11903980	1	-1	1
5	11083881	11083955	CTNND2	ENSG00000169862	ENST00000513588	ENSE00001725210	11083881	11083955	14	0	0
5	10986683	10986741	CTNND2	ENSG00000169862	ENST00000513588	ENSE00002083099	10986638	10986741	20	1	-1
5			CTNND2	ENSG00000169862	ENST00000513588	ENSE00003481564	10981773	10981846	21	-1	-1				TRUE
5			CTNND2	ENSG00000169862	ENST00000513588	ENSE00002074811	10972881	10973713	22	-1	-1
5			CTNND2	ENSG00000169862	ENST00000513598	ENSE00002060129	11588735	11588811	1	-1	-1
5	11385025	11385229	CTNND2	ENSG00000169862	ENST00000513598	ENSE00002019330	11385025	11385229	6	0	1
5			FAM153A	ENSG00000170074	ENST00000360669	ENSE00002517759	177780449	177780465	1	-1	-1
5	177748641	177748643	FAM153A	ENSG00000170074	ENST00000360669	ENSE00003673899	177748641	177748699	2	-1	0
5	177747769	177747793	FAM153A	ENSG00000170074	ENST00000360669	ENSE00003549725	177747769	177747793	3	0	1
5	177744888	177744967	FAM153A	ENSG00000170074	ENST00000360669	ENSE00003682597	177744888	177744967	4	1	0
5	177744394	177744418	FAM153A	ENSG00000170074	ENST00000360669	ENSE00003539908	177744394	177744418	5	0	1
5	177741256	177741332	FAM153A	ENSG00000170074	ENST00000360669	ENSE00003552725	177741256	177741332	6	1	0
5	177740777	177740801	FAM153A	ENSG00000170074	ENST00000360669	ENSE00003503048	177740777	177740801	7	0	1
5	177739600	177739670	FAM153A	ENSG00000170074	ENST00000360669	ENSE00003481632	177739600	177739670	8	1	0
5	177739113	177739137	FAM153A	ENSG00000170074	ENST00000360669	ENSE00003653801	177739113	177739137	9	0	1
5	177737042	177737112	FAM153A	ENSG00000170074	ENST00000360669	ENSE00003659652	177737042	177737112	10	1	0
5	177736579	177736609	FAM153A	ENSG00000170074	ENST00000360669	ENSE00003593683	177736579	177736609	11	0	1
5	177734863	177734933	FAM153A	ENSG00000170074	ENST00000360669	ENSE00003568107	177734863	177734933	12	1	0
5	177734380	177734404	FAM153A	ENSG00000170074	ENST00000360669	ENSE00003631891	177734380	177734404	13	0	1
5	177732030	177732100	FAM153A	ENSG00000170074	ENST00000360669	ENSE00003610086	177732030	177732100	14	1	0
5	177731569	177731599	FAM153A	ENSG00000170074	ENST00000360669	ENSE00002447220	177731569	177731599	15	0	1
5	177729485	177729555	FAM153A	ENSG00000170074	ENST00000360669	ENSE00002512324	177729485	177729555	16	1	0
5	177729023	177729053	FAM153A	ENSG00000170074	ENST00000360669	ENSE00002531781	177729023	177729053	17	0	1
5	177724784	177724821	FAM153A	ENSG00000170074	ENST00000360669	ENSE00002469924	177724784	177724821	18	1	0
5	177724295	177724362	FAM153A	ENSG00000170074	ENST00000360669	ENSE00002482411	177724295	177724362	19	0	2
5	177724113	177724206	FAM153A	ENSG00000170074	ENST00000360669	ENSE00002465178	177724101	177724206	20	2	-1
5			FAM153A	ENSG00000170074	ENST00000360669	ENSE00001546143	177721907	177722569	21	-1	-1				TRUE
5			FAM153A	ENSG00000170074	ENST00000360669	ENSE00002481108	177718449	177718603	22	-1	-1				TRUE
5			FAM153A	ENSG00000170074	ENST00000360669	ENSE00002436536	177718147	177718333	23	-1	-1				TRUE
5			FAM153A	ENSG00000170074	ENST00000360669	ENSE00002474631	177717163	177717296	24	-1	-1				TRUE
5			FAM153A	ENSG00000170074	ENST00000360669	ENSE00001559831	177716345	177716415	25	-1	-1				TRUE
5			FAM153A	ENSG00000170074	ENST00000360669	ENSE00001551898	177713748	177713916	26	-1	-1				TRUE
5			FAM153A	ENSG00000170074	ENST00000360669	ENSE00002039199	177711069	177713170	27	-1	-1
5			FAM153A	ENSG00000170074	ENST00000440605	ENSE00002495931	177780449	177780676	1	-1	-1
5	177724113	177724206	FAM153A	ENSG00000170074	ENST00000440605	ENSE00001618648	177723364	177724206	20	2	-1
5			FAM153A	ENSG00000170074	ENST00000510276	ENSE00002478039	177783284	177783398	1	-1	-1				TRUE
5			FAM153A	ENSG00000170074	ENST00000510276	ENSE00002476662	177780449	177780504	2	-1	-1				TRUE
5			FAM153A	ENSG00000170074	ENST00000510276	ENSE00002458775	177763317	177763510	3	-1	-1				TRUE
5			FAM153A	ENSG00000170074	ENST00000510276	ENSE00002458329	177722295	177722569	23	-1	-1
5	176313425	176313484	SIMC1	ENSG00000170085	ENST00000332772	ENSE00001327990	176313080	176313484	1	-1	0
5	176313691	176313845	SIMC1	ENSG00000170085	ENST00000332772	ENSE00003467970	176313691	176313845	2	0	2
5	176322273	176322425	SIMC1	ENSG00000170085	ENST00000332772	ENSE00003889084	176322273	176322425	3	2	2			TRUE
5	176324629	176324757	SIMC1	ENSG00000170085	ENST00000332772	ENSE00003895274	176324629	176324757	4	2	2			TRUE
5	176336720	176336876	SIMC1	ENSG00000170085	ENST00000332772	ENSE00003891189	176336720	176336876	5	2	0
5	176337062	176337146	SIMC1	ENSG00000170085	ENST00000332772	ENSE00003889916	176337062	176337146	6	0	1
5	176345183	176345445	SIMC1	ENSG00000170085	ENST00000332772	ENSE00003892985	176345183	176345989	7	1	-1
5	176238509	176238637	SIMC1	ENSG00000170085	ENST00000341199	ENSE00003497483	176238367	176238637	1	-1	0
5	176295030	176295262	SIMC1	ENSG00000170085	ENST00000341199	ENSE00003509417	176295030	176295262	2	0	2
5	176296251	176296320	SIMC1	ENSG00000170085	ENST00000341199	ENSE00003895041	176296251	176296320	3	2	0
5	176345183	176345445	SIMC1	ENSG00000170085	ENST00000341199	ENSE00001310094	176345183	176345985	9	1	-1
5	176345183	176345445	SIMC1	ENSG00000170085	ENST00000430704	ENSE00002059087	176345183	176345566	9	1	-1
5			SIMC1	ENSG00000170085	ENST00000430704	ENSE00002022055	176345702	176345989	10	-1	-1
5			SIMC1	ENSG00000170085	ENST00000443967	ENSE00003677525	176238367	176238637	1	-1	-1				TRUE
5			SIMC1	ENSG00000170085	ENST00000443967	ENSE00002514660	176261028	176261149	2	-1	-1				TRUE
5	176263431	176263502	SIMC1	ENSG00000170085	ENST00000443967	ENSE00001388667	176263417	176263502	3	-1	0
5	176289654	176290955	SIMC1	ENSG00000170085	ENST00000443967	ENSE00003888955	176289654	176290955	4	0	0
5	176345183	176345445	SIMC1	ENSG00000170085	ENST00000443967	ENSE00001798851	176345183	176345991	12	1	-1
5			NSG2	ENSG00000170091	ENST00000303177	ENSE00002103964	174045706	174045843	1	-1	-1				TRUE
5	174046756	174046884	NSG2	ENSG00000170091	ENST00000303177	ENSE00003536944	174046734	174046884	2	-1	0
5	174064232	174064315	NSG2	ENSG00000170091	ENST00000303177	ENSE00003649437	174064232	174064315	3	0	0	TRUE
5	174104228	174104338	NSG2	ENSG00000170091	ENST00000303177	ENSE00003493679	174104228	174104338	4	0	0	TRUE
5	174107314	174107505	NSG2	ENSG00000170091	ENST00000303177	ENSE00001903708	174107314	174109179	5	0	-1
5	174066204	174066275	NSG2	ENSG00000170091	ENST00000517587	ENSE00002134678	174066204	174066279	4	0	-1
5			NSG2	ENSG00000170091	ENST00000517587	ENSE00003482002	174104228	174104338	5	-1	-1				TRUE
5			NSG2	ENSG00000170091	ENST00000517587	ENSE00002101192	174107314	174107356	6	-1	-1
5	174046756	174046884	NSG2	ENSG00000170091	ENST00000519717	ENSE00002120578	174046659	174046884	1	-1	0
5	174107314	174107505	NSG2	ENSG00000170091	ENST00000519717	ENSE00002101184	174107314	174107505	4	0	0
5			NSG2	ENSG00000170091	ENST00000519867	ENSE00002091719	174045715	174045843	1	-1	-1
5	174046756	174046884	NSG2	ENSG00000170091	ENST00000519867	ENSE00002094062	174046679	174046884	2	-1	0
5	174107314	174107426	NSG2	ENSG00000170091	ENST00000519867	ENSE00002106940	174107314	174107426	5	0	2
5			NSG2	ENSG00000170091	ENST00000521278	ENSE00002124467	174046093	174046162	1	-1	-1
5	174107314	174107465	NSG2	ENSG00000170091	ENST00000521278	ENSE00002138495	174107314	174107465	5	0	2
5			NSG2	ENSG00000170091	ENST00000521585	ENSE00002130186	174045744	174045843	1	-1	-1
5	174205200	174205286	NSG2	ENSG00000170091	ENST00000521585	ENSE00002117220	174205200	174205304	4	0	-1
5			NSG2	ENSG00000170091	ENST00000521585	ENSE00002123748	174242682	174243501	5	-1	-1
5	159916906	159917854	ADRA1B	ENSG00000170214	ENST00000306675	ENSE00001162336	159916482	159917854	1	-1	1						IPR017452, IPR002233, IPR001115	GPCR_Rhodpsn_7TM, ADR_fam, ADRA1B_rcpt	FALSE	FALSE
5	159971879	159972492	ADRA1B	ENSG00000170214	ENST00000306675	ENSE00001210301	159971879	159973012	2	1	-1						IPR017452, IPR002233, IPR001115	GPCR_Rhodpsn_7TM, ADR_fam, ADRA1B_rcpt	FALSE	FALSE
5			ADRA1B	ENSG00000170214	ENST00000641205	ENSE00003811662	159865080	159865206	1	-1	-1				TRUE
5			ADRA1B	ENSG00000170214	ENST00000641205	ENSE00003812715	159916119	159916180	2	-1	-1				TRUE
5	159916906	159917010	ADRA1B	ENSG00000170214	ENST00000641205	ENSE00003813874	159916713	159917010	3	-1	0
5			FABP6	ENSG00000170231	ENST00000393980	ENSE00001517102	160187367	160187454	1	-1	-1						IPR031259, IPR012674	ILBP, Calycin	FALSE	FALSE
5	160199107	160199157	FABP6	ENSG00000170231	ENST00000393980	ENSE00002206326	160199049	160199157	2	-1	0						IPR031259, IPR012674	ILBP, Calycin	FALSE	FALSE
5	160213736	160213819	FABP6	ENSG00000170231	ENST00000393980	ENSE00002288055	160213736	160213819	3	0	0	TRUE					IPR031259, IPR012674	ILBP, Calycin	FALSE	FALSE
5	160229546	160229624	FABP6	ENSG00000170231	ENST00000393980	ENSE00003500647	160229546	160229624	4	0	1						IPR031259, IPR012674	ILBP, Calycin	FALSE	FALSE
5	160232098	160232273	FABP6	ENSG00000170231	ENST00000393980	ENSE00003488680	160232098	160232273	5	1	0						IPR031259, IPR012674	ILBP, Calycin	FALSE	FALSE
5	160234820	160234909	FABP6	ENSG00000170231	ENST00000393980	ENSE00003585046	160234820	160234909	6	0	0	TRUE					IPR031259, IPR012674	ILBP, Calycin	FALSE	FALSE
5	160238606	160238659	FABP6	ENSG00000170231	ENST00000393980	ENSE00001895451	160238606	160238735	7	0	-1						IPR031259, IPR012674	ILBP, Calycin	FALSE	FALSE
5	160229558	160229624	FABP6	ENSG00000170231	ENST00000402432	ENSE00001549567	160229506	160229624	1	-1	1						IPR031259, IPR012674	ILBP, Calycin	FALSE	FALSE
5	160238606	160238659	FABP6	ENSG00000170231	ENST00000402432	ENSE00003528891	160238606	160238716	4	0	-1						IPR031259, IPR012674	ILBP, Calycin	FALSE	FALSE
5	160118805	160119388	PWWP2A	ENSG00000170234	ENST00000307063	ENSE00003843828	160118805	160119450	1	-1	2
5	160092382	160094065	PWWP2A	ENSG00000170234	ENST00000307063	ENSE00001671969	160091339	160094065	2	2	-1
5	160118805	160119388	PWWP2A	ENSG00000170234	ENST00000456329	ENSE00002122206	160118805	160119423	1	-1	2
5	160093101	160094065	PWWP2A	ENSG00000170234	ENST00000456329	ENSE00001233892	160093101	160094065	2	2	1
5	160080651	160080770	PWWP2A	ENSG00000170234	ENST00000456329	ENSE00003628888	160080651	160080770	3	1	1		TRUE
5	160078155	160078168	PWWP2A	ENSG00000170234	ENST00000456329	ENSE00001741232	160075882	160078168	4	1	-1
5	160118805	160119388	PWWP2A	ENSG00000170234	ENST00000523662	ENSE00002098743	160118805	160119422	1	-1	2
5	160078155	160078168	PWWP2A	ENSG00000170234	ENST00000523662	ENSE00002110589	160077933	160078168	3	1	-1
5			FAXDC2	ENSG00000170271	ENST00000326080	ENSE00002118912	154850483	154850603	1	-1	-1
5	154838131	154838178	FAXDC2	ENSG00000170271	ENST00000326080	ENSE00003570952	154838131	154838178	2	0	0
5	154834843	154834934	FAXDC2	ENSG00000170271	ENST00000326080	ENSE00003626286	154834843	154834934	3	0	2
5	154834625	154834728	FAXDC2	ENSG00000170271	ENST00000326080	ENSE00003544283	154834625	154834728	4	2	1
5	154830801	154830922	FAXDC2	ENSG00000170271	ENST00000326080	ENSE00003475394	154830801	154830922	5	1	0
5	154823387	154823592	FAXDC2	ENSG00000170271	ENST00000326080	ENSE00003481760	154823387	154823592	6	0	2
5	154822472	154822577	FAXDC2	ENSG00000170271	ENST00000326080	ENSE00003488248	154822472	154822577	7	2	0
5	154821260	154821426	FAXDC2	ENSG00000170271	ENST00000326080	ENSE00003542229	154821260	154821426	8	0	2
5	154820316	154820472	FAXDC2	ENSG00000170271	ENST00000326080	ENSE00001288090	154818492	154820472	9	2	-1
5			FAXDC2	ENSG00000170271	ENST00000517938	ENSE00001678848	154850483	154850609	1	-1	-1				TRUE
5	154834843	154834913	FAXDC2	ENSG00000170271	ENST00000517938	ENSE00003586857	154834843	154834934	2	-1	2
5	154820316	154820472	FAXDC2	ENSG00000170271	ENST00000517938	ENSE00002110751	154820194	154820472	8	2	-1
5	154824510	154824557	FAXDC2	ENSG00000170271	ENST00000518651	ENSE00002099878	154824461	154824557	5	0	-1
5			FAXDC2	ENSG00000170271	ENST00000519501	ENSE00003516773	154838131	154838178	2	-1	-1				TRUE
5	154834843	154834913	FAXDC2	ENSG00000170271	ENST00000519501	ENSE00002114553	154834843	154835119	3	-1	2
5	154823450	154823592	FAXDC2	ENSG00000170271	ENST00000519501	ENSE00002135409	154823450	154823592	6	0	2
5			FAXDC2	ENSG00000170271	ENST00000520968	ENSE00002113137	154859176	154859252	1	-1	-1
5			FAXDC2	ENSG00000170271	ENST00000520968	ENSE00002096072	154858616	154858778	2	-1	-1
5	154824493	154824557	FAXDC2	ENSG00000170271	ENST00000520968	ENSE00002096618	154824484	154824557	6	1	-1
5	154823580	154823592	FAXDC2	ENSG00000170271	ENST00000521518	ENSE00003458772	154823387	154823592	4	2	-1
5			FAXDC2	ENSG00000170271	ENST00000521518	ENSE00002110253	154822470	154822577	5	-1	-1
5	140691215	140691304	HARS1	ENSG00000170445	ENST00000307633	ENSE00002082422	140691215	140691383	1	-1	0						IPR041715, IPR036621, IPR033656, IPR009068, IPR004516, IPR004154	HisRS-like_core, Anticodon-bd_dom_sf, HisRS_anticodon, S15_NS1_RNA-bd, HisRS/HisZ, Anticodon-bd	FALSE	FALSE
5	140690855	140690944	HARS1	ENSG00000170445	ENST00000307633	ENSE00003645889	140690855	140690944	2	0	0	TRUE					IPR041715, IPR036621, IPR033656, IPR004516	HisRS-like_core, Anticodon-bd_dom_sf, HisRS_anticodon, HisRS/HisZ	FALSE	FALSE
5	140679788	140679883	HARS1	ENSG00000170445	ENST00000307633	ENSE00003476954	140679788	140679883	3	0	0	TRUE					IPR041715, IPR036621, IPR033656, IPR004516	HisRS-like_core, Anticodon-bd_dom_sf, HisRS_anticodon, HisRS/HisZ	FALSE	FALSE
5	140679062	140679127	HARS1	ENSG00000170445	ENST00000307633	ENSE00002023646	140679062	140679127	4	0	0	TRUE					IPR041715, IPR036621, IPR033656, IPR009068, IPR004516, IPR004154	HisRS-like_core, Anticodon-bd_dom_sf, HisRS_anticodon, S15_NS1_RNA-bd, HisRS/HisZ, Anticodon-bd	FALSE	FALSE
5	140677908	140678015	HARS1	ENSG00000170445	ENST00000307633	ENSE00002436527	140677908	140678015	5	0	0	TRUE					IPR041715, IPR036621, IPR033656, IPR004516	HisRS-like_core, Anticodon-bd_dom_sf, HisRS_anticodon, HisRS/HisZ	FALSE	FALSE
5	140677655	140677753	HARS1	ENSG00000170445	ENST00000307633	ENSE00002503788	140677655	140677753	6	0	0	TRUE					IPR041715, IPR036621, IPR033656, IPR004516	HisRS-like_core, Anticodon-bd_dom_sf, HisRS_anticodon, HisRS/HisZ	FALSE	FALSE
5	140677327	140677420	HARS1	ENSG00000170445	ENST00000307633	ENSE00003675678	140677327	140677420	7	0	1						IPR041715, IPR036621, IPR033656, IPR004516	HisRS-like_core, Anticodon-bd_dom_sf, HisRS_anticodon, HisRS/HisZ	FALSE	FALSE
5	140676989	140677116	HARS1	ENSG00000170445	ENST00000307633	ENSE00003513945	140676989	140677116	8	1	0						IPR041715, IPR036621, IPR033656, IPR004516	HisRS-like_core, Anticodon-bd_dom_sf, HisRS_anticodon, HisRS/HisZ	FALSE	FALSE
5	140676654	140676896	HARS1	ENSG00000170445	ENST00000307633	ENSE00001258123	140676654	140676896	9	0	0	TRUE					IPR041715, IPR036621, IPR033656, IPR004516	HisRS-like_core, Anticodon-bd_dom_sf, HisRS_anticodon, HisRS/HisZ	FALSE	FALSE
5	140675017	140675133	HARS1	ENSG00000170445	ENST00000307633	ENSE00002293852	140675017	140675133	10	0	0	TRUE					IPR041715, IPR036621, IPR033656, IPR004516	HisRS-like_core, Anticodon-bd_dom_sf, HisRS_anticodon, HisRS/HisZ	FALSE	FALSE
5	140674679	140674825	HARS1	ENSG00000170445	ENST00000307633	ENSE00003618891	140674679	140674825	11	0	0	TRUE					IPR041715, IPR036621, IPR033656, IPR004516	HisRS-like_core, Anticodon-bd_dom_sf, HisRS_anticodon, HisRS/HisZ	FALSE	FALSE
5	140674257	140674328	HARS1	ENSG00000170445	ENST00000307633	ENSE00002248850	140673906	140674328	12	0	-1						IPR041715, IPR036621, IPR033656, IPR009068, IPR004516, IPR004154	HisRS-like_core, Anticodon-bd_dom_sf, HisRS_anticodon, S15_NS1_RNA-bd, HisRS/HisZ, Anticodon-bd	FALSE	FALSE
5	140691215	140691304	HARS1	ENSG00000170445	ENST00000415192	ENSE00003570863	140691215	140691341	1	-1	0						IPR041715, IPR036621, IPR033656, IPR009068, IPR004516, IPR004154	HisRS-like_core, Anticodon-bd_dom_sf, HisRS_anticodon, S15_NS1_RNA-bd, HisRS/HisZ, Anticodon-bd	FALSE	FALSE
5	140683100	140683219	HARS1	ENSG00000170445	ENST00000415192	ENSE00003461912	140683100	140683219	3	0	0	TRUE					IPR041715, IPR036621, IPR033656, IPR009068, IPR004516, IPR004154	HisRS-like_core, Anticodon-bd_dom_sf, HisRS_anticodon, S15_NS1_RNA-bd, HisRS/HisZ, Anticodon-bd	FALSE	FALSE
5	140674257	140674328	HARS1	ENSG00000170445	ENST00000415192	ENSE00002035783	140674201	140674328	11	0	-1						IPR041715, IPR036621, IPR033656, IPR009068, IPR004516, IPR004154	HisRS-like_core, Anticodon-bd_dom_sf, HisRS_anticodon, S15_NS1_RNA-bd, HisRS/HisZ, Anticodon-bd	FALSE	FALSE
5	140691215	140691304	HARS1	ENSG00000170445	ENST00000431330	ENSE00002048475	140691215	140691537	1	-1	0						IPR041715, IPR036621, IPR033656, IPR009068, IPR004516, IPR004154	HisRS-like_core, Anticodon-bd_dom_sf, HisRS_anticodon, S15_NS1_RNA-bd, HisRS/HisZ, Anticodon-bd	FALSE	FALSE
5	140674257	140674328	HARS1	ENSG00000170445	ENST00000431330	ENSE00003901880	140673035	140674328	10	0	-1						IPR041715, IPR036621, IPR033656, IPR004516	HisRS-like_core, Anticodon-bd_dom_sf, HisRS_anticodon, HisRS/HisZ	FALSE	FALSE
5	140679002	140679127	HARS1	ENSG00000170445	ENST00000438307	ENSE00003545217	140679002	140679127	4	0	0						IPR041715, IPR036621, IPR033656, IPR004516	HisRS-like_core, Anticodon-bd_dom_sf, HisRS_anticodon, HisRS/HisZ	FALSE	FALSE
5	140674257	140674328	HARS1	ENSG00000170445	ENST00000438307	ENSE00002049446	140673915	140674328	12	0	-1						IPR041715, IPR036621, IPR033656, IPR009068, IPR004516, IPR004154	HisRS-like_core, Anticodon-bd_dom_sf, HisRS_anticodon, S15_NS1_RNA-bd, HisRS/HisZ, Anticodon-bd	FALSE	FALSE
5	140691215	140691304	HARS1	ENSG00000170445	ENST00000457527	ENSE00002021424	140691215	140691377	1	-1	0						IPR041715, IPR036621, IPR033656, IPR009068, IPR004516, IPR004154	HisRS-like_core, Anticodon-bd_dom_sf, HisRS_anticodon, S15_NS1_RNA-bd, HisRS/HisZ, Anticodon-bd	FALSE	FALSE
5	140674257	140674328	HARS1	ENSG00000170445	ENST00000457527	ENSE00001898840	140673904	140674328	13	0	-1						IPR041715, IPR036621, IPR033656, IPR009068, IPR004516, IPR004154	HisRS-like_core, Anticodon-bd_dom_sf, HisRS_anticodon, S15_NS1_RNA-bd, HisRS/HisZ, Anticodon-bd	FALSE	FALSE
5	140691215	140691304	HARS1	ENSG00000170445	ENST00000504156	ENSE00001820390	140691215	140691370	1	-1	0						IPR041715, IPR036621, IPR033656, IPR015807, IPR009068, IPR006195, IPR004516, IPR004154	HisRS-like_core, Anticodon-bd_dom_sf, HisRS_anticodon, His-tRNA-ligase, S15_NS1_RNA-bd, aa-tRNA-synth_II, HisRS/HisZ, Anticodon-bd	FALSE	FALSE
5	140674257	140674328	HARS1	ENSG00000170445	ENST00000504156	ENSE00002020566	140673905	140674328	13	0	-1						IPR041715, IPR036621, IPR033656, IPR015807, IPR009068, IPR006195, IPR004516, IPR004154	HisRS-like_core, Anticodon-bd_dom_sf, HisRS_anticodon, His-tRNA-ligase, S15_NS1_RNA-bd, aa-tRNA-synth_II, HisRS/HisZ, Anticodon-bd	FALSE	FALSE
5	140691215	140691304	HARS1	ENSG00000170445	ENST00000507746	ENSE00002221622	140691215	140691415	1	-1	0						IPR041715, IPR009068, IPR006195, IPR004516, IPR004154	HisRS-like_core, S15_NS1_RNA-bd, aa-tRNA-synth_II, HisRS/HisZ, Anticodon-bd	FALSE	FALSE
5	140674670	140674825	HARS1	ENSG00000170445	ENST00000507746	ENSE00003899323	140674670	140674825	12	0	0	TRUE					IPR041715, IPR036621, IPR033656, IPR015807, IPR009068, IPR006195, IPR004516, IPR004154	HisRS-like_core, Anticodon-bd_dom_sf, HisRS_anticodon, His-tRNA-ligase, S15_NS1_RNA-bd, aa-tRNA-synth_II, HisRS/HisZ, Anticodon-bd	FALSE	FALSE
5	140674257	140674328	HARS1	ENSG00000170445	ENST00000507746	ENSE00003903365	140674005	140674328	13	0	-1						IPR041715, IPR036621, IPR033656, IPR015807, IPR009068, IPR006195, IPR004516, IPR004154	HisRS-like_core, Anticodon-bd_dom_sf, HisRS_anticodon, His-tRNA-ligase, S15_NS1_RNA-bd, aa-tRNA-synth_II, HisRS/HisZ, Anticodon-bd	FALSE	FALSE
5	140691215	140691304	HARS1	ENSG00000170445	ENST00000509087	ENSE00003902279	140691215	140691353	1	-1	0						IPR036621, IPR033656, IPR009068, IPR004154	Anticodon-bd_dom_sf, HisRS_anticodon, S15_NS1_RNA-bd, Anticodon-bd	FALSE	FALSE
5	140674257	140674328	HARS1	ENSG00000170445	ENST00000509087	ENSE00003901512	140673907	140674328	5	0	-1						IPR036621, IPR033656, IPR009068, IPR004154	Anticodon-bd_dom_sf, HisRS_anticodon, S15_NS1_RNA-bd, Anticodon-bd	FALSE	FALSE
5	140691215	140691304	HARS1	ENSG00000170445	ENST00000512396	ENSE00003815548	140691215	140691367	1	-1	0
5	140683665	140683667	HARS1	ENSG00000170445	ENST00000512396	ENSE00001788297	140683546	140683667	3	0	-1
5	140687859	140687933	HARS1	ENSG00000170445	ENST00000643686	ENSE00003819971	140687746	140687933	3	0	-1
5			HARS1	ENSG00000170445	ENST00000643686	ENSE00003828592	140687421	140687542	4	-1	-1
5	140691215	140691304	HARS1	ENSG00000170445	ENST00000645491	ENSE00003817890	140691215	140691336	1	-1	0
5			HARS1	ENSG00000170445	ENST00000645491	ENSE00003629931	140683100	140683219	4	-1	-1
5			HARS1	ENSG00000170445	ENST00000645491	ENSE00003459941	140679788	140679883	5	-1	-1				TRUE
5			HARS1	ENSG00000170445	ENST00000645491	ENSE00002087036	140679002	140679127	6	-1	-1				TRUE
5			HARS1	ENSG00000170445	ENST00000645491	ENSE00003814575	140677908	140678015	7	-1	-1				TRUE
5			HARS1	ENSG00000170445	ENST00000645491	ENSE00003825484	140677655	140677753	8	-1	-1				TRUE
5			HARS1	ENSG00000170445	ENST00000645491	ENSE00003545774	140677327	140677420	9	-1	-1				TRUE
5			HARS1	ENSG00000170445	ENST00000645491	ENSE00003650431	140676989	140677116	10	-1	-1				TRUE
5			HARS1	ENSG00000170445	ENST00000645491	ENSE00002048294	140676654	140676896	11	-1	-1				TRUE
5			HARS1	ENSG00000170445	ENST00000645491	ENSE00003823750	140675017	140675133	12	-1	-1				TRUE
5			HARS1	ENSG00000170445	ENST00000645491	ENSE00003503040	140674679	140674825	13	-1	-1				TRUE
5			HARS1	ENSG00000170445	ENST00000645491	ENSE00003814745	140673920	140674328	14	-1	-1
5	140691215	140691236	HARS1	ENSG00000170445	ENST00000646229	ENSE00003822975	140691215	140691236	1	2	0
5	140683620	140683664	HARS1	ENSG00000170445	ENST00000646229	ENSE00003828775	140683546	140683664	3	0	-1
5			HARS1	ENSG00000170445	ENST00000646229	ENSE00003826404	140673932	140674328	14	-1	-1
5	140674601	140674825	HARS1	ENSG00000170445	ENST00000675204	ENSE00003901616	140673921	140674825	12	0	-1						IPR041715, IPR036621, IPR033656, IPR015807, IPR009068, IPR006195, IPR004516, IPR004154	HisRS-like_core, Anticodon-bd_dom_sf, HisRS_anticodon, His-tRNA-ligase, S15_NS1_RNA-bd, aa-tRNA-synth_II, HisRS/HisZ, Anticodon-bd	FALSE	FALSE
5	140691302	140691304	HARS1	ENSG00000170445	ENST00000675698	ENSE00003903340	140691302	140691354	1	-1	0						IPR041715, IPR036621, IPR033656, IPR004516	HisRS-like_core, Anticodon-bd_dom_sf, HisRS_anticodon, HisRS/HisZ	FALSE	FALSE
5	140691215	140691304	HARS1	ENSG00000170445	ENST00000675851	ENSE00003903849	140691215	140691389	1	-1	0						IPR041715, IPR036621, IPR033656, IPR009068, IPR004516, IPR004154	HisRS-like_core, Anticodon-bd_dom_sf, HisRS_anticodon, S15_NS1_RNA-bd, HisRS/HisZ, Anticodon-bd	FALSE	FALSE
5	140633069	140633071	CD14	ENSG00000170458	ENST00000302014	ENSE00002058600	140633069	140633175	1	-1	0						IPR032675, IPR016337	LRR_dom_sf, Monocyte_diff_Ag_CD14	FALSE	FALSE
5	140631856	140632980	CD14	ENSG00000170458	ENST00000302014	ENSE00003848313	140631732	140632980	2	0	-1						IPR032675, IPR016337	LRR_dom_sf, Monocyte_diff_Ag_CD14	FALSE	FALSE
5			CD14	ENSG00000170458	ENST00000401743	ENSE00001554029	140633531	140633701	1	-1	-1				TRUE		IPR032675, IPR016337	LRR_dom_sf, Monocyte_diff_Ag_CD14	FALSE	FALSE
5	140633069	140633071	CD14	ENSG00000170458	ENST00000401743	ENSE00001429397	140633069	140633292	2	-1	0						IPR032675, IPR016337	LRR_dom_sf, Monocyte_diff_Ag_CD14	FALSE	FALSE
5	140631856	140632980	CD14	ENSG00000170458	ENST00000401743	ENSE00001862834	140631728	140632980	3	0	-1						IPR032675, IPR016337	LRR_dom_sf, Monocyte_diff_Ag_CD14	FALSE	FALSE
5			CD14	ENSG00000170458	ENST00000498971	ENSE00002032770	140633531	140633651	1	-1	-1				TRUE		IPR032675	LRR_dom_sf	FALSE	FALSE
5	140633069	140633071	CD14	ENSG00000170458	ENST00000498971	ENSE00001554257	140633069	140633192	2	-1	0						IPR032675	LRR_dom_sf	FALSE	FALSE
5	140632344	140632980	CD14	ENSG00000170458	ENST00000498971	ENSE00001969842	140632344	140632980	3	0	1						IPR032675	LRR_dom_sf	FALSE	FALSE
5			CD14	ENSG00000170458	ENST00000512545	ENSE00002018887	140633531	140633700	1	-1	-1						IPR032675	LRR_dom_sf	FALSE	FALSE
5	140632819	140632980	CD14	ENSG00000170458	ENST00000512545	ENSE00002063561	140632819	140632980	3	0	0						IPR032675	LRR_dom_sf	FALSE	FALSE
5			CD14	ENSG00000170458	ENST00000519715	ENSE00002110608	140633552	140633672	1	-1	-1						IPR032675	LRR_dom_sf	FALSE	FALSE
5	140632741	140632980	CD14	ENSG00000170458	ENST00000519715	ENSE00002121881	140632741	140632980	3	0	0						IPR032675	LRR_dom_sf	FALSE	FALSE
5	139439406	139439445	DNAJC18	ENSG00000170464	ENST00000302060	ENSE00002042422	139439406	139439525	1	-1	1						IPR036869, IPR018253, IPR015399	J_dom_sf, DnaJ_domain_CS, DUF1977_DnaJ-like	FALSE	FALSE
5	139437372	139437558	DNAJC18	ENSG00000170464	ENST00000302060	ENSE00001302993	139437372	139437558	2	1	2						IPR036869, IPR018253, IPR015399	J_dom_sf, DnaJ_domain_CS, DUF1977_DnaJ-like	FALSE	FALSE
5	139428538	139428683	DNAJC18	ENSG00000170464	ENST00000302060	ENSE00003459963	139428538	139428683	3	2	1						IPR036869, IPR018253, IPR015399	J_dom_sf, DnaJ_domain_CS, DUF1977_DnaJ-like	FALSE	FALSE
5	139426172	139426357	DNAJC18	ENSG00000170464	ENST00000302060	ENSE00003686540	139426172	139426357	4	1	1		TRUE				IPR036869, IPR018253, IPR015399	J_dom_sf, DnaJ_domain_CS, DUF1977_DnaJ-like	FALSE	FALSE
5	139425005	139425114	DNAJC18	ENSG00000170464	ENST00000302060	ENSE00003484363	139425005	139425114	5	1	0						IPR036869, IPR018253, IPR015399	J_dom_sf, DnaJ_domain_CS, DUF1977_DnaJ-like	FALSE	FALSE
5	139422708	139422817	DNAJC18	ENSG00000170464	ENST00000302060	ENSE00001128116	139422708	139422817	6	0	2						IPR036869, IPR018253, IPR015399	J_dom_sf, DnaJ_domain_CS, DUF1977_DnaJ-like	FALSE	FALSE
5	139420053	139420225	DNAJC18	ENSG00000170464	ENST00000302060	ENSE00001128111	139420053	139420225	7	2	1						IPR036869, IPR018253, IPR015399	J_dom_sf, DnaJ_domain_CS, DUF1977_DnaJ-like	FALSE	FALSE
5	139414148	139414272	DNAJC18	ENSG00000170464	ENST00000302060	ENSE00001128150	139410203	139414272	8	1	-1						IPR036869, IPR018253, IPR015399	J_dom_sf, DnaJ_domain_CS, DUF1977_DnaJ-like	FALSE	FALSE
5	139426172	139426229	DNAJC18	ENSG00000170464	ENST00000508445	ENSE00002049600	139426172	139426229	1	0	1
5	139418751	139418833	DNAJC18	ENSG00000170464	ENST00000508445	ENSE00002040347	139418719	139418833	5	1	-1
5			DNAJC18	ENSG00000170464	ENST00000508445	ENSE00002026927	139414187	139414272	6	-1	-1
5	139425005	139425048	DNAJC18	ENSG00000170464	ENST00000514052	ENSE00002054284	139425005	139425048	1	1	0
5	139419135	139419172	DNAJC18	ENSG00000170464	ENST00000514052	ENSE00002068984	139419068	139419172	4	1	-1
5	139403944	139404060	SPATA24	ENSG00000170469	ENST00000302091	ENSE00002043891	139403944	139404088	1	-1	0
5	139402628	139402693	SPATA24	ENSG00000170469	ENST00000302091	ENSE00001128200	139402628	139402693	2	0	0	TRUE
5	139401915	139402045	SPATA24	ENSG00000170469	ENST00000302091	ENSE00001128190	139401915	139402045	3	0	2
5	139401755	139401825	SPATA24	ENSG00000170469	ENST00000302091	ENSE00001128179	139401755	139401825	4	2	1
5	139397041	139397143	SPATA24	ENSG00000170469	ENST00000302091	ENSE00001128168	139397041	139397143	5	1	2
5	139396563	139396955	SPATA24	ENSG00000170469	ENST00000302091	ENSE00001278722	139396563	139396955	6	2	2
5	139403944	139404060	SPATA24	ENSG00000170469	ENST00000450845	ENSE00002060306	139403944	139404089	1	-1	0
5	139396800	139396929	SPATA24	ENSG00000170469	ENST00000450845	ENSE00001798155	139396767	139396929	6	2	-1
5	139403944	139404060	SPATA24	ENSG00000170469	ENST00000451821	ENSE00002035600	139403944	139404067	1	-1	0
5	139401573	139401825	SPATA24	ENSG00000170469	ENST00000451821	ENSE00002029724	139401501	139401825	4	2	-1
5	139403944	139404060	SPATA24	ENSG00000170469	ENST00000507779	ENSE00002233435	139403944	139404060	1	0	0
5	139401573	139401816	SPATA24	ENSG00000170469	ENST00000507779	ENSE00001706081	139401525	139401816	4	2	-1
5	139403944	139404050	SPATA24	ENSG00000170469	ENST00000514983	ENSE00002032644	139403944	139404050	1	1	0
5	139396854	139396929	SPATA24	ENSG00000170469	ENST00000514983	ENSE00002045204	139396854	139396929	5	1	2
5	139389680	139389856	MZB1	ENSG00000170476	ENST00000302125	ENSE00002030070	139389680	139389913	1	-1	0
5	139388461	139388585	MZB1	ENSG00000170476	ENST00000302125	ENSE00003685632	139388461	139388585	2	0	2
5	139388021	139388131	MZB1	ENSG00000170476	ENST00000302125	ENSE00003654749	139388021	139388131	3	2	2			TRUE
5	139387765	139387921	MZB1	ENSG00000170476	ENST00000302125	ENSE00003507348	139387467	139387921	4	2	-1
5	139388617	139388667	MZB1	ENSG00000170476	ENST00000417694	ENSE00002021770	139388461	139388667	2	0	-1
5			MZB1	ENSG00000170476	ENST00000417694	ENSE00003478851	139388021	139388131	3	-1	-1				TRUE
5			MZB1	ENSG00000170476	ENST00000417694	ENSE00002081143	139387486	139387921	4	-1	-1
5	139389680	139389856	MZB1	ENSG00000170476	ENST00000503481	ENSE00002058029	139389680	139390081	1	-1	0
5	139388461	139388601	MZB1	ENSG00000170476	ENST00000503481	ENSE00001594290	139388461	139388601	2	0	0	TRUE
5	139388078	139388131	MZB1	ENSG00000170476	ENST00000503481	ENSE00003503852	139388021	139388131	3	0	-1
5			MZB1	ENSG00000170476	ENST00000503481	ENSE00002077907	139387480	139387921	4	-1	-1
5	139383218	139383253	SLC23A1	ENSG00000170482	ENST00000348729	ENSE00001942742	139383218	139383297	1	-1	0						IPR029954	SLC23A1	FALSE	FALSE
5	139382492	139382605	SLC23A1	ENSG00000170482	ENST00000348729	ENSE00003643695	139382492	139382605	2	0	0	TRUE					IPR029954	SLC23A1	FALSE	FALSE
5	139381892	139382049	SLC23A1	ENSG00000170482	ENST00000348729	ENSE00003572999	139381892	139382049	3	0	2						IPR029954	SLC23A1	FALSE	FALSE
5	139380798	139380886	SLC23A1	ENSG00000170482	ENST00000348729	ENSE00003495908	139380798	139380886	4	2	1						IPR029954	SLC23A1	FALSE	FALSE
5	139380565	139380632	SLC23A1	ENSG00000170482	ENST00000348729	ENSE00001385108	139380565	139380632	5	1	0						IPR029954	SLC23A1	FALSE	FALSE
5	139380208	139380389	SLC23A1	ENSG00000170482	ENST00000348729	ENSE00001128394	139380208	139380389	6	0	2						IPR029954	SLC23A1	FALSE	FALSE
5	139379956	139380076	SLC23A1	ENSG00000170482	ENST00000348729	ENSE00003634444	139379956	139380076	7	2	0						IPR029954	SLC23A1	FALSE	FALSE
5	139379678	139379834	SLC23A1	ENSG00000170482	ENST00000348729	ENSE00002224824	139379678	139379834	8	0	1						IPR029954	SLC23A1	FALSE	FALSE
5	139379207	139379354	SLC23A1	ENSG00000170482	ENST00000348729	ENSE00002294049	139379207	139379354	9	1	2						IPR029954	SLC23A1	FALSE	FALSE
5	139378579	139378684	SLC23A1	ENSG00000170482	ENST00000348729	ENSE00002492742	139378579	139378684	10	2	0						IPR029954	SLC23A1	FALSE	FALSE
5	139378222	139378351	SLC23A1	ENSG00000170482	ENST00000348729	ENSE00002504988	139378222	139378351	11	0	1						IPR029954	SLC23A1	FALSE	FALSE
5	139377975	139378118	SLC23A1	ENSG00000170482	ENST00000348729	ENSE00002481803	139377975	139378118	12	1	1		TRUE				IPR029954	SLC23A1	FALSE	FALSE
5	139377402	139377497	SLC23A1	ENSG00000170482	ENST00000348729	ENSE00002455523	139377402	139377497	13	1	1		TRUE				IPR029954	SLC23A1	FALSE	FALSE
5	139372006	139372253	SLC23A1	ENSG00000170482	ENST00000348729	ENSE00002476116	139371987	139372253	14	1	-1						IPR029954	SLC23A1	FALSE	FALSE
5	139383218	139383253	SLC23A1	ENSG00000170482	ENST00000353963	ENSE00001844810	139383218	139383292	1	-1	0						IPR029954	SLC23A1	FALSE	FALSE
5	139380553	139380632	SLC23A1	ENSG00000170482	ENST00000353963	ENSE00001218385	139380553	139380632	5	1	0						IPR029954	SLC23A1	FALSE	FALSE
5			SLC23A1	ENSG00000170482	ENST00000353963	ENSE00001812424	139367196	139367631	15	-1	-1						IPR029954	SLC23A1	FALSE	FALSE
5	139380565	139380607	SLC23A1	ENSG00000170482	ENST00000504513	ENSE00002041369	139380565	139380607	1	2	0						IPR029954	SLC23A1	FALSE	FALSE
5	139379956	139380076	SLC23A1	ENSG00000170482	ENST00000504513	ENSE00003561806	139379956	139380076	2	0	1						IPR029954	SLC23A1	FALSE	FALSE
5	139378591	139378684	SLC23A1	ENSG00000170482	ENST00000504513	ENSE00002079372	139378591	139378684	4	2	0						IPR029954	SLC23A1	FALSE	FALSE
5	139384358	139384553	SLC23A1	ENSG00000170482	ENST00000508270	ENSE00002042531	139384358	139384553	1	0	1						IPR029954	SLC23A1	FALSE	FALSE
5	139383218	139383279	SLC23A1	ENSG00000170482	ENST00000508270	ENSE00002045985	139383218	139383279	2	1	0						IPR029954	SLC23A1	FALSE	FALSE
5	139381913	139382049	SLC23A1	ENSG00000170482	ENST00000508270	ENSE00002021789	139381913	139382049	4	0	2						IPR029954	SLC23A1	FALSE	FALSE
5	3596106	3596381	IRX1	ENSG00000170549	ENST00000302006	ENSE00001290275	3595832	3596381	1	-1	0						IPR017970, IPR009057, IPR008422, IPR003893	Homeobox_CS, Homeobox-like_sf, Homeobox_KN_domain, Iroquois_homeo	FALSE	FALSE
5	3599225	3600260	IRX1	ENSG00000170549	ENST00000302006	ENSE00001169552	3599225	3600260	2	0	1						IPR017970, IPR009057, IPR008422, IPR003893	Homeobox_CS, Homeobox-like_sf, Homeobox_KN_domain, Iroquois_homeo	FALSE	FALSE
5	3600609	3600681	IRX1	ENSG00000170549	ENST00000302006	ENSE00001169542	3600609	3600681	3	1	2						IPR017970, IPR009057, IPR008422, IPR003893	Homeobox_CS, Homeobox-like_sf, Homeobox_KN_domain, Iroquois_homeo	FALSE	FALSE
5	3600983	3601040	IRX1	ENSG00000170549	ENST00000302006	ENSE00001196749	3600983	3601403	4	2	-1						IPR017970, IPR009057, IPR008422, IPR003893	Homeobox_CS, Homeobox-like_sf, Homeobox_KN_domain, Iroquois_homeo	FALSE	FALSE
5	2751165	2751413	IRX2	ENSG00000170561	ENST00000302057	ENSE00001338718	2751165	2751677	1	-1	0						IPR017970, IPR009057, IPR008422, IPR003893	Homeobox_CS, Homeobox-like_sf, Homeobox_KN_domain, Iroquois_homeo	FALSE	FALSE
5	2749382	2749787	IRX2	ENSG00000170561	ENST00000302057	ENSE00003483902	2749382	2749787	2	0	1						IPR017970, IPR009057, IPR008422, IPR003893	Homeobox_CS, Homeobox-like_sf, Homeobox_KN_domain, Iroquois_homeo	FALSE	FALSE
5	2748345	2749052	IRX2	ENSG00000170561	ENST00000302057	ENSE00001338715	2748345	2749052	3	1	1		TRUE				IPR017970, IPR009057, IPR008422, IPR003893	Homeobox_CS, Homeobox-like_sf, Homeobox_KN_domain, Iroquois_homeo	FALSE	FALSE
5	2747564	2747616	IRX2	ENSG00000170561	ENST00000302057	ENSE00001530431	2746165	2747616	4	1	-1						IPR017970, IPR009057, IPR008422, IPR003893	Homeobox_CS, Homeobox-like_sf, Homeobox_KN_domain, Iroquois_homeo	FALSE	FALSE
5	2751165	2751413	IRX2	ENSG00000170561	ENST00000382611	ENSE00001864225	2751165	2751662	1	-1	0						IPR017970, IPR009057, IPR008422, IPR003893	Homeobox_CS, Homeobox-like_sf, Homeobox_KN_domain, Iroquois_homeo	FALSE	FALSE
5	2747564	2747616	IRX2	ENSG00000170561	ENST00000382611	ENSE00001338714	2747541	2747616	4	1	-1						IPR017970, IPR009057, IPR008422, IPR003893	Homeobox_CS, Homeobox-like_sf, Homeobox_KN_domain, Iroquois_homeo	FALSE	FALSE
5			IRX2	ENSG00000170561	ENST00000382611	ENSE00001338712	2745845	2746786	5	-1	-1						IPR017970, IPR009057, IPR008422, IPR003893	Homeobox_CS, Homeobox-like_sf, Homeobox_KN_domain, Iroquois_homeo	FALSE	FALSE
5	50441040	50441151	EMB	ENSG00000170571	ENST00000303221	ENSE00001305813	50441040	50441288	1	-1	1						IPR043204, IPR036179, IPR013783, IPR013151, IPR013098, IPR007110	Basigin-like, Ig-like_dom_sf, Ig-like_fold, Immunoglobulin, Ig_I-set, Ig-like_dom	FALSE	FALSE
5	50428144	50428227	EMB	ENSG00000170571	ENST00000303221	ENSE00003513442	50428144	50428227	2	1	1		TRUE				IPR043204, IPR036179, IPR013783, IPR013151, IPR013098, IPR007110	Basigin-like, Ig-like_dom_sf, Ig-like_fold, Immunoglobulin, Ig_I-set, Ig-like_dom	FALSE	FALSE
5	50411197	50411383	EMB	ENSG00000170571	ENST00000303221	ENSE00003504018	50411197	50411383	3	1	2						IPR043204, IPR036179, IPR013783, IPR013151, IPR013098, IPR007110	Basigin-like, Ig-like_dom_sf, Ig-like_fold, Immunoglobulin, Ig_I-set, Ig-like_dom	FALSE	FALSE
5	50410877	50410965	EMB	ENSG00000170571	ENST00000303221	ENSE00003590786	50410877	50410965	4	2	1						IPR043204, IPR036179, IPR013783, IPR013151, IPR013098, IPR007110	Basigin-like, Ig-like_dom_sf, Ig-like_fold, Immunoglobulin, Ig_I-set, Ig-like_dom	FALSE	FALSE
5	50405725	50405852	EMB	ENSG00000170571	ENST00000303221	ENSE00003625321	50405725	50405852	5	1	0						IPR043204, IPR036179, IPR013783, IPR013151, IPR013098, IPR007110	Basigin-like, Ig-like_dom_sf, Ig-like_fold, Immunoglobulin, Ig_I-set, Ig-like_dom	FALSE	FALSE
5	50403178	50403454	EMB	ENSG00000170571	ENST00000303221	ENSE00003636177	50403178	50403454	6	0	1						IPR043204, IPR036179, IPR013783, IPR013151, IPR013098, IPR007110	Basigin-like, Ig-like_dom_sf, Ig-like_fold, Immunoglobulin, Ig_I-set, Ig-like_dom	FALSE	FALSE
5	50402286	50402319	EMB	ENSG00000170571	ENST00000303221	ENSE00003656125	50402286	50402319	7	1	2						IPR043204, IPR036179, IPR013783, IPR013151, IPR013098, IPR007110	Basigin-like, Ig-like_dom_sf, Ig-like_fold, Immunoglobulin, Ig_I-set, Ig-like_dom	FALSE	FALSE
5	50399859	50399913	EMB	ENSG00000170571	ENST00000303221	ENSE00003676756	50399859	50399913	8	2	0						IPR043204, IPR036179, IPR013783, IPR013151, IPR013098, IPR007110	Basigin-like, Ig-like_dom_sf, Ig-like_fold, Immunoglobulin, Ig_I-set, Ig-like_dom	FALSE	FALSE
5	50399273	50399290	EMB	ENSG00000170571	ENST00000303221	ENSE00001365959	50396192	50399290	9	0	-1						IPR043204, IPR036179, IPR013783, IPR013151, IPR013098, IPR007110	Basigin-like, Ig-like_dom_sf, Ig-like_fold, Immunoglobulin, Ig_I-set, Ig-like_dom	FALSE	FALSE
5	50441040	50441151	EMB	ENSG00000170571	ENST00000508934	ENSE00002029921	50441040	50441350	1	-1	1						IPR043204, IPR036179, IPR013783, IPR013098, IPR007110	Basigin-like, Ig-like_dom_sf, Ig-like_fold, Ig_I-set, Ig-like_dom	FALSE	FALSE
5	50411197	50411221	EMB	ENSG00000170571	ENST00000508934	ENSE00002065910	50411197	50411221	3	1	2						IPR043204, IPR036179, IPR013783, IPR013098, IPR007110	Basigin-like, Ig-like_dom_sf, Ig-like_fold, Ig_I-set, Ig-like_dom	FALSE	FALSE
5	50399273	50399290	EMB	ENSG00000170571	ENST00000508934	ENSE00002025215	50398677	50399290	9	0	-1						IPR043204, IPR036179, IPR013783, IPR013098, IPR007110	Basigin-like, Ig-like_dom_sf, Ig-like_fold, Ig_I-set, Ig-like_dom	FALSE	FALSE
5			EMB	ENSG00000170571	ENST00000514111	ENSE00002086519	50428459	50428727	1	-1	-1				TRUE		IPR043204, IPR036179, IPR013783, IPR013098, IPR007110	Basigin-like, Ig-like_dom_sf, Ig-like_fold, Ig_I-set, Ig-like_dom	FALSE	FALSE
5	50428144	50428189	EMB	ENSG00000170571	ENST00000514111	ENSE00003486264	50428144	50428227	2	-1	1						IPR043204, IPR036179, IPR013783, IPR013098, IPR007110	Basigin-like, Ig-like_dom_sf, Ig-like_fold, Ig_I-set, Ig-like_dom	FALSE	FALSE
5	50399273	50399290	EMB	ENSG00000170571	ENST00000514111	ENSE00002063567	50398939	50399290	9	0	-1						IPR043204, IPR036179, IPR013783, IPR013098, IPR007110	Basigin-like, Ig-like_dom_sf, Ig-like_fold, Ig_I-set, Ig-like_dom	FALSE	FALSE
5	163459862	163460050	NUDCD2	ENSG00000170584	ENST00000302764	ENSE00001164681	163459862	163460102	1	-1	0						IPR037902, IPR037898, IPR008978	p23_NUDCD2, NudC_fam, HSP20-like_chaperone	FALSE	FALSE
5	163457562	163457610	NUDCD2	ENSG00000170584	ENST00000302764	ENSE00003471579	163457562	163457610	2	0	1						IPR037902, IPR037898, IPR008978	p23_NUDCD2, NudC_fam, HSP20-like_chaperone	FALSE	FALSE
5	163456929	163457080	NUDCD2	ENSG00000170584	ENST00000302764	ENSE00001132272	163456929	163457080	3	1	0						IPR037902, IPR037898, IPR008978	p23_NUDCD2, NudC_fam, HSP20-like_chaperone	FALSE	FALSE
5	163453967	163454050	NUDCD2	ENSG00000170584	ENST00000302764	ENSE00001304889	163446526	163454050	4	0	-1						IPR037902, IPR037898, IPR008978	p23_NUDCD2, NudC_fam, HSP20-like_chaperone	FALSE	FALSE
5	163459862	163460050	NUDCD2	ENSG00000170584	ENST00000517501	ENSE00002119998	163459862	163460055	1	-1	0						IPR037898, IPR008978	NudC_fam, HSP20-like_chaperone	FALSE	FALSE
5	163456929	163457005	NUDCD2	ENSG00000170584	ENST00000517501	ENSE00002128134	163456929	163457005	3	1	0						IPR037898, IPR008978	NudC_fam, HSP20-like_chaperone	FALSE	FALSE
5	163453967	163454050	NUDCD2	ENSG00000170584	ENST00000517501	ENSE00002095545	163453923	163454050	4	0	-1						IPR037898, IPR008978	NudC_fam, HSP20-like_chaperone	FALSE	FALSE
5	133052251	133052357	HSPA4	ENSG00000170606	ENST00000304858	ENSE00001897299	133052013	133052357	1	-1	2						IPR043129, IPR042052, IPR029048, IPR029047, IPR018181	ATPase_NBD, HSPA4_NBD, HSP70_C_sf, HSP70_peptide-bd_sf, Heat_shock_70_CS	FALSE	FALSE
5	133064980	133065037	HSPA4	ENSG00000170606	ENST00000304858	ENSE00001131465	133064980	133065037	2	2	0						IPR043129, IPR042052, IPR029048, IPR029047, IPR018181	ATPase_NBD, HSPA4_NBD, HSP70_C_sf, HSP70_peptide-bd_sf, Heat_shock_70_CS	FALSE	FALSE
5	133067417	133067557	HSPA4	ENSG00000170606	ENST00000304858	ENSE00001131455	133067417	133067557	3	0	0	TRUE					IPR043129, IPR042052, IPR029048, IPR029047, IPR018181	ATPase_NBD, HSPA4_NBD, HSP70_C_sf, HSP70_peptide-bd_sf, Heat_shock_70_CS	FALSE	FALSE
5	133070374	133070496	HSPA4	ENSG00000170606	ENST00000304858	ENSE00001131437	133070374	133070496	4	0	0	TRUE					IPR043129, IPR042052, IPR029048, IPR029047, IPR018181	ATPase_NBD, HSPA4_NBD, HSP70_C_sf, HSP70_peptide-bd_sf, Heat_shock_70_CS	FALSE	FALSE
5	133073230	133073329	HSPA4	ENSG00000170606	ENST00000304858	ENSE00001131428	133073230	133073329	5	0	1						IPR043129, IPR042052, IPR029048, IPR029047, IPR018181	ATPase_NBD, HSPA4_NBD, HSP70_C_sf, HSP70_peptide-bd_sf, Heat_shock_70_CS	FALSE	FALSE
5	133073993	133074126	HSPA4	ENSG00000170606	ENST00000304858	ENSE00002520232	133073993	133074126	6	1	0						IPR043129, IPR042052, IPR029048, IPR029047, IPR018181	ATPase_NBD, HSPA4_NBD, HSP70_C_sf, HSP70_peptide-bd_sf, Heat_shock_70_CS	FALSE	FALSE
5	133076654	133076898	HSPA4	ENSG00000170606	ENST00000304858	ENSE00003480446	133076654	133076898	7	0	2						IPR043129, IPR042052, IPR029048, IPR029047, IPR018181	ATPase_NBD, HSPA4_NBD, HSP70_C_sf, HSP70_peptide-bd_sf, Heat_shock_70_CS	FALSE	FALSE
5	133086782	133086858	HSPA4	ENSG00000170606	ENST00000304858	ENSE00003561818	133086782	133086858	8	2	1						IPR043129, IPR042052, IPR029048, IPR029047, IPR018181	ATPase_NBD, HSPA4_NBD, HSP70_C_sf, HSP70_peptide-bd_sf, Heat_shock_70_CS	FALSE	FALSE
5	133088404	133088555	HSPA4	ENSG00000170606	ENST00000304858	ENSE00001131386	133088404	133088555	9	1	0						IPR043129, IPR042052, IPR029048, IPR029047, IPR018181	ATPase_NBD, HSPA4_NBD, HSP70_C_sf, HSP70_peptide-bd_sf, Heat_shock_70_CS	FALSE	FALSE
5	133089055	133089161	HSPA4	ENSG00000170606	ENST00000304858	ENSE00001131379	133089055	133089161	10	0	2						IPR043129, IPR042052, IPR029048, IPR029047, IPR018181	ATPase_NBD, HSPA4_NBD, HSP70_C_sf, HSP70_peptide-bd_sf, Heat_shock_70_CS	FALSE	FALSE
5	133089562	133089695	HSPA4	ENSG00000170606	ENST00000304858	ENSE00001131374	133089562	133089695	11	2	1						IPR043129, IPR042052, IPR029048, IPR029047, IPR018181	ATPase_NBD, HSPA4_NBD, HSP70_C_sf, HSP70_peptide-bd_sf, Heat_shock_70_CS	FALSE	FALSE
5	133091193	133091374	HSPA4	ENSG00000170606	ENST00000304858	ENSE00001131367	133091193	133091374	12	1	0						IPR043129, IPR042052, IPR029048, IPR029047, IPR018181	ATPase_NBD, HSPA4_NBD, HSP70_C_sf, HSP70_peptide-bd_sf, Heat_shock_70_CS	FALSE	FALSE
5	133092700	133092789	HSPA4	ENSG00000170606	ENST00000304858	ENSE00001131358	133092700	133092789	13	0	0	TRUE					IPR043129, IPR042052, IPR029048, IPR029047, IPR018181	ATPase_NBD, HSPA4_NBD, HSP70_C_sf, HSP70_peptide-bd_sf, Heat_shock_70_CS	FALSE	FALSE
5	133096098	133096250	HSPA4	ENSG00000170606	ENST00000304858	ENSE00001131349	133096098	133096250	14	0	0	TRUE					IPR043129, IPR042052, IPR029048, IPR029047, IPR018181	ATPase_NBD, HSPA4_NBD, HSP70_C_sf, HSP70_peptide-bd_sf, Heat_shock_70_CS	FALSE	FALSE
5	133097161	133097286	HSPA4	ENSG00000170606	ENST00000304858	ENSE00001131343	133097161	133097286	15	0	0	TRUE					IPR043129, IPR042052, IPR029048, IPR029047, IPR018181	ATPase_NBD, HSPA4_NBD, HSP70_C_sf, HSP70_peptide-bd_sf, Heat_shock_70_CS	FALSE	FALSE
5	133099545	133099652	HSPA4	ENSG00000170606	ENST00000304858	ENSE00001131336	133099545	133099652	16	0	0	TRUE					IPR043129, IPR042052, IPR029048, IPR029047, IPR018181	ATPase_NBD, HSPA4_NBD, HSP70_C_sf, HSP70_peptide-bd_sf, Heat_shock_70_CS	FALSE	FALSE
5	133101759	133101878	HSPA4	ENSG00000170606	ENST00000304858	ENSE00001282385	133101759	133101878	17	0	0	TRUE					IPR043129, IPR042052, IPR029048, IPR029047, IPR018181	ATPase_NBD, HSPA4_NBD, HSP70_C_sf, HSP70_peptide-bd_sf, Heat_shock_70_CS	FALSE	FALSE
5	133103865	133104026	HSPA4	ENSG00000170606	ENST00000304858	ENSE00003568059	133103865	133104026	18	0	0	TRUE					IPR043129, IPR042052, IPR029048, IPR029047, IPR018181	ATPase_NBD, HSPA4_NBD, HSP70_C_sf, HSP70_peptide-bd_sf, Heat_shock_70_CS	FALSE	FALSE
5	133104233	133104436	HSPA4	ENSG00000170606	ENST00000304858	ENSE00001282523	133104233	133106449	19	0	-1						IPR043129, IPR042052, IPR029048, IPR029047, IPR018181	ATPase_NBD, HSPA4_NBD, HSP70_C_sf, HSP70_peptide-bd_sf, Heat_shock_70_CS	FALSE	FALSE
5	133052251	133052357	HSPA4	ENSG00000170606	ENST00000615899	ENSE00003720668	133052241	133052357	1	-1	2						IPR043129, IPR042052, IPR029047, IPR018181	ATPase_NBD, HSPA4_NBD, HSP70_peptide-bd_sf, Heat_shock_70_CS	FALSE	FALSE
5	133089562	133089662	HSPA4	ENSG00000170606	ENST00000615899	ENSE00003745899	133089562	133089662	11	2	1						IPR043129, IPR042052, IPR029047, IPR018181	ATPase_NBD, HSPA4_NBD, HSP70_peptide-bd_sf, Heat_shock_70_CS	FALSE	FALSE
5	133091166	133091215	HSPA4	ENSG00000170606	ENST00000615899	ENSE00003740801	133091166	133091215	12	1	0						IPR043129, IPR042052, IPR029047, IPR018181	ATPase_NBD, HSPA4_NBD, HSP70_peptide-bd_sf, Heat_shock_70_CS	FALSE	FALSE
5	133091217	133091249	HSPA4	ENSG00000170606	ENST00000615899	ENSE00003716203	133091217	133091374	13	0	-1						IPR043129, IPR042052, IPR029047, IPR018181	ATPase_NBD, HSPA4_NBD, HSP70_peptide-bd_sf, Heat_shock_70_CS	FALSE	FALSE
5			HSPA4	ENSG00000170606	ENST00000615899	ENSE00003744471	133092700	133092789	14	-1	-1				TRUE		IPR043129, IPR042052, IPR029047, IPR018181	ATPase_NBD, HSPA4_NBD, HSP70_peptide-bd_sf, Heat_shock_70_CS	FALSE	FALSE
5			HSPA4	ENSG00000170606	ENST00000615899	ENSE00003753330	133096098	133096250	15	-1	-1				TRUE		IPR043129, IPR042052, IPR029047, IPR018181	ATPase_NBD, HSPA4_NBD, HSP70_peptide-bd_sf, Heat_shock_70_CS	FALSE	FALSE
5			HSPA4	ENSG00000170606	ENST00000615899	ENSE00003742003	133097161	133097286	16	-1	-1				TRUE		IPR043129, IPR042052, IPR029047, IPR018181	ATPase_NBD, HSPA4_NBD, HSP70_peptide-bd_sf, Heat_shock_70_CS	FALSE	FALSE
5			HSPA4	ENSG00000170606	ENST00000615899	ENSE00003737195	133099545	133099652	17	-1	-1				TRUE		IPR043129, IPR042052, IPR029047, IPR018181	ATPase_NBD, HSPA4_NBD, HSP70_peptide-bd_sf, Heat_shock_70_CS	FALSE	FALSE
5			HSPA4	ENSG00000170606	ENST00000615899	ENSE00003747225	133101759	133101878	18	-1	-1				TRUE		IPR043129, IPR042052, IPR029047, IPR018181	ATPase_NBD, HSPA4_NBD, HSP70_peptide-bd_sf, Heat_shock_70_CS	FALSE	FALSE
5			HSPA4	ENSG00000170606	ENST00000615899	ENSE00003745791	133103865	133103908	19	-1	-1						IPR043129, IPR042052, IPR029047, IPR018181	ATPase_NBD, HSPA4_NBD, HSP70_peptide-bd_sf, Heat_shock_70_CS	FALSE	FALSE
5	133052251	133052357	HSPA4	ENSG00000170606	ENST00000617074	ENSE00003745515	133052128	133052357	1	-1	2						IPR043129, IPR042052, IPR029048, IPR029047, IPR018181	ATPase_NBD, HSPA4_NBD, HSP70_C_sf, HSP70_peptide-bd_sf, Heat_shock_70_CS	FALSE	FALSE
5	133096098	133096145	HSPA4	ENSG00000170606	ENST00000617074	ENSE00003740579	133096098	133096145	14	0	0						IPR043129, IPR042052, IPR029048, IPR029047, IPR018181	ATPase_NBD, HSPA4_NBD, HSP70_C_sf, HSP70_peptide-bd_sf, Heat_shock_70_CS	FALSE	FALSE
5	133096151	133096204	HSPA4	ENSG00000170606	ENST00000617074	ENSE00003732616	133096151	133096204	15	0	0	TRUE					IPR043129, IPR042052, IPR029048, IPR029047, IPR018181	ATPase_NBD, HSPA4_NBD, HSP70_C_sf, HSP70_peptide-bd_sf, Heat_shock_70_CS	FALSE	FALSE
5	133096206	133096250	HSPA4	ENSG00000170606	ENST00000617074	ENSE00003731634	133096206	133096250	16	0	0	TRUE					IPR043129, IPR042052, IPR029048, IPR029047, IPR018181	ATPase_NBD, HSPA4_NBD, HSP70_C_sf, HSP70_peptide-bd_sf, Heat_shock_70_CS	FALSE	FALSE
5	133101759	133101809	HSPA4	ENSG00000170606	ENST00000617074	ENSE00003735972	133101759	133101809	19	0	0	TRUE					IPR043129, IPR042052, IPR029048, IPR029047, IPR018181	ATPase_NBD, HSPA4_NBD, HSP70_C_sf, HSP70_peptide-bd_sf, Heat_shock_70_CS	FALSE	FALSE
5	133101811	133101828	HSPA4	ENSG00000170606	ENST00000617074	ENSE00003729498	133101811	133101878	20	0	-1						IPR043129, IPR042052, IPR029048, IPR029047, IPR018181	ATPase_NBD, HSPA4_NBD, HSP70_C_sf, HSP70_peptide-bd_sf, Heat_shock_70_CS	FALSE	FALSE
5			HSPA4	ENSG00000170606	ENST00000617074	ENSE00003750900	133103865	133103949	21	-1	-1						IPR043129, IPR042052, IPR029048, IPR029047, IPR018181	ATPase_NBD, HSPA4_NBD, HSP70_C_sf, HSP70_peptide-bd_sf, Heat_shock_70_CS	FALSE	FALSE
5	157165563	157166168	FAM71B	ENSG00000170613	ENST00000302938	ENSE00001164921	157165563	157166264	1	-1	0
5	157162447	157163658	FAM71B	ENSG00000170613	ENST00000302938	ENSE00001164915	157161846	157163658	2	0	-1
5			SGCD	ENSG00000170624	ENST00000337851	ENSE00001357905	156326757	156327232	1	-1	-1				TRUE		IPR039972, IPR027661	Sarcoglycan_gamma/delta/zeta, SGCD	FALSE	FALSE
5	156329577	156329579	SGCD	ENSG00000170624	ENST00000337851	ENSE00002322170	156329534	156329579	2	-1	0						IPR039972, IPR027661	Sarcoglycan_gamma/delta/zeta, SGCD	FALSE	FALSE
5	156344489	156344677	SGCD	ENSG00000170624	ENST00000337851	ENSE00003757279	156344489	156344677	3	0	0	TRUE					IPR039972, IPR027661	Sarcoglycan_gamma/delta/zeta, SGCD	FALSE	FALSE
5	156508601	156508702	SGCD	ENSG00000170624	ENST00000337851	ENSE00003542291	156508601	156508702	4	0	0	TRUE					IPR039972, IPR027661	Sarcoglycan_gamma/delta/zeta, SGCD	FALSE	FALSE
5	156589231	156589318	SGCD	ENSG00000170624	ENST00000337851	ENSE00001133355	156589231	156589318	5	0	1						IPR039972, IPR027661	Sarcoglycan_gamma/delta/zeta, SGCD	FALSE	FALSE
5	156594932	156595051	SGCD	ENSG00000170624	ENST00000337851	ENSE00001133349	156594932	156595051	6	1	1		TRUE				IPR039972, IPR027661	Sarcoglycan_gamma/delta/zeta, SGCD	FALSE	FALSE
5	156647464	156647536	SGCD	ENSG00000170624	ENST00000337851	ENSE00001133342	156647464	156647536	7	1	2						IPR039972, IPR027661	Sarcoglycan_gamma/delta/zeta, SGCD	FALSE	FALSE
5	156757581	156757704	SGCD	ENSG00000170624	ENST00000337851	ENSE00001133336	156757581	156757704	8	2	0						IPR039972, IPR027661	Sarcoglycan_gamma/delta/zeta, SGCD	FALSE	FALSE
5	156759217	156759390	SGCD	ENSG00000170624	ENST00000337851	ENSE00002093736	156759217	156759604	9	0	-1						IPR039972, IPR027661	Sarcoglycan_gamma/delta/zeta, SGCD	FALSE	FALSE
5			SGCD	ENSG00000170624	ENST00000435422	ENSE00002117251	156326746	156327232	1	-1	-1						IPR039972, IPR027661	Sarcoglycan_gamma/delta/zeta, SGCD	FALSE	FALSE
5	156759217	156759390	SGCD	ENSG00000170624	ENST00000435422	ENSE00001357879	156759217	156767788	8	0	-1						IPR039972, IPR027661	Sarcoglycan_gamma/delta/zeta, SGCD	FALSE	FALSE
5			SGCD	ENSG00000170624	ENST00000517913	ENSE00002108762	155870344	155870424	1	-1	-1				TRUE		IPR039972, IPR027661	Sarcoglycan_gamma/delta/zeta, SGCD	FALSE	FALSE
5			SGCD	ENSG00000170624	ENST00000517913	ENSE00002122922	156117878	156117951	2	-1	-1				TRUE		IPR039972, IPR027661	Sarcoglycan_gamma/delta/zeta, SGCD	FALSE	FALSE
5			SGCD	ENSG00000170624	ENST00000517913	ENSE00002127281	156123856	156124019	3	-1	-1						IPR039972, IPR027661	Sarcoglycan_gamma/delta/zeta, SGCD	FALSE	FALSE
5	156757581	156757776	SGCD	ENSG00000170624	ENST00000517913	ENSE00002130513	156757581	156758055	10	2	-1						IPR039972, IPR027661	Sarcoglycan_gamma/delta/zeta, SGCD	FALSE	FALSE
5			SGCD	ENSG00000170624	ENST00000524347	ENSE00002138895	156326948	156327232	1	-1	-1
5	156393753	156393809	SGCD	ENSG00000170624	ENST00000524347	ENSE00002102958	156393753	156393865	4	0	-1
5			SGCD	ENSG00000170624	ENST00000524347	ENSE00003657701	156508601	156508702	5	-1	-1				TRUE
5			SGCD	ENSG00000170624	ENST00000524347	ENSE00002472237	156589231	156589234	6	-1	-1
5			TPPP	ENSG00000171368	ENST00000360578	ENSE00001360334	693278	693352	1	-1	-1				TRUE		IPR030792, IPR011992	TPPP1, EF-hand-dom_pair	FALSE	FALSE
5	677750	678060	TPPP	ENSG00000171368	ENST00000360578	ENSE00001323781	677750	678064	2	-1	2						IPR030792, IPR011992	TPPP1, EF-hand-dom_pair	FALSE	FALSE
5	665970	666123	TPPP	ENSG00000171368	ENST00000360578	ENSE00001134653	665970	666123	3	2	0						IPR030792, IPR011992	TPPP1, EF-hand-dom_pair	FALSE	FALSE
5	665102	665296	TPPP	ENSG00000171368	ENST00000360578	ENSE00001419344	659862	665296	4	0	-1						IPR030792, IPR011992	TPPP1, EF-hand-dom_pair	FALSE	FALSE
5			MRPL36	ENSG00000171421	ENST00000382647	ENSE00001492895	1799810	1799838	1	-1	-1				TRUE		IPR035977	Ribosomal_L36_sp	FALSE	FALSE
5	1798624	1798935	MRPL36	ENSG00000171421	ENST00000382647	ENSE00003238927	1798390	1798947	2	-1	-1						IPR035977	Ribosomal_L36_sp	FALSE	FALSE
5			MRPL36	ENSG00000171421	ENST00000505059	ENSE00002077583	1799792	1799837	1	-1	-1				TRUE		IPR035977	Ribosomal_L36_sp	FALSE	FALSE
5	1798624	1798935	MRPL36	ENSG00000171421	ENST00000505059	ENSE00003842015	1798385	1798947	2	-1	-1						IPR035977	Ribosomal_L36_sp	FALSE	FALSE
5			MRPL36	ENSG00000171421	ENST00000505818	ENSE00002030869	1801334	1801366	1	-1	-1				TRUE		IPR035977	Ribosomal_L36_sp	FALSE	FALSE
5	1798624	1798935	MRPL36	ENSG00000171421	ENST00000505818	ENSE00002056451	1798386	1798947	2	-1	-1						IPR035977	Ribosomal_L36_sp	FALSE	FALSE
5			MRPL36	ENSG00000171421	ENST00000508987	ENSE00002056706	1799771	1799895	1	-1	-1				TRUE		IPR035977	Ribosomal_L36_sp	FALSE	FALSE
5	1798624	1798935	MRPL36	ENSG00000171421	ENST00000508987	ENSE00002072915	1798387	1798947	2	-1	-1						IPR035977	Ribosomal_L36_sp	FALSE	FALSE
5	113294329	113294385	MCC	ENSG00000171444	ENST00000302475	ENSE00002031552	113294329	113294949	1	-1	0						IPR040171	USBP1-like	FALSE	FALSE
5	113151309	113151422	MCC	ENSG00000171444	ENST00000302475	ENSE00003538361	113151309	113151422	2	0	0	TRUE					IPR040171	USBP1-like	FALSE	FALSE
5	113143218	113143360	MCC	ENSG00000171444	ENST00000302475	ENSE00003570818	113143218	113143360	3	0	2						IPR040171	USBP1-like	FALSE	FALSE
5	113122684	113122826	MCC	ENSG00000171444	ENST00000302475	ENSE00003556906	113122684	113122826	4	2	1						IPR040171	USBP1-like	FALSE	FALSE
5	113104192	113104355	MCC	ENSG00000171444	ENST00000302475	ENSE00003685314	113104192	113104355	5	1	0						IPR040171	USBP1-like	FALSE	FALSE
5	113101739	113101945	MCC	ENSG00000171444	ENST00000302475	ENSE00003757438	113101739	113101945	6	0	0	TRUE					IPR040171	USBP1-like	FALSE	FALSE
5	113085164	113085310	MCC	ENSG00000171444	ENST00000302475	ENSE00003758570	113085164	113085310	7	0	0	TRUE					IPR040171	USBP1-like	FALSE	FALSE
5	113084101	113084190	MCC	ENSG00000171444	ENST00000302475	ENSE00003760190	113084101	113084190	8	0	0	TRUE					IPR040171	USBP1-like	FALSE	FALSE
5	113082860	113083008	MCC	ENSG00000171444	ENST00000302475	ENSE00003760122	113082860	113083008	9	0	2						IPR040171	USBP1-like	FALSE	FALSE
5	113071094	113071234	MCC	ENSG00000171444	ENST00000302475	ENSE00003760293	113071094	113071234	10	2	2			TRUE			IPR040171	USBP1-like	FALSE	FALSE
5	113068080	113068183	MCC	ENSG00000171444	ENST00000302475	ENSE00003758153	113068080	113068183	11	2	1						IPR040171	USBP1-like	FALSE	FALSE
5	113063984	113064167	MCC	ENSG00000171444	ENST00000302475	ENSE00003626540	113063984	113064167	12	1	2						IPR040171	USBP1-like	FALSE	FALSE
5	113053725	113053959	MCC	ENSG00000171444	ENST00000302475	ENSE00003755652	113053725	113053959	13	2	0						IPR040171	USBP1-like	FALSE	FALSE
5	113049093	113049299	MCC	ENSG00000171444	ENST00000302475	ENSE00002272605	113049093	113049299	14	0	0	TRUE					IPR040171	USBP1-like	FALSE	FALSE
5	113043530	113043630	MCC	ENSG00000171444	ENST00000302475	ENSE00002241324	113043530	113043630	15	0	2						IPR040171	USBP1-like	FALSE	FALSE
5	113028934	113029056	MCC	ENSG00000171444	ENST00000302475	ENSE00001589188	113028934	113029056	16	2	2			TRUE			IPR040171	USBP1-like	FALSE	FALSE
5	113027302	113027482	MCC	ENSG00000171444	ENST00000302475	ENSE00001261081	113022099	113027482	17	2	-1						IPR040171	USBP1-like	FALSE	FALSE
5	113488245	113488414	MCC	ENSG00000171444	ENST00000408903	ENSE00001573959	113488245	113488453	1	-1	2						IPR040171, IPR019536, IPR018247, IPR011992	USBP1-like, USH1C-bd_PDZ_domain, EF_Hand_1_Ca_BS, EF-hand-dom_pair	FALSE	FALSE
5	113384968	113385212	MCC	ENSG00000171444	ENST00000408903	ENSE00001565862	113384968	113385212	2	2	1						IPR040171, IPR019536, IPR018247, IPR011992	USBP1-like, USH1C-bd_PDZ_domain, EF_Hand_1_Ca_BS, EF-hand-dom_pair	FALSE	FALSE
5	113340519	113340730	MCC	ENSG00000171444	ENST00000408903	ENSE00002277001	113340519	113340730	3	1	0						IPR040171, IPR019536, IPR018247, IPR011992	USBP1-like, USH1C-bd_PDZ_domain, EF_Hand_1_Ca_BS, EF-hand-dom_pair	FALSE	FALSE
5	113027302	113027482	MCC	ENSG00000171444	ENST00000408903	ENSE00002043334	113022106	113027482	19	2	-1						IPR040171, IPR019536, IPR018247, IPR011992	USBP1-like, USH1C-bd_PDZ_domain, EF_Hand_1_Ca_BS, EF-hand-dom_pair	FALSE	FALSE
5	113294329	113294385	MCC	ENSG00000171444	ENST00000514701	ENSE00002019851	113294329	113294938	1	-1	0						IPR040171	USBP1-like	FALSE	FALSE
5	113049030	113049299	MCC	ENSG00000171444	ENST00000514701	ENSE00002039710	113048876	113049299	14	0	-1						IPR040171	USBP1-like	FALSE	FALSE
5			MCC	ENSG00000171444	ENST00000515367	ENSE00002027956	113234437	113234677	1	-1	-1				TRUE		IPR040171	USBP1-like	FALSE	FALSE
5			MCC	ENSG00000171444	ENST00000515367	ENSE00003537404	113151309	113151422	2	-1	-1				TRUE		IPR040171	USBP1-like	FALSE	FALSE
5	113143218	113143342	MCC	ENSG00000171444	ENST00000515367	ENSE00003683816	113143218	113143360	3	-1	2						IPR040171	USBP1-like	FALSE	FALSE
5	113027302	113027482	MCC	ENSG00000171444	ENST00000515367	ENSE00002064706	113026132	113027482	17	2	-1						IPR040171	USBP1-like	FALSE	FALSE
5	41070825	41070852	MROH2B	ENSG00000171495	ENST00000399564	ENSE00002026342	41070825	41071342	1	-1	1
5	41069691	41069752	MROH2B	ENSG00000171495	ENST00000399564	ENSE00003653381	41069691	41069752	2	1	0
5	41067108	41067218	MROH2B	ENSG00000171495	ENST00000399564	ENSE00003547031	41067108	41067218	3	0	0	TRUE
5	41065331	41065490	MROH2B	ENSG00000171495	ENST00000399564	ENSE00003682730	41065331	41065490	4	0	1
5	41064472	41064570	MROH2B	ENSG00000171495	ENST00000399564	ENSE00003514509	41064472	41064570	5	1	1		TRUE
5	41061570	41061724	MROH2B	ENSG00000171495	ENST00000399564	ENSE00003556141	41061570	41061724	6	1	0
5	41058063	41058203	MROH2B	ENSG00000171495	ENST00000399564	ENSE00003526462	41058063	41058203	7	0	0	TRUE
5	41057268	41057360	MROH2B	ENSG00000171495	ENST00000399564	ENSE00003479089	41057268	41057360	8	0	0	TRUE
5	41057109	41057178	MROH2B	ENSG00000171495	ENST00000399564	ENSE00003636083	41057109	41057178	9	0	1
5	41055742	41055855	MROH2B	ENSG00000171495	ENST00000399564	ENSE00003541543	41055742	41055855	10	1	1		TRUE
5	41054767	41054840	MROH2B	ENSG00000171495	ENST00000399564	ENSE00003482066	41054767	41054840	11	1	0
5	41052465	41052587	MROH2B	ENSG00000171495	ENST00000399564	ENSE00003582200	41052465	41052587	12	0	0	TRUE
5	41050977	41051090	MROH2B	ENSG00000171495	ENST00000399564	ENSE00003566830	41050977	41051090	13	0	0	TRUE
5	41049280	41049436	MROH2B	ENSG00000171495	ENST00000399564	ENSE00003590211	41049280	41049436	14	0	1
5	41049101	41049141	MROH2B	ENSG00000171495	ENST00000399564	ENSE00003578612	41049101	41049141	15	1	0
5	41048324	41048465	MROH2B	ENSG00000171495	ENST00000399564	ENSE00003474286	41048324	41048465	16	0	1
5	41047721	41047764	MROH2B	ENSG00000171495	ENST00000399564	ENSE00003469117	41047721	41047764	17	1	0
5	41045746	41045853	MROH2B	ENSG00000171495	ENST00000399564	ENSE00003466061	41045746	41045853	18	0	0	TRUE
5	41042092	41042208	MROH2B	ENSG00000171495	ENST00000399564	ENSE00003667062	41042092	41042208	19	0	0	TRUE
5	41039448	41039555	MROH2B	ENSG00000171495	ENST00000399564	ENSE00003670640	41039448	41039555	20	0	0	TRUE
5	41038736	41038888	MROH2B	ENSG00000171495	ENST00000399564	ENSE00003462894	41038736	41038888	21	0	0	TRUE
5	41033838	41033864	MROH2B	ENSG00000171495	ENST00000399564	ENSE00003511375	41033838	41033864	22	0	0	TRUE
5	41033041	41033160	MROH2B	ENSG00000171495	ENST00000399564	ENSE00003572458	41033041	41033160	23	0	0	TRUE
5	41032742	41032821	MROH2B	ENSG00000171495	ENST00000399564	ENSE00003505130	41032742	41032821	24	0	2
5	41018883	41019018	MROH2B	ENSG00000171495	ENST00000399564	ENSE00003692340	41018883	41019018	25	2	0
5	41018691	41018786	MROH2B	ENSG00000171495	ENST00000399564	ENSE00003566307	41018691	41018786	26	0	0	TRUE
5	41018341	41018430	MROH2B	ENSG00000171495	ENST00000399564	ENSE00003609813	41018341	41018430	27	0	0	TRUE
5	41017850	41017970	MROH2B	ENSG00000171495	ENST00000399564	ENSE00003658058	41017850	41017970	28	0	1
5	41015381	41015478	MROH2B	ENSG00000171495	ENST00000399564	ENSE00003602047	41015381	41015478	29	1	0
5	41012583	41012735	MROH2B	ENSG00000171495	ENST00000399564	ENSE00003685282	41012583	41012735	30	0	0	TRUE
5	41009922	41010079	MROH2B	ENSG00000171495	ENST00000399564	ENSE00003673453	41009922	41010079	31	0	2
5	41009280	41009406	MROH2B	ENSG00000171495	ENST00000399564	ENSE00003610176	41009280	41009406	32	2	0
5	41008606	41008793	MROH2B	ENSG00000171495	ENST00000399564	ENSE00003570531	41008606	41008793	33	0	2
5	41007314	41007454	MROH2B	ENSG00000171495	ENST00000399564	ENSE00003551696	41007314	41007454	34	2	2			TRUE
5	41005531	41005645	MROH2B	ENSG00000171495	ENST00000399564	ENSE00003550809	41005531	41005645	35	2	0
5	41004774	41004920	MROH2B	ENSG00000171495	ENST00000399564	ENSE00003629744	41004774	41004920	36	0	0	TRUE
5	41004346	41004528	MROH2B	ENSG00000171495	ENST00000399564	ENSE00003470646	41004346	41004528	37	0	0	TRUE
5	41000678	41000833	MROH2B	ENSG00000171495	ENST00000399564	ENSE00003470010	41000678	41000833	38	0	0	TRUE
5	41000220	41000351	MROH2B	ENSG00000171495	ENST00000399564	ENSE00003567749	41000220	41000351	39	0	0	TRUE
5	40999677	40999779	MROH2B	ENSG00000171495	ENST00000399564	ENSE00003514665	40999677	40999779	40	0	1
5	40998612	40998677	MROH2B	ENSG00000171495	ENST00000399564	ENSE00003467262	40998612	40998677	41	1	1		TRUE
5	40998052	40998158	MROH2B	ENSG00000171495	ENST00000399564	ENSE00002031981	40998020	40998158	42	1	-1
5			PTGER4	ENSG00000171522	ENST00000302472	ENSE00002024751	40679915	40680478	1	-1	-1				TRUE		IPR017452, IPR008365, IPR001758, IPR001244	GPCR_Rhodpsn_7TM, Prostanoid_rcpt, Prost_EP4_rcpt, Prostglndn_DP_rcpt	FALSE	FALSE
5	40680994	40681860	PTGER4	ENSG00000171522	ENST00000302472	ENSE00001143213	40680951	40681860	2	-1	0						IPR017452, IPR008365, IPR001758, IPR001244	GPCR_Rhodpsn_7TM, Prostanoid_rcpt, Prost_EP4_rcpt, Prostglndn_DP_rcpt	FALSE	FALSE
5	40691779	40692378	PTGER4	ENSG00000171522	ENST00000302472	ENSE00001143202	40691779	40693735	3	0	-1						IPR017452, IPR008365, IPR001758, IPR001244	GPCR_Rhodpsn_7TM, Prostanoid_rcpt, Prost_EP4_rcpt, Prostglndn_DP_rcpt	FALSE	FALSE
5	77776205	77776257	TBCA	ENSG00000171530	ENST00000306388	ENSE00002114495	77776205	77776287	1	-1	2						IPR036126	TBCA_sf	FALSE	FALSE
5	77708242	77708347	TBCA	ENSG00000171530	ENST00000306388	ENSE00003684976	77708242	77708347	2	2	0						IPR036126	TBCA_sf	FALSE	FALSE
5	77693122	77693352	TBCA	ENSG00000171530	ENST00000306388	ENSE00002114280	77691241	77693352	3	0	-1						IPR036126	TBCA_sf	FALSE	FALSE
5	77776205	77776257	TBCA	ENSG00000171530	ENST00000380377	ENSE00001484695	77776205	77776339	1	-1	2						IPR036126	TBCA_sf	FALSE	FALSE
5	77693266	77693352	TBCA	ENSG00000171530	ENST00000380377	ENSE00003510631	77693266	77693352	3	0	0						IPR036126	TBCA_sf	FALSE	FALSE
5	77691418	77691498	TBCA	ENSG00000171530	ENST00000380377	ENSE00002120354	77691166	77691498	4	0	-1						IPR036126	TBCA_sf	FALSE	FALSE
5	77715224	77715309	TBCA	ENSG00000171530	ENST00000517679	ENSE00002126313	77715224	77715317	1	-1	2						IPR036126	TBCA_sf	FALSE	FALSE
5	77691418	77691498	TBCA	ENSG00000171530	ENST00000517679	ENSE00003609323	77691241	77691498	4	0	-1						IPR036126	TBCA_sf	FALSE	FALSE
5	77776205	77776257	TBCA	ENSG00000171530	ENST00000518338	ENSE00002102789	77776205	77776261	1	-1	2						IPR036126	TBCA_sf	FALSE	FALSE
5	77705566	77705634	TBCA	ENSG00000171530	ENST00000518338	ENSE00003257879	77705566	77705634	3	0	0						IPR036126	TBCA_sf	FALSE	FALSE
5	77691418	77691498	TBCA	ENSG00000171530	ENST00000518338	ENSE00003377381	77691267	77691498	5	0	-1						IPR036126	TBCA_sf	FALSE	FALSE
5	77776205	77776257	TBCA	ENSG00000171530	ENST00000520361	ENSE00001547773	77776205	77776293	1	-1	2						IPR036126	TBCA_sf	FALSE	FALSE
5	77691418	77691498	TBCA	ENSG00000171530	ENST00000520361	ENSE00002091933	77691248	77691498	3	0	-1						IPR036126	TBCA_sf	FALSE	FALSE
5			TBCA	ENSG00000171530	ENST00000522370	ENSE00002112426	77868634	77868780	1	-1	-1				TRUE		IPR036126	TBCA_sf	FALSE	FALSE
5	77708242	77708328	TBCA	ENSG00000171530	ENST00000522370	ENSE00003542048	77708242	77708347	2	-1	0						IPR036126	TBCA_sf	FALSE	FALSE
5	77691418	77691498	TBCA	ENSG00000171530	ENST00000522370	ENSE00002137357	77691404	77691498	4	0	-1						IPR036126	TBCA_sf	FALSE	FALSE
5	77776205	77776257	TBCA	ENSG00000171530	ENST00000651106	ENSE00003844844	77776205	77776318	1	-1	2						IPR036126	TBCA_sf	FALSE	FALSE
5	77693410	77693430	TBCA	ENSG00000171530	ENST00000651106	ENSE00003848210	77691259	77693430	3	0	-1						IPR036126	TBCA_sf	FALSE	FALSE
5	77638513	77638549	OTP	ENSG00000171540	ENST00000306422	ENSE00001169228	77638513	77638713	1	-1	1						IPR017970, IPR009057, IPR003654, IPR001356	Homeobox_CS, Homeobox-like_sf, OAR_dom, Homeobox_dom	FALSE	FALSE
5	77636821	77637230	OTP	ENSG00000171540	ENST00000306422	ENSE00001163048	77636821	77637230	2	1	0						IPR017970, IPR009057, IPR003654, IPR001356	Homeobox_CS, Homeobox-like_sf, OAR_dom, Homeobox_dom	FALSE	FALSE
5	77630264	77630794	OTP	ENSG00000171540	ENST00000306422	ENSE00001169222	77628712	77630794	3	0	-1						IPR017970, IPR009057, IPR003654, IPR001356	Homeobox_CS, Homeobox-like_sf, OAR_dom, Homeobox_dom	FALSE	FALSE
5			CXXC5	ENSG00000171604	ENST00000302517	ENSE00001416093	139648349	139648845	1	-1	-1				TRUE		IPR040388	CXXC4/CXXC5	FALSE	FALSE
5	139680524	139681447	CXXC5	ENSG00000171604	ENST00000302517	ENSE00001157178	139680364	139681447	2	-1	0						IPR040388	CXXC4/CXXC5	FALSE	FALSE
5	139682863	139682907	CXXC5	ENSG00000171604	ENST00000302517	ENSE00001419996	139682863	139683882	3	0	-1						IPR040388	CXXC4/CXXC5	FALSE	FALSE
5			CXXC5	ENSG00000171604	ENST00000502716	ENSE00002073211	139675436	139675538	1	-1	-1				TRUE
5			CXXC5	ENSG00000171604	ENST00000502716	ENSE00002508585	139679847	139679940	2	-1	-1				TRUE
5	139680524	139681066	CXXC5	ENSG00000171604	ENST00000502716	ENSE00002043066	139680364	139681066	3	-1	0
5			CXXC5	ENSG00000171604	ENST00000511048	ENSE00002066226	139648933	139649009	1	-1	-1						IPR040388	CXXC4/CXXC5	FALSE	FALSE
5	139682863	139682907	CXXC5	ENSG00000171604	ENST00000511048	ENSE00002038416	139682863	139683593	3	0	-1						IPR040388	CXXC4/CXXC5	FALSE	FALSE
5			CXXC5	ENSG00000171604	ENST00000511457	ENSE00002048239	139675474	139675533	1	-1	-1				TRUE
5	139680524	139681113	CXXC5	ENSG00000171604	ENST00000511457	ENSE00002075944	139680364	139681113	2	-1	2
5			ENC1	ENSG00000171617	ENST00000302351	ENSE00001273095	74640307	74641424	1	-1	-1						IPR030562, IPR017096, IPR015915, IPR011705, IPR011333, IPR006652, IPR000210, IPR030562, IPR017096, IPR015915, IPR011705, IPR011333, IPR006652	ENC1, BTB-kelch_protein, Kelch-typ_b-propeller, BACK, SKP1/BTB/POZ_sf, Kelch_1, BTB/POZ_dom, ENC1, BTB-kelch_protein, Kelch-typ_b-propeller, BACK, SKP1/BTB/POZ_sf, Kelch_1	FALSE	FALSE
5	74634716	74636485	ENC1	ENSG00000171617	ENST00000302351	ENSE00001171615	74634684	74636498	2	-1	-1				TRUE		IPR030562, IPR017096, IPR015915, IPR011705, IPR011333, IPR006652	ENC1, BTB-kelch_protein, Kelch-typ_b-propeller, BACK, SKP1/BTB/POZ_sf, Kelch_1	FALSE	FALSE
5			ENC1	ENSG00000171617	ENST00000302351	ENSE00003731456	74627406	74629992	3	-1	-1						IPR030562, IPR017096, IPR015915, IPR011705, IPR011333, IPR006652	ENC1, BTB-kelch_protein, Kelch-typ_b-propeller, BACK, SKP1/BTB/POZ_sf, Kelch_1	FALSE	FALSE
5			ENC1	ENSG00000171617	ENST00000508331	ENSE00002035218	74637494	74637618	2	-1	-1				TRUE
5	74636337	74636485	ENC1	ENSG00000171617	ENST00000508331	ENSE00002055493	74636337	74636498	3	-1	2
5	74634716	74636266	ENC1	ENSG00000171617	ENST00000510316	ENSE00002087034	74634684	74636362	2	-1	-1						IPR030562, IPR017096, IPR015915, IPR011705, IPR011333, IPR006652	ENC1, BTB-kelch_protein, Kelch-typ_b-propeller, BACK, SKP1/BTB/POZ_sf, Kelch_1	FALSE	FALSE
5			ENC1	ENSG00000171617	ENST00000510316	ENSE00001128061	74627409	74629992	3	-1	-1						IPR030562, IPR017096, IPR015915, IPR011705, IPR011333, IPR006652	ENC1, BTB-kelch_protein, Kelch-typ_b-propeller, BACK, SKP1/BTB/POZ_sf, Kelch_1	FALSE	FALSE
5			ENC1	ENSG00000171617	ENST00000537006	ENSE00002299368	74640628	74640649	1	-1	-1				TRUE		IPR030562, IPR017096, IPR015915, IPR011705, IPR011333, IPR006652	ENC1, BTB-kelch_protein, Kelch-typ_b-propeller, BACK, SKP1/BTB/POZ_sf, Kelch_1	FALSE	FALSE
5			ENC1	ENSG00000171617	ENST00000537006	ENSE00002281044	74640307	74640429	2	-1	-1				TRUE		IPR030562, IPR017096, IPR015915, IPR011705, IPR011333, IPR006652	ENC1, BTB-kelch_protein, Kelch-typ_b-propeller, BACK, SKP1/BTB/POZ_sf, Kelch_1	FALSE	FALSE
5			ENC1	ENSG00000171617	ENST00000537006	ENSE00002223935	74629929	74629992	4	-1	-1						IPR030562, IPR017096, IPR015915, IPR011705, IPR011333, IPR006652	ENC1, BTB-kelch_protein, Kelch-typ_b-propeller, BACK, SKP1/BTB/POZ_sf, Kelch_1	FALSE	FALSE
5			ENC1	ENSG00000171617	ENST00000618628	ENSE00002019719	74637565	74637701	2	-1	-1						IPR030562, IPR017096, IPR015915, IPR011705, IPR011333, IPR006652	ENC1, BTB-kelch_protein, Kelch-typ_b-propeller, BACK, SKP1/BTB/POZ_sf, Kelch_1	FALSE	FALSE
5			ENC1	ENSG00000171617	ENST00000651128	ENSE00003845375	74640307	74640582	1	-1	-1				TRUE		IPR030562, IPR017096, IPR015915, IPR011705, IPR011333, IPR006652	ENC1, BTB-kelch_protein, Kelch-typ_b-propeller, BACK, SKP1/BTB/POZ_sf, Kelch_1	FALSE	FALSE
5			ENC1	ENSG00000171617	ENST00000651128	ENSE00003843416	74637494	74640125	2	-1	-1				TRUE		IPR030562, IPR017096, IPR015915, IPR011705, IPR011333, IPR006652	ENC1, BTB-kelch_protein, Kelch-typ_b-propeller, BACK, SKP1/BTB/POZ_sf, Kelch_1	FALSE	FALSE
5			ENC1	ENSG00000171617	ENST00000651128	ENSE00003842593	74627431	74629992	4	-1	-1						IPR030562, IPR017096, IPR015915, IPR011705, IPR011333, IPR006652	ENC1, BTB-kelch_protein, Kelch-typ_b-propeller, BACK, SKP1/BTB/POZ_sf, Kelch_1	FALSE	FALSE
5			S100Z	ENSG00000171643	ENST00000317593	ENSE00002058011	76850014	76850155	1	-1	-1				TRUE		IPR028490, IPR018247, IPR013787, IPR011992, IPR002048	S100Z, EF_Hand_1_Ca_BS, S100_Ca-bd_sub, EF-hand-dom_pair, EF_hand_dom	FALSE	FALSE
5	76875360	76875500	S100Z	ENSG00000171643	ENST00000317593	ENSE00001257251	76875304	76875500	3	-1	0						IPR028490, IPR018247, IPR013787, IPR011992, IPR002048	S100Z, EF_Hand_1_Ca_BS, S100_Ca-bd_sub, EF-hand-dom_pair, EF_hand_dom	FALSE	FALSE
5	76877674	76877832	S100Z	ENSG00000171643	ENST00000317593	ENSE00001557515	76877674	76877834	4	0	-1						IPR028490, IPR018247, IPR013787, IPR011992, IPR002048	S100Z, EF_Hand_1_Ca_BS, S100_Ca-bd_sub, EF-hand-dom_pair, EF_hand_dom	FALSE	FALSE
5			S100Z	ENSG00000171643	ENST00000317593	ENSE00002078818	76920717	76921650	5	-1	-1						IPR028490, IPR018247, IPR013787, IPR011992, IPR002048	S100Z, EF_Hand_1_Ca_BS, S100_Ca-bd_sub, EF-hand-dom_pair, EF_hand_dom	FALSE	FALSE
5			S100Z	ENSG00000171643	ENST00000513010	ENSE00001536986	76850001	76850155	1	-1	-1				TRUE		IPR028490, IPR018247, IPR013787, IPR011992, IPR002048	S100Z, EF_Hand_1_Ca_BS, S100_Ca-bd_sub, EF-hand-dom_pair, EF_hand_dom	FALSE	FALSE
5			S100Z	ENSG00000171643	ENST00000513010	ENSE00001536985	76870166	76870284	2	-1	-1						IPR028490, IPR018247, IPR013787, IPR011992, IPR002048	S100Z, EF_Hand_1_Ca_BS, S100_Ca-bd_sub, EF-hand-dom_pair, EF_hand_dom	FALSE	FALSE
5	76877674	76877832	S100Z	ENSG00000171643	ENST00000513010	ENSE00002040196	76877674	76878219	4	0	-1						IPR028490, IPR018247, IPR013787, IPR011992, IPR002048	S100Z, EF_Hand_1_Ca_BS, S100_Ca-bd_sub, EF-hand-dom_pair, EF_hand_dom	FALSE	FALSE
5	76875360	76875500	S100Z	ENSG00000171643	ENST00000613039	ENSE00003735188	76875301	76875500	1	-1	0						IPR028490, IPR018247, IPR013787, IPR011992, IPR002048	S100Z, EF_Hand_1_Ca_BS, S100_Ca-bd_sub, EF-hand-dom_pair, EF_hand_dom	FALSE	FALSE
5			S100Z	ENSG00000171643	ENST00000613039	ENSE00003725596	76920717	76921026	3	-1	-1						IPR028490, IPR018247, IPR013787, IPR011992, IPR002048	S100Z, EF_Hand_1_Ca_BS, S100_Ca-bd_sub, EF-hand-dom_pair, EF_hand_dom	FALSE	FALSE
5	141636736	141636790	HDAC3	ENSG00000171720	ENST00000305264	ENSE00001843922	141636736	141636849	1	-1	1						IPR037138, IPR023801, IPR023696, IPR003084	His_deacetylse_dom_sf, His_deacetylse_dom, Ureohydrolase_dom_sf, His_deacetylse_1	FALSE	FALSE
5	141636548	141636630	HDAC3	ENSG00000171720	ENST00000305264	ENSE00003521725	141636548	141636630	2	1	0						IPR037138, IPR023801, IPR023696, IPR003084	His_deacetylse_dom_sf, His_deacetylse_dom, Ureohydrolase_dom_sf, His_deacetylse_1	FALSE	FALSE
5	141634811	141634953	HDAC3	ENSG00000171720	ENST00000305264	ENSE00003532204	141634811	141634953	3	0	2						IPR037138, IPR023801, IPR023696, IPR003084	His_deacetylse_dom_sf, His_deacetylse_dom, Ureohydrolase_dom_sf, His_deacetylse_1	FALSE	FALSE
5	141630044	141630125	HDAC3	ENSG00000171720	ENST00000305264	ENSE00003551002	141630044	141630125	4	2	0						IPR037138, IPR023801, IPR023696, IPR003084	His_deacetylse_dom_sf, His_deacetylse_dom, Ureohydrolase_dom_sf, His_deacetylse_1	FALSE	FALSE
5	141629860	141629916	HDAC3	ENSG00000171720	ENST00000305264	ENSE00003494328	141629860	141629916	5	0	0	TRUE					IPR037138, IPR023801, IPR023696, IPR003084	His_deacetylse_dom_sf, His_deacetylse_dom, Ureohydrolase_dom_sf, His_deacetylse_1	FALSE	FALSE
5	141629684	141629739	HDAC3	ENSG00000171720	ENST00000305264	ENSE00003664475	141629684	141629739	6	0	2						IPR037138, IPR023801, IPR023696, IPR003084	His_deacetylse_dom_sf, His_deacetylse_dom, Ureohydrolase_dom_sf, His_deacetylse_1	FALSE	FALSE
5	141629173	141629306	HDAC3	ENSG00000171720	ENST00000305264	ENSE00003572306	141629173	141629306	7	2	1						IPR037138, IPR023801, IPR023696, IPR003084	His_deacetylse_dom_sf, His_deacetylse_dom, Ureohydrolase_dom_sf, His_deacetylse_1	FALSE	FALSE
5	141628559	141628639	HDAC3	ENSG00000171720	ENST00000305264	ENSE00003594264	141628559	141628639	8	1	1		TRUE				IPR037138, IPR023801, IPR023696, IPR003084	His_deacetylse_dom_sf, His_deacetylse_dom, Ureohydrolase_dom_sf, His_deacetylse_1	FALSE	FALSE
5	141628114	141628187	HDAC3	ENSG00000171720	ENST00000305264	ENSE00003628406	141628114	141628187	9	1	0						IPR037138, IPR023801, IPR023696, IPR003084	His_deacetylse_dom_sf, His_deacetylse_dom, Ureohydrolase_dom_sf, His_deacetylse_1	FALSE	FALSE
5	141627893	141627957	HDAC3	ENSG00000171720	ENST00000305264	ENSE00003666524	141627893	141627957	10	0	2						IPR037138, IPR023801, IPR023696, IPR003084	His_deacetylse_dom_sf, His_deacetylse_dom, Ureohydrolase_dom_sf, His_deacetylse_1	FALSE	FALSE
5	141626194	141626283	HDAC3	ENSG00000171720	ENST00000305264	ENSE00003526413	141626194	141626283	11	2	2			TRUE			IPR037138, IPR023801, IPR023696, IPR003084	His_deacetylse_dom_sf, His_deacetylse_dom, Ureohydrolase_dom_sf, His_deacetylse_1	FALSE	FALSE
5	141626013	141626071	HDAC3	ENSG00000171720	ENST00000305264	ENSE00003616580	141626013	141626071	12	2	1						IPR037138, IPR023801, IPR023696, IPR003084	His_deacetylse_dom_sf, His_deacetylse_dom, Ureohydrolase_dom_sf, His_deacetylse_1	FALSE	FALSE
5	141625685	141625764	HDAC3	ENSG00000171720	ENST00000305264	ENSE00003691793	141625685	141625764	13	1	0						IPR037138, IPR023801, IPR023696, IPR003084	His_deacetylse_dom_sf, His_deacetylse_dom, Ureohydrolase_dom_sf, His_deacetylse_1	FALSE	FALSE
5	141625208	141625365	HDAC3	ENSG00000171720	ENST00000305264	ENSE00003486602	141625208	141625365	14	0	2						IPR037138, IPR023801, IPR023696, IPR003084	His_deacetylse_dom_sf, His_deacetylse_dom, Ureohydrolase_dom_sf, His_deacetylse_1	FALSE	FALSE
5	141621468	141621537	HDAC3	ENSG00000171720	ENST00000305264	ENSE00003519531	141620881	141621537	15	2	-1						IPR037138, IPR023801, IPR023696, IPR003084	His_deacetylse_dom_sf, His_deacetylse_dom, Ureohydrolase_dom_sf, His_deacetylse_1	FALSE	FALSE
5	141636736	141636790	HDAC3	ENSG00000171720	ENST00000519474	ENSE00002126964	141636736	141636838	1	-1	1
5	141630102	141630125	HDAC3	ENSG00000171720	ENST00000519474	ENSE00003629037	141630044	141630125	3	0	-1
5			HDAC3	ENSG00000171720	ENST00000519474	ENSE00003628209	141629860	141629916	4	-1	-1				TRUE
5			HDAC3	ENSG00000171720	ENST00000519474	ENSE00003548053	141629684	141629739	5	-1	-1				TRUE
5			HDAC3	ENSG00000171720	ENST00000519474	ENSE00003689109	141629173	141629306	6	-1	-1				TRUE
5			HDAC3	ENSG00000171720	ENST00000519474	ENSE00003566997	141628559	141628639	7	-1	-1				TRUE
5			HDAC3	ENSG00000171720	ENST00000519474	ENSE00003467821	141628114	141628187	8	-1	-1				TRUE
5			HDAC3	ENSG00000171720	ENST00000519474	ENSE00002105436	141627892	141627957	9	-1	-1
5	141636736	141636790	HDAC3	ENSG00000171720	ENST00000523088	ENSE00002132067	141636736	141636833	1	-1	1						IPR037138, IPR023801, IPR023696, IPR003084	His_deacetylse_dom_sf, His_deacetylse_dom, Ureohydrolase_dom_sf, His_deacetylse_1	FALSE	FALSE
5	141626233	141626283	HDAC3	ENSG00000171720	ENST00000523088	ENSE00002128041	141626233	141626283	9	2	2						IPR037138, IPR023801, IPR023696, IPR003084	His_deacetylse_dom_sf, His_deacetylse_dom, Ureohydrolase_dom_sf, His_deacetylse_1	FALSE	FALSE
5	141051471	141053927	PCDHB1	ENSG00000171815	ENST00000306549	ENSE00001162262	141051374	141059346	1	-1	-1						IPR032455, IPR030723, IPR020894, IPR015919, IPR013164	Cadherin_C, PCDHB1, Cadherin_CS, Cadherin-like_sf, Cadherin_N	FALSE	FALSE
5			SYNPO	ENSG00000171992	ENST00000307662	ENSE00001145576	150640660	150640854	1	-1	-1				TRUE
5	150648276	150650303	SYNPO	ENSG00000171992	ENST00000307662	ENSE00001170779	150647944	150650303	2	-1	0
5	150656404	150657087	SYNPO	ENSG00000171992	ENST00000307662	ENSE00001170768	150656404	150659207	3	0	-1
5			SYNPO	ENSG00000171992	ENST00000394243	ENSE00001272662	150601080	150601188	1	-1	-1				TRUE
5	150618368	150618767	SYNPO	ENSG00000171992	ENST00000394243	ENSE00001418050	150618103	150618767	2	-1	1
5	150647944	150650333	SYNPO	ENSG00000171992	ENST00000394243	ENSE00001517843	150647944	150654232	3	1	-1
5			SYNPO	ENSG00000171992	ENST00000519664	ENSE00002091459	150640678	150640854	1	-1	-1				TRUE
5	150648276	150650333	SYNPO	ENSG00000171992	ENST00000519664	ENSE00002116564	150647944	150652337	2	-1	-1
5			SYNPO	ENSG00000171992	ENST00000522122	ENSE00002112991	150617644	150617685	1	-1	-1
5	150647944	150650333	SYNPO	ENSG00000171992	ENST00000522122	ENSE00001272695	150647944	150652334	3	1	-1
5	70900870	70900876	SERF1A	ENSG00000172058	ENST00000317633	ENSE00002085374	70900669	70900876	1	-1	1						IPR040211	SERF1/2	FALSE	FALSE
5	70901825	70901933	SERF1A	ENSG00000172058	ENST00000317633	ENSE00003460559	70901825	70901933	2	1	2						IPR040211	SERF1/2	FALSE	FALSE
5	70907734	70907806	SERF1A	ENSG00000172058	ENST00000317633	ENSE00002026180	70907734	70908115	3	2	-1						IPR040211	SERF1/2	FALSE	FALSE
5	70900870	70900876	SERF1A	ENSG00000172058	ENST00000354833	ENSE00002027510	70900687	70900876	1	-1	1						IPR040211	SERF1/2	FALSE	FALSE
5	70916941	70917157	SERF1A	ENSG00000172058	ENST00000354833	ENSE00002087403	70916941	70918530	3	2	-1						IPR040211	SERF1/2	FALSE	FALSE
5			SERF1A	ENSG00000172058	ENST00000512649	ENSE00002024176	70900994	70901149	1	-1	-1				TRUE
5	70901860	70901933	SERF1A	ENSG00000172058	ENST00000512649	ENSE00003571735	70901825	70901933	2	-1	2
5	70916941	70917157	SERF1A	ENSG00000172058	ENST00000512649	ENSE00002069422	70916941	70917521	3	2	-1
5			SERF1A	ENSG00000172058	ENST00000512868	ENSE00002024104	70900981	70901149	1	-1	-1				TRUE
5			SERF1A	ENSG00000172058	ENST00000512868	ENSE00002030941	70901412	70901471	2	-1	-1
5	70916941	70917134	SERF1A	ENSG00000172058	ENST00000512868	ENSE00002113310	70916941	70917134	4	2	1
5	70925104	70925184	SMN1	ENSG00000172062	ENST00000351205	ENSE00001695536	70925104	70925184	1	0	0						IPR010304	Survival_motor_neuron	FALSE	FALSE
5	70938839	70938910	SMN1	ENSG00000172062	ENST00000351205	ENSE00001688516	70938839	70938910	2	0	0	TRUE					IPR010304	Survival_motor_neuron	FALSE	FALSE
5	70941389	70941508	SMN1	ENSG00000172062	ENST00000351205	ENSE00001638255	70941389	70941508	3	0	0	TRUE					IPR010304	Survival_motor_neuron	FALSE	FALSE
5	70942358	70942558	SMN1	ENSG00000172062	ENST00000351205	ENSE00001766361	70942358	70942558	4	0	0	TRUE					IPR010304	Survival_motor_neuron	FALSE	FALSE
5	70942718	70942870	SMN1	ENSG00000172062	ENST00000351205	ENSE00003576392	70942718	70942870	5	0	0	TRUE					IPR010304	Survival_motor_neuron	FALSE	FALSE
5	70944658	70944753	SMN1	ENSG00000172062	ENST00000351205	ENSE00003611930	70944658	70944753	6	0	0	TRUE					IPR010304	Survival_motor_neuron	FALSE	FALSE
5	70946066	70946176	SMN1	ENSG00000172062	ENST00000351205	ENSE00001593733	70946066	70946176	7	0	0	TRUE					IPR010304	Survival_motor_neuron	FALSE	FALSE
5	70951941	70951991	SMN1	ENSG00000172062	ENST00000351205	ENSE00003727855	70951941	70952006	8	0	-1						IPR010304	Survival_motor_neuron	FALSE	FALSE
5	70925104	70925184	SMN1	ENSG00000172062	ENST00000380707	ENSE00003899118	70925087	70925184	1	-1	0						IPR010304	Survival_motor_neuron	FALSE	FALSE
5	70951941	70951991	SMN1	ENSG00000172062	ENST00000380707	ENSE00003693452	70951941	70951994	8	0	-1						IPR010304	Survival_motor_neuron	FALSE	FALSE
5			SMN1	ENSG00000172062	ENST00000380707	ENSE00001885073	70952439	70953015	9	-1	-1						IPR010304	Survival_motor_neuron	FALSE	FALSE
5	70925104	70925184	SMN1	ENSG00000172062	ENST00000503079	ENSE00001922009	70925030	70925184	1	-1	0						IPR010304	Survival_motor_neuron	FALSE	FALSE
5	70951941	70951991	SMN1	ENSG00000172062	ENST00000503079	ENSE00002062475	70951941	70952347	7	0	-1						IPR010304	Survival_motor_neuron	FALSE	FALSE
5	70925104	70925184	SMN1	ENSG00000172062	ENST00000506163	ENSE00002033586	70925095	70925184	1	-1	0						IPR010304	Survival_motor_neuron	FALSE	FALSE
5	70952439	70952453	SMN1	ENSG00000172062	ENST00000506163	ENSE00002025434	70952439	70953040	8	0	-1						IPR010304	Survival_motor_neuron	FALSE	FALSE
5	70925104	70925184	SMN1	ENSG00000172062	ENST00000506239	ENSE00002073998	70925075	70925184	1	-1	0
5	70946707	70946757	SMN1	ENSG00000172062	ENST00000506239	ENSE00002042046	70946707	70946815	8	0	-1
5			SMN1	ENSG00000172062	ENST00000506239	ENSE00002052357	70952439	70953016	9	-1	-1
5	70942508	70942558	SMN1	ENSG00000172062	ENST00000507905	ENSE00002065935	70942508	70942558	1	0	0
5	70944449	70944484	SMN1	ENSG00000172062	ENST00000507905	ENSE00002019326	70944449	70944565	3	0	-1
5			SMN1	ENSG00000172062	ENST00000507905	ENSE00003477349	70944658	70944753	4	-1	-1				TRUE
5			SMN1	ENSG00000172062	ENST00000507905	ENSE00002110817	70946066	70946079	5	-1	-1
5	70925104	70925184	SMN1	ENSG00000172062	ENST00000514951	ENSE00002034950	70925056	70925184	1	-1	0
5	70951941	70951991	SMN1	ENSG00000172062	ENST00000514951	ENSE00002045198	70951941	70952567	7	0	-1
5	70946707	70946757	SMN1	ENSG00000172062	ENST00000625245	ENSE00003771397	70946707	70946757	8	0	0						IPR010304	Survival_motor_neuron	FALSE	FALSE
5	43556582	43556846	PAIP1	ENSG00000172239	ENST00000306846	ENSE00002222328	43556582	43557077	1	-1	1						IPR016024, IPR016021, IPR009818	ARM-type_fold, MIF4-like_sf, Ataxin-2_C	FALSE	FALSE
5	43555830	43555999	PAIP1	ENSG00000172239	ENST00000306846	ENSE00003632834	43555830	43555999	2	1	0						IPR016024, IPR016021, IPR009818	ARM-type_fold, MIF4-like_sf, Ataxin-2_C	FALSE	FALSE
5	43547728	43547913	PAIP1	ENSG00000172239	ENST00000306846	ENSE00003789643	43547728	43547913	3	0	0	TRUE					IPR016024, IPR016021, IPR009818	ARM-type_fold, MIF4-like_sf, Ataxin-2_C	FALSE	FALSE
5	43543004	43543116	PAIP1	ENSG00000172239	ENST00000306846	ENSE00001175015	43543004	43543116	4	0	2						IPR016024, IPR016021, IPR009818	ARM-type_fold, MIF4-like_sf, Ataxin-2_C	FALSE	FALSE
5	43538924	43539035	PAIP1	ENSG00000172239	ENST00000306846	ENSE00001175008	43538924	43539035	5	2	0						IPR016024, IPR016021, IPR009818	ARM-type_fold, MIF4-like_sf, Ataxin-2_C	FALSE	FALSE
5	43536819	43536944	PAIP1	ENSG00000172239	ENST00000306846	ENSE00003527789	43536819	43536944	6	0	0	TRUE					IPR016024, IPR016021, IPR009818	ARM-type_fold, MIF4-like_sf, Ataxin-2_C	FALSE	FALSE
5	43535534	43535640	PAIP1	ENSG00000172239	ENST00000306846	ENSE00003563297	43535534	43535640	7	0	2						IPR016024, IPR016021, IPR009818	ARM-type_fold, MIF4-like_sf, Ataxin-2_C	FALSE	FALSE
5	43534853	43534970	PAIP1	ENSG00000172239	ENST00000306846	ENSE00003694677	43534853	43534970	8	2	0						IPR016024, IPR016021, IPR009818	ARM-type_fold, MIF4-like_sf, Ataxin-2_C	FALSE	FALSE
5	43533738	43533792	PAIP1	ENSG00000172239	ENST00000306846	ENSE00003626456	43533738	43533792	9	0	1						IPR016024, IPR016021, IPR009818	ARM-type_fold, MIF4-like_sf, Ataxin-2_C	FALSE	FALSE
5	43529786	43529879	PAIP1	ENSG00000172239	ENST00000306846	ENSE00003557646	43529786	43529879	10	1	2						IPR016024, IPR016021, IPR009818	ARM-type_fold, MIF4-like_sf, Ataxin-2_C	FALSE	FALSE
5	43527376	43527469	PAIP1	ENSG00000172239	ENST00000306846	ENSE00001148824	43526267	43527469	11	2	-1						IPR016024, IPR016021, IPR009818	ARM-type_fold, MIF4-like_sf, Ataxin-2_C	FALSE	FALSE
5			PAIP1	ENSG00000172239	ENST00000338972	ENSE00001386346	43557340	43557695	1	-1	-1				TRUE		IPR016024, IPR016021, IPR009818	ARM-type_fold, MIF4-like_sf, Ataxin-2_C	FALSE	FALSE
5	43555830	43555928	PAIP1	ENSG00000172239	ENST00000338972	ENSE00003461902	43555830	43555999	2	-1	0						IPR016024, IPR016021, IPR009818	ARM-type_fold, MIF4-like_sf, Ataxin-2_C	FALSE	FALSE
5	43527376	43527469	PAIP1	ENSG00000172239	ENST00000338972	ENSE00003632792	43527093	43527469	11	2	-1						IPR016024, IPR016021, IPR009818	ARM-type_fold, MIF4-like_sf, Ataxin-2_C	FALSE	FALSE
5	43556819	43556846	PAIP1	ENSG00000172239	ENST00000436644	ENSE00001740065	43556819	43557093	1	-1	1						IPR016024, IPR016021, IPR009818	ARM-type_fold, MIF4-like_sf, Ataxin-2_C	FALSE	FALSE
5	43527376	43527469	PAIP1	ENSG00000172239	ENST00000436644	ENSE00002087067	43527092	43527469	11	2	-1						IPR016024, IPR016021, IPR009818	ARM-type_fold, MIF4-like_sf, Ataxin-2_C	FALSE	FALSE
5	43556582	43556846	PAIP1	ENSG00000172239	ENST00000504639	ENSE00002034087	43556582	43557053	1	-1	1
5	43536878	43536944	PAIP1	ENSG00000172239	ENST00000504639	ENSE00003653867	43536819	43536944	5	2	-1
5			PAIP1	ENSG00000172239	ENST00000504639	ENSE00003492791	43535534	43535640	6	-1	-1				TRUE
5			PAIP1	ENSG00000172239	ENST00000504639	ENSE00003592070	43534853	43534970	7	-1	-1				TRUE
5			PAIP1	ENSG00000172239	ENST00000504639	ENSE00003590854	43533738	43533792	8	-1	-1				TRUE
5			PAIP1	ENSG00000172239	ENST00000504639	ENSE00003459879	43529786	43529879	9	-1	-1				TRUE
5			PAIP1	ENSG00000172239	ENST00000504639	ENSE00002041134	43527145	43527469	10	-1	-1
5			PAIP1	ENSG00000172239	ENST00000508537	ENSE00002039075	43556203	43556378	1	-1	-1						IPR016024, IPR016021, IPR009818	ARM-type_fold, MIF4-like_sf, Ataxin-2_C	FALSE	FALSE
5	43538929	43539035	PAIP1	ENSG00000172239	ENST00000508537	ENSE00002054299	43538929	43539035	5	2	1						IPR016024, IPR016021, IPR009818	ARM-type_fold, MIF4-like_sf, Ataxin-2_C	FALSE	FALSE
5			PAIP1	ENSG00000172239	ENST00000511321	ENSE00002073410	43557701	43557734	1	-1	-1						IPR016024, IPR016021, IPR009818	ARM-type_fold, MIF4-like_sf, Ataxin-2_C	FALSE	FALSE
5	43536854	43536944	PAIP1	ENSG00000172239	ENST00000511321	ENSE00002068491	43536854	43536944	6	0	1						IPR016024, IPR016021, IPR009818	ARM-type_fold, MIF4-like_sf, Ataxin-2_C	FALSE	FALSE
5	43556819	43556846	PAIP1	ENSG00000172239	ENST00000514514	ENSE00003648301	43556819	43557077	1	-1	1						IPR016024, IPR016021, IPR009818	ARM-type_fold, MIF4-like_sf, Ataxin-2_C	FALSE	FALSE
5	43527429	43527469	PAIP1	ENSG00000172239	ENST00000514514	ENSE00002077654	43527113	43527469	10	1	-1						IPR016024, IPR016021, IPR009818	ARM-type_fold, MIF4-like_sf, Ataxin-2_C	FALSE	FALSE
5			ZNF131	ENSG00000172262	ENST00000306938	ENSE00001489236	43121540	43121568	1	-1	-1				TRUE		IPR036236, IPR027758, IPR013087, IPR011333	Znf_C2H2_sf, Zfp131, Znf_C2H2_type, SKP1/BTB/POZ_sf	FALSE	FALSE
5	43122054	43122177	ZNF131	ENSG00000172262	ENST00000306938	ENSE00003581909	43122039	43122177	2	-1	1						IPR027758, IPR011333	Zfp131, SKP1/BTB/POZ_sf	FALSE	FALSE
5	43123209	43123310	ZNF131	ENSG00000172262	ENST00000306938	ENSE00003671404	43123209	43123310	3	1	1		TRUE				IPR027758, IPR011333	Zfp131, SKP1/BTB/POZ_sf	FALSE	FALSE
5	43139165	43139309	ZNF131	ENSG00000172262	ENST00000306938	ENSE00001489230	43139165	43139309	4	1	2						IPR027758, IPR011333	Zfp131, SKP1/BTB/POZ_sf	FALSE	FALSE
5	43161249	43161606	ZNF131	ENSG00000172262	ENST00000306938	ENSE00001489229	43161249	43161606	5	2	0						IPR027758, IPR011333	Zfp131, SKP1/BTB/POZ_sf	FALSE	FALSE
5	43161709	43161931	ZNF131	ENSG00000172262	ENST00000306938	ENSE00003563707	43161709	43161931	6	0	1						IPR036236, IPR027758, IPR013087, IPR011333	Znf_C2H2_sf, Zfp131, Znf_C2H2_type, SKP1/BTB/POZ_sf	FALSE	FALSE
5	43173318	43173448	ZNF131	ENSG00000172262	ENST00000306938	ENSE00003492608	43173318	43173448	7	1	0						IPR036236, IPR027758, IPR013087, IPR011333	Znf_C2H2_sf, Zfp131, Znf_C2H2_type, SKP1/BTB/POZ_sf	FALSE	FALSE
5	43174447	43175133	ZNF131	ENSG00000172262	ENST00000306938	ENSE00001148958	43174447	43175719	8	0	-1						IPR036236, IPR027758, IPR013087, IPR011333	Znf_C2H2_sf, Zfp131, Znf_C2H2_type, SKP1/BTB/POZ_sf	FALSE	FALSE
5	43161831	43161931	ZNF131	ENSG00000172262	ENST00000502623	ENSE00002087068	43161831	43161931	1	2	1
5	43167930	43168029	ZNF131	ENSG00000172262	ENST00000502623	ENSE00002065841	43167930	43168029	2	1	2
5	43173318	43173321	ZNF131	ENSG00000172262	ENST00000502623	ENSE00003677840	43173318	43173448	3	2	-1
5			ZNF131	ENSG00000172262	ENST00000502623	ENSE00002031993	43175456	43175835	5	-1	-1
5			ZNF131	ENSG00000172262	ENST00000505606	ENSE00002019052	43121596	43121828	1	-1	-1						IPR036236, IPR027758, IPR013087, IPR011333	Znf_C2H2_sf, Zfp131, Znf_C2H2_type, SKP1/BTB/POZ_sf	FALSE	FALSE
5	43174447	43175133	ZNF131	ENSG00000172262	ENST00000505606	ENSE00002051373	43174447	43176324	8	0	-1						IPR036236, IPR027758, IPR013087, IPR011333	Znf_C2H2_sf, Zfp131, Znf_C2H2_type, SKP1/BTB/POZ_sf	FALSE	FALSE
5			ZNF131	ENSG00000172262	ENST00000507218	ENSE00002022688	43121536	43121568	1	-1	-1				TRUE
5	43122054	43122177	ZNF131	ENSG00000172262	ENST00000507218	ENSE00002047825	43122044	43122177	2	-1	1						IPR027758, IPR011333	Zfp131, SKP1/BTB/POZ_sf	FALSE	FALSE
5	43161249	43161274	ZNF131	ENSG00000172262	ENST00000507218	ENSE00003490256	43161249	43161931	4	1	-1
5			ZNF131	ENSG00000172262	ENST00000507218	ENSE00002048074	43174447	43174715	6	-1	-1
5			ZNF131	ENSG00000172262	ENST00000507393	ENSE00002083076	43068057	43068217	1	-1	-1				TRUE
5			ZNF131	ENSG00000172262	ENST00000507393	ENSE00002042540	43116447	43116630	2	-1	-1
5	43119923	43120051	ZNF131	ENSG00000172262	ENST00000507393	ENSE00002076453	43119923	43120051	3	0	0
5	43122039	43122147	ZNF131	ENSG00000172262	ENST00000507393	ENSE00002035753	43122039	43122147	4	0	1
5			ZNF131	ENSG00000172262	ENST00000508259	ENSE00002087354	43121533	43121568	1	-1	-1						IPR027758, IPR011333	Zfp131, SKP1/BTB/POZ_sf	FALSE	FALSE
5	43161249	43161332	ZNF131	ENSG00000172262	ENST00000508259	ENSE00002032006	43161249	43161332	5	2	2						IPR027758, IPR011333	Zfp131, SKP1/BTB/POZ_sf	FALSE	FALSE
5			ZNF131	ENSG00000172262	ENST00000509156	ENSE00002037775	43121508	43121528	1	-1	-1						IPR036236, IPR027758, IPR013087, IPR011333	Znf_C2H2_sf, Zfp131, Znf_C2H2_type, SKP1/BTB/POZ_sf	FALSE	FALSE
5	43161249	43161931	ZNF131	ENSG00000172262	ENST00000509156	ENSE00003561516	43161249	43161931	5	2	1						IPR036236, IPR027758, IPR013087, IPR011333	Znf_C2H2_sf, Zfp131, Znf_C2H2_type, SKP1/BTB/POZ_sf	FALSE	FALSE
5	43174447	43175133	ZNF131	ENSG00000172262	ENST00000509156	ENSE00002068640	43174447	43175288	7	0	-1						IPR036236, IPR027758, IPR013087, IPR011333	Znf_C2H2_sf, Zfp131, Znf_C2H2_type, SKP1/BTB/POZ_sf	FALSE	FALSE
5			ZNF131	ENSG00000172262	ENST00000509341	ENSE00002034418	43121684	43121828	1	-1	-1						IPR027758, IPR011333	Zfp131, SKP1/BTB/POZ_sf	FALSE	FALSE
5	43161249	43161294	ZNF131	ENSG00000172262	ENST00000509341	ENSE00002024824	43161249	43161294	5	2	0						IPR027758, IPR011333	Zfp131, SKP1/BTB/POZ_sf	FALSE	FALSE
5	43122054	43122177	ZNF131	ENSG00000172262	ENST00000509634	ENSE00002022626	43121598	43122177	1	-1	1						IPR036236, IPR027758, IPR013087, IPR011333	Znf_C2H2_sf, Zfp131, Znf_C2H2_type, SKP1/BTB/POZ_sf	FALSE	FALSE
5	43174447	43175133	ZNF131	ENSG00000172262	ENST00000509634	ENSE00002046042	43174447	43176247	7	0	-1						IPR036236, IPR027758, IPR013087, IPR011333	Znf_C2H2_sf, Zfp131, Znf_C2H2_type, SKP1/BTB/POZ_sf	FALSE	FALSE
5	43123209	43123250	ZNF131	ENSG00000172262	ENST00000509931	ENSE00002037179	43123209	43123250	2	1	1						IPR027758, IPR011333	Zfp131, SKP1/BTB/POZ_sf	FALSE	FALSE
5	43175456	43175490	ZNF131	ENSG00000172262	ENST00000509931	ENSE00002077293	43175456	43176244	3	1	-1						IPR027758, IPR011333	Zfp131, SKP1/BTB/POZ_sf	FALSE	FALSE
5			ZNF131	ENSG00000172262	ENST00000510026	ENSE00002051985	43120918	43121123	1	-1	-1
5	43161249	43161613	ZNF131	ENSG00000172262	ENST00000510026	ENSE00002037247	43161249	43161613	5	2	1
5	43161709	43161734	ZNF131	ENSG00000172262	ENST00000510026	ENSE00003605388	43161709	43161931	6	1	-1
5			ZNF131	ENSG00000172262	ENST00000510026	ENSE00003476204	43173318	43173448	7	-1	-1				TRUE
5			ZNF131	ENSG00000172262	ENST00000510026	ENSE00002084813	43174447	43175734	8	-1	-1
5			ZNF131	ENSG00000172262	ENST00000511736	ENSE00002086858	43174447	43174494	5	-1	-1				TRUE
5			ZNF131	ENSG00000172262	ENST00000511736	ENSE00002024310	43179829	43179950	6	-1	-1				TRUE
5			ZNF131	ENSG00000172262	ENST00000511736	ENSE00002031526	43191753	43192021	7	-1	-1
5			ZNF131	ENSG00000172262	ENST00000515326	ENSE00002021401	43120883	43121123	1	-1	-1						IPR027758, IPR011333	Zfp131, SKP1/BTB/POZ_sf	FALSE	FALSE
5	43161709	43161773	ZNF131	ENSG00000172262	ENST00000515326	ENSE00002070038	43161709	43161773	6	0	2						IPR027758, IPR011333	Zfp131, SKP1/BTB/POZ_sf	FALSE	FALSE
5	81393988	81394114	ACOT12	ENSG00000172497	ENST00000307624	ENSE00001242042	81393988	81394134	1	-1	1						IPR040170, IPR033120, IPR029069, IPR023393, IPR006683	Cytosol_ACT, HOTDOG_ACOT, HotDog_dom_sf, START-like_dom_sf, Thioestr_dom	FALSE	FALSE
5	81385757	81385826	ACOT12	ENSG00000172497	ENST00000307624	ENSE00001163018	81385757	81385826	2	1	2						IPR040170, IPR033120, IPR029069, IPR023393, IPR006683	Cytosol_ACT, HOTDOG_ACOT, HotDog_dom_sf, START-like_dom_sf, Thioestr_dom	FALSE	FALSE
5	81371750	81371810	ACOT12	ENSG00000172497	ENST00000307624	ENSE00001163010	81371750	81371810	3	2	0						IPR040170, IPR033120, IPR029069, IPR023393, IPR006683	Cytosol_ACT, HOTDOG_ACOT, HotDog_dom_sf, START-like_dom_sf, Thioestr_dom	FALSE	FALSE
5	81363788	81363889	ACOT12	ENSG00000172497	ENST00000307624	ENSE00001163003	81363788	81363889	4	0	0	TRUE					IPR040170, IPR033120, IPR029069, IPR023393, IPR006683	Cytosol_ACT, HOTDOG_ACOT, HotDog_dom_sf, START-like_dom_sf, Thioestr_dom	FALSE	FALSE
5	81359903	81360038	ACOT12	ENSG00000172497	ENST00000307624	ENSE00001162995	81359903	81360038	5	0	1						IPR040170, IPR033120, IPR029069, IPR023393, IPR006683	Cytosol_ACT, HOTDOG_ACOT, HotDog_dom_sf, START-like_dom_sf, Thioestr_dom	FALSE	FALSE
5	81347774	81347930	ACOT12	ENSG00000172497	ENST00000307624	ENSE00001162986	81347774	81347930	6	1	2						IPR040170, IPR033120, IPR029069, IPR023393, IPR006683	Cytosol_ACT, HOTDOG_ACOT, HotDog_dom_sf, START-like_dom_sf, Thioestr_dom	FALSE	FALSE
5	81345885	81346004	ACOT12	ENSG00000172497	ENST00000307624	ENSE00001162980	81345885	81346004	7	2	2			TRUE			IPR040170, IPR033120, IPR029069, IPR023393, IPR006683	Cytosol_ACT, HOTDOG_ACOT, HotDog_dom_sf, START-like_dom_sf, Thioestr_dom	FALSE	FALSE
5	81344891	81345041	ACOT12	ENSG00000172497	ENST00000307624	ENSE00001162977	81344891	81345041	8	2	0						IPR040170, IPR033120, IPR029069, IPR023393, IPR006683	Cytosol_ACT, HOTDOG_ACOT, HotDog_dom_sf, START-like_dom_sf, Thioestr_dom	FALSE	FALSE
5	81344160	81344215	ACOT12	ENSG00000172497	ENST00000307624	ENSE00001162972	81344160	81344215	9	0	2						IPR040170, IPR033120, IPR029069, IPR023393, IPR006683	Cytosol_ACT, HOTDOG_ACOT, HotDog_dom_sf, START-like_dom_sf, Thioestr_dom	FALSE	FALSE
5	81343818	81343881	ACOT12	ENSG00000172497	ENST00000307624	ENSE00003596565	81343818	81343881	10	2	0						IPR040170, IPR033120, IPR029069, IPR023393, IPR006683	Cytosol_ACT, HOTDOG_ACOT, HotDog_dom_sf, START-like_dom_sf, Thioestr_dom	FALSE	FALSE
5	81342672	81342755	ACOT12	ENSG00000172497	ENST00000307624	ENSE00001162960	81342672	81342755	11	0	0	TRUE					IPR040170, IPR033120, IPR029069, IPR023393, IPR006683	Cytosol_ACT, HOTDOG_ACOT, HotDog_dom_sf, START-like_dom_sf, Thioestr_dom	FALSE	FALSE
5	81335768	81335901	ACOT12	ENSG00000172497	ENST00000307624	ENSE00003514168	81335768	81335901	12	0	2						IPR040170, IPR033120, IPR029069, IPR023393, IPR006683	Cytosol_ACT, HOTDOG_ACOT, HotDog_dom_sf, START-like_dom_sf, Thioestr_dom	FALSE	FALSE
5	81332477	81332605	ACOT12	ENSG00000172497	ENST00000307624	ENSE00003462734	81332477	81332605	13	2	2			TRUE			IPR040170, IPR033120, IPR029069, IPR023393, IPR006683	Cytosol_ACT, HOTDOG_ACOT, HotDog_dom_sf, START-like_dom_sf, Thioestr_dom	FALSE	FALSE
5	81330814	81330940	ACOT12	ENSG00000172497	ENST00000307624	ENSE00003537423	81330814	81330940	14	2	0						IPR040170, IPR033120, IPR029069, IPR023393, IPR006683	Cytosol_ACT, HOTDOG_ACOT, HotDog_dom_sf, START-like_dom_sf, Thioestr_dom	FALSE	FALSE
5	81330394	81330543	ACOT12	ENSG00000172497	ENST00000307624	ENSE00001120332	81329996	81330543	15	0	-1						IPR040170, IPR033120, IPR029069, IPR023393, IPR006683	Cytosol_ACT, HOTDOG_ACOT, HotDog_dom_sf, START-like_dom_sf, Thioestr_dom	FALSE	FALSE
5	81393988	81394114	ACOT12	ENSG00000172497	ENST00000513751	ENSE00002051720	81393988	81394179	1	-1	1						IPR040170, IPR033120, IPR029069	Cytosol_ACT, HOTDOG_ACOT, HotDog_dom_sf	FALSE	FALSE
5	81359895	81360038	ACOT12	ENSG00000172497	ENST00000513751	ENSE00002050552	81359852	81360038	5	0	-1						IPR040170, IPR033120, IPR029069	Cytosol_ACT, HOTDOG_ACOT, HotDog_dom_sf	FALSE	FALSE
5	157460135	157460357	NIPAL4	ENSG00000172548	ENST00000311946	ENSE00001238402	157460019	157460357	1	-1	1
5	157463094	157463333	NIPAL4	ENSG00000172548	ENST00000311946	ENSE00003635297	157463094	157463333	2	1	1		TRUE
5	157467049	157467105	NIPAL4	ENSG00000172548	ENST00000311946	ENSE00003620724	157467049	157467105	3	1	1		TRUE
5	157468722	157468812	NIPAL4	ENSG00000172548	ENST00000311946	ENSE00003638589	157468722	157468812	4	1	2
5	157471657	157471817	NIPAL4	ENSG00000172548	ENST00000311946	ENSE00003492950	157471657	157471817	5	2	1
5	157472332	157472960	NIPAL4	ENSG00000172548	ENST00000311946	ENSE00001211164	157472332	157474717	6	1	-1
5	157472332	157472960	NIPAL4	ENSG00000172548	ENST00000435489	ENSE00002130351	157472332	157473100	5	1	-1
5			FNDC9	ENSG00000172568	ENST00000312349	ENSE00001211503	157345541	157345677	1	-1	-1				TRUE		IPR036116, IPR013783	FN3_sf, Ig-like_fold	FALSE	FALSE
5	157342862	157343536	FNDC9	ENSG00000172568	ENST00000312349	ENSE00001211510	157341598	157343543	2	-1	-1						IPR036116, IPR013783	FN3_sf, Ig-like_fold	FALSE	FALSE
5			FNDC9	ENSG00000172568	ENST00000520782	ENSE00002118773	157345381	157345564	1	-1	-1				TRUE		IPR036116, IPR013783	FN3_sf, Ig-like_fold	FALSE	FALSE
5	157342996	157343536	FNDC9	ENSG00000172568	ENST00000520782	ENSE00002110394	157342996	157343543	2	-1	1						IPR036116, IPR013783	FN3_sf, Ig-like_fold	FALSE	FALSE
5	112976934	112976986	DCP2	ENSG00000172795	ENST00000389063	ENSE00001261172	112976798	112976986	1	-1	2						IPR036189, IPR020084, IPR015797, IPR007722	DCP2_BoxA_sf, NUDIX_hydrolase_CS, NUDIX_hydrolase-like_dom_sf, DCP2_BoxA	FALSE	FALSE
5	112985835	112985986	DCP2	ENSG00000172795	ENST00000389063	ENSE00001504834	112985835	112985986	2	2	1						IPR036189, IPR020084, IPR015797, IPR007722	DCP2_BoxA_sf, NUDIX_hydrolase_CS, NUDIX_hydrolase-like_dom_sf, DCP2_BoxA	FALSE	FALSE
5	112992121	112992248	DCP2	ENSG00000172795	ENST00000389063	ENSE00003599316	112992121	112992248	3	1	0						IPR036189, IPR020084, IPR015797, IPR007722	DCP2_BoxA_sf, NUDIX_hydrolase_CS, NUDIX_hydrolase-like_dom_sf, DCP2_BoxA	FALSE	FALSE
5	112992672	112992770	DCP2	ENSG00000172795	ENST00000389063	ENSE00003469422	112992672	112992770	4	0	0	TRUE					IPR036189, IPR020084, IPR015797, IPR007722	DCP2_BoxA_sf, NUDIX_hydrolase_CS, NUDIX_hydrolase-like_dom_sf, DCP2_BoxA	FALSE	FALSE
5	113001084	113001236	DCP2	ENSG00000172795	ENST00000389063	ENSE00003663289	113001084	113001236	5	0	0	TRUE					IPR036189, IPR020084, IPR015797, IPR007722	DCP2_BoxA_sf, NUDIX_hydrolase_CS, NUDIX_hydrolase-like_dom_sf, DCP2_BoxA	FALSE	FALSE
5	113001357	113001469	DCP2	ENSG00000172795	ENST00000389063	ENSE00003567570	113001357	113001469	6	0	2						IPR036189, IPR020084, IPR015797, IPR007722	DCP2_BoxA_sf, NUDIX_hydrolase_CS, NUDIX_hydrolase-like_dom_sf, DCP2_BoxA	FALSE	FALSE
5	113001567	113001674	DCP2	ENSG00000172795	ENST00000389063	ENSE00003670909	113001567	113001674	7	2	2			TRUE			IPR036189, IPR020084, IPR015797, IPR007722	DCP2_BoxA_sf, NUDIX_hydrolase_CS, NUDIX_hydrolase-like_dom_sf, DCP2_BoxA	FALSE	FALSE
5	113003942	113004077	DCP2	ENSG00000172795	ENST00000389063	ENSE00003641482	113003942	113004077	8	2	0						IPR036189, IPR020084, IPR015797, IPR007722	DCP2_BoxA_sf, NUDIX_hydrolase_CS, NUDIX_hydrolase-like_dom_sf, DCP2_BoxA	FALSE	FALSE
5	113007938	113008042	DCP2	ENSG00000172795	ENST00000389063	ENSE00001082534	113007938	113008042	9	0	0	TRUE
5	113010756	113010807	DCP2	ENSG00000172795	ENST00000389063	ENSE00001504832	113010756	113010807	10	0	1						IPR036189, IPR020084, IPR015797, IPR007722	DCP2_BoxA_sf, NUDIX_hydrolase_CS, NUDIX_hydrolase-like_dom_sf, DCP2_BoxA	FALSE	FALSE
5	113013321	113013484	DCP2	ENSG00000172795	ENST00000389063	ENSE00001504831	113013321	113022195	11	1	-1						IPR036189, IPR020084, IPR015797, IPR007722	DCP2_BoxA_sf, NUDIX_hydrolase_CS, NUDIX_hydrolase-like_dom_sf, DCP2_BoxA	FALSE	FALSE
5			DCP2	ENSG00000172795	ENST00000513585	ENSE00002063035	112976710	112976986	1	-1	-1				TRUE
5			DCP2	ENSG00000172795	ENST00000513585	ENSE00003652480	112992672	112992770	2	-1	-1				TRUE
5			DCP2	ENSG00000172795	ENST00000513585	ENSE00003490536	113001084	113001236	3	-1	-1				TRUE
5	113001405	113001469	DCP2	ENSG00000172795	ENST00000513585	ENSE00003660214	113001357	113001469	4	-1	2
5	113013321	113013484	DCP2	ENSG00000172795	ENST00000513585	ENSE00002022187	113013321	113013849	9	1	-1
5	112976934	112976986	DCP2	ENSG00000172795	ENST00000515408	ENSE00002033227	112976702	112976986	1	-1	2						IPR036189, IPR020084, IPR015797, IPR007722	DCP2_BoxA_sf, NUDIX_hydrolase_CS, NUDIX_hydrolase-like_dom_sf, DCP2_BoxA	FALSE	FALSE
5	113013321	113013484	DCP2	ENSG00000172795	ENST00000515408	ENSE00002045909	113013321	113020123	10	1	-1						IPR036189, IPR020084, IPR015797, IPR007722	DCP2_BoxA_sf, NUDIX_hydrolase_CS, NUDIX_hydrolase-like_dom_sf, DCP2_BoxA	FALSE	FALSE
5	119071570	119071656	DMXL1	ENSG00000172869	ENST00000311085	ENSE00001272581	119071490	119071656	1	-1	0						IPR036322, IPR022033, IPR017986, IPR015943	WD40_repeat_dom_sf, Rav1p_C, WD40_repeat_dom, WD40/YVTN_repeat-like_dom_sf	FALSE	FALSE
5	119097979	119098104	DMXL1	ENSG00000172869	ENST00000311085	ENSE00003572488	119097979	119098104	2	0	0	TRUE					IPR036322, IPR015943	WD40_repeat_dom_sf, WD40/YVTN_repeat-like_dom_sf	FALSE	FALSE
5	119101935	119102006	DMXL1	ENSG00000172869	ENST00000311085	ENSE00003489787	119101935	119102006	3	0	0	TRUE					IPR036322, IPR015943	WD40_repeat_dom_sf, WD40/YVTN_repeat-like_dom_sf	FALSE	FALSE
5	119105180	119105258	DMXL1	ENSG00000172869	ENST00000311085	ENSE00001272517	119105180	119105258	4	0	1						IPR036322, IPR015943	WD40_repeat_dom_sf, WD40/YVTN_repeat-like_dom_sf	FALSE	FALSE
5	119110151	119110283	DMXL1	ENSG00000172869	ENST00000311085	ENSE00003687950	119110151	119110283	5	1	2						IPR036322, IPR015943	WD40_repeat_dom_sf, WD40/YVTN_repeat-like_dom_sf	FALSE	FALSE
5	119114475	119114541	DMXL1	ENSG00000172869	ENST00000311085	ENSE00003602143	119114475	119114541	6	2	0						IPR036322, IPR015943	WD40_repeat_dom_sf, WD40/YVTN_repeat-like_dom_sf	FALSE	FALSE
5	119116158	119116336	DMXL1	ENSG00000172869	ENST00000311085	ENSE00003641587	119116158	119116336	7	0	2						IPR036322, IPR015943	WD40_repeat_dom_sf, WD40/YVTN_repeat-like_dom_sf	FALSE	FALSE
5	119118815	119119004	DMXL1	ENSG00000172869	ENST00000311085	ENSE00001272492	119118815	119119004	8	2	0						IPR036322, IPR015943	WD40_repeat_dom_sf, WD40/YVTN_repeat-like_dom_sf	FALSE	FALSE
5	119120971	119121139	DMXL1	ENSG00000172869	ENST00000311085	ENSE00003619105	119120971	119121139	9	0	1						IPR036322, IPR015943	WD40_repeat_dom_sf, WD40/YVTN_repeat-like_dom_sf	FALSE	FALSE
5	119129211	119129423	DMXL1	ENSG00000172869	ENST00000311085	ENSE00001272476	119129211	119129423	10	1	1		TRUE				IPR036322, IPR015943	WD40_repeat_dom_sf, WD40/YVTN_repeat-like_dom_sf	FALSE	FALSE
5	119133132	119133385	DMXL1	ENSG00000172869	ENST00000311085	ENSE00001202211	119133132	119133385	11	1	0						IPR036322, IPR015943	WD40_repeat_dom_sf, WD40/YVTN_repeat-like_dom_sf	FALSE	FALSE
5	119133494	119134178	DMXL1	ENSG00000172869	ENST00000311085	ENSE00001202207	119133494	119134178	12	0	1						IPR036322, IPR022033, IPR017986, IPR015943	WD40_repeat_dom_sf, Rav1p_C, WD40_repeat_dom, WD40/YVTN_repeat-like_dom_sf	FALSE	FALSE
5	119134268	119134389	DMXL1	ENSG00000172869	ENST00000311085	ENSE00001368091	119134268	119134389	13	1	0						IPR036322, IPR022033, IPR017986, IPR015943	WD40_repeat_dom_sf, Rav1p_C, WD40_repeat_dom, WD40/YVTN_repeat-like_dom_sf	FALSE	FALSE
5	119143841	119143930	DMXL1	ENSG00000172869	ENST00000311085	ENSE00003608671	119143841	119143930	14	0	0	TRUE					IPR036322, IPR022033, IPR017986, IPR015943	WD40_repeat_dom_sf, Rav1p_C, WD40_repeat_dom, WD40/YVTN_repeat-like_dom_sf	FALSE	FALSE
5	119144536	119144638	DMXL1	ENSG00000172869	ENST00000311085	ENSE00003616513	119144536	119144638	15	0	1						IPR036322, IPR022033, IPR017986, IPR015943	WD40_repeat_dom_sf, Rav1p_C, WD40_repeat_dom, WD40/YVTN_repeat-like_dom_sf	FALSE	FALSE
5	119146837	119146956	DMXL1	ENSG00000172869	ENST00000311085	ENSE00003511570	119146837	119146956	16	1	1		TRUE				IPR036322, IPR022033, IPR017986, IPR015943	WD40_repeat_dom_sf, Rav1p_C, WD40_repeat_dom, WD40/YVTN_repeat-like_dom_sf	FALSE	FALSE
5	119147249	119147470	DMXL1	ENSG00000172869	ENST00000311085	ENSE00001367752	119147249	119147470	17	1	1		TRUE				IPR036322, IPR022033, IPR017986, IPR015943	WD40_repeat_dom_sf, Rav1p_C, WD40_repeat_dom, WD40/YVTN_repeat-like_dom_sf	FALSE	FALSE
5	119148739	119150421	DMXL1	ENSG00000172869	ENST00000311085	ENSE00001377433	119148739	119150421	18	1	1		TRUE				IPR036322, IPR022033, IPR017986, IPR015943	WD40_repeat_dom_sf, Rav1p_C, WD40_repeat_dom, WD40/YVTN_repeat-like_dom_sf	FALSE	FALSE
5	119151929	119152036	DMXL1	ENSG00000172869	ENST00000311085	ENSE00001426459	119151929	119152036	19	1	1		TRUE				IPR036322, IPR022033, IPR017986, IPR015943	WD40_repeat_dom_sf, Rav1p_C, WD40_repeat_dom, WD40/YVTN_repeat-like_dom_sf	FALSE	FALSE
5	119164507	119164676	DMXL1	ENSG00000172869	ENST00000311085	ENSE00001423096	119164507	119164676	20	1	0						IPR036322, IPR022033, IPR017986, IPR015943	WD40_repeat_dom_sf, Rav1p_C, WD40_repeat_dom, WD40/YVTN_repeat-like_dom_sf	FALSE	FALSE
5	119165183	119165280	DMXL1	ENSG00000172869	ENST00000311085	ENSE00001417604	119165183	119165280	21	0	2						IPR036322, IPR022033, IPR017986, IPR015943	WD40_repeat_dom_sf, Rav1p_C, WD40_repeat_dom, WD40/YVTN_repeat-like_dom_sf	FALSE	FALSE
5	119166616	119166781	DMXL1	ENSG00000172869	ENST00000311085	ENSE00001404246	119166616	119166781	22	2	0						IPR036322, IPR022033, IPR017986, IPR015943	WD40_repeat_dom_sf, Rav1p_C, WD40_repeat_dom, WD40/YVTN_repeat-like_dom_sf	FALSE	FALSE
5	119167603	119167864	DMXL1	ENSG00000172869	ENST00000311085	ENSE00001400702	119167603	119167864	23	0	1						IPR036322, IPR022033, IPR017986, IPR015943	WD40_repeat_dom_sf, Rav1p_C, WD40_repeat_dom, WD40/YVTN_repeat-like_dom_sf	FALSE	FALSE
5	119170190	119171280	DMXL1	ENSG00000172869	ENST00000311085	ENSE00001434520	119170190	119171280	24	1	0						IPR036322, IPR022033, IPR017986, IPR015943	WD40_repeat_dom_sf, Rav1p_C, WD40_repeat_dom, WD40/YVTN_repeat-like_dom_sf	FALSE	FALSE
5	119171778	119171969	DMXL1	ENSG00000172869	ENST00000311085	ENSE00001429600	119171778	119171969	25	0	0	TRUE					IPR036322, IPR022033, IPR017986, IPR015943	WD40_repeat_dom_sf, Rav1p_C, WD40_repeat_dom, WD40/YVTN_repeat-like_dom_sf	FALSE	FALSE
5	119175261	119175337	DMXL1	ENSG00000172869	ENST00000311085	ENSE00001425422	119175261	119175337	26	0	2						IPR036322, IPR022033, IPR017986, IPR015943	WD40_repeat_dom_sf, Rav1p_C, WD40_repeat_dom, WD40/YVTN_repeat-like_dom_sf	FALSE	FALSE
5	119177357	119177484	DMXL1	ENSG00000172869	ENST00000311085	ENSE00001417452	119177357	119177484	27	2	1						IPR036322, IPR022033, IPR017986, IPR015943	WD40_repeat_dom_sf, Rav1p_C, WD40_repeat_dom, WD40/YVTN_repeat-like_dom_sf	FALSE	FALSE
5	119177996	119178244	DMXL1	ENSG00000172869	ENST00000311085	ENSE00001412462	119177996	119178244	28	1	1		TRUE				IPR036322, IPR022033, IPR017986, IPR015943	WD40_repeat_dom_sf, Rav1p_C, WD40_repeat_dom, WD40/YVTN_repeat-like_dom_sf	FALSE	FALSE
5	119189708	119189886	DMXL1	ENSG00000172869	ENST00000311085	ENSE00001409422	119189708	119189886	29	1	0						IPR036322, IPR022033, IPR017986, IPR015943	WD40_repeat_dom_sf, Rav1p_C, WD40_repeat_dom, WD40/YVTN_repeat-like_dom_sf	FALSE	FALSE
5	119193828	119193970	DMXL1	ENSG00000172869	ENST00000311085	ENSE00001404744	119193828	119193970	30	0	2						IPR036322, IPR022033, IPR017986, IPR015943	WD40_repeat_dom_sf, Rav1p_C, WD40_repeat_dom, WD40/YVTN_repeat-like_dom_sf	FALSE	FALSE
5	119196371	119196456	DMXL1	ENSG00000172869	ENST00000311085	ENSE00001272322	119196371	119196456	31	2	1						IPR036322, IPR022033, IPR017986, IPR015943	WD40_repeat_dom_sf, Rav1p_C, WD40_repeat_dom, WD40/YVTN_repeat-like_dom_sf	FALSE	FALSE
5	119197755	119197956	DMXL1	ENSG00000172869	ENST00000311085	ENSE00001083130	119197755	119197956	32	1	2						IPR036322, IPR022033, IPR017986, IPR015943	WD40_repeat_dom_sf, Rav1p_C, WD40_repeat_dom, WD40/YVTN_repeat-like_dom_sf	FALSE	FALSE
5	119203319	119203436	DMXL1	ENSG00000172869	ENST00000311085	ENSE00003642078	119203319	119203436	33	2	0						IPR036322, IPR022033, IPR017986, IPR015943	WD40_repeat_dom_sf, Rav1p_C, WD40_repeat_dom, WD40/YVTN_repeat-like_dom_sf	FALSE	FALSE
5	119216901	119216987	DMXL1	ENSG00000172869	ENST00000311085	ENSE00003684570	119216901	119216987	34	0	0	TRUE					IPR036322, IPR022033, IPR017986, IPR015943	WD40_repeat_dom_sf, Rav1p_C, WD40_repeat_dom, WD40/YVTN_repeat-like_dom_sf	FALSE	FALSE
5	119220472	119220593	DMXL1	ENSG00000172869	ENST00000311085	ENSE00003506049	119220472	119220593	35	0	2						IPR036322, IPR022033, IPR017986, IPR015943	WD40_repeat_dom_sf, Rav1p_C, WD40_repeat_dom, WD40/YVTN_repeat-like_dom_sf	FALSE	FALSE
5	119220940	119221081	DMXL1	ENSG00000172869	ENST00000311085	ENSE00003493530	119220940	119221081	36	2	0						IPR036322, IPR022033, IPR017986, IPR015943	WD40_repeat_dom_sf, Rav1p_C, WD40_repeat_dom, WD40/YVTN_repeat-like_dom_sf	FALSE	FALSE
5	119224709	119224769	DMXL1	ENSG00000172869	ENST00000311085	ENSE00003509345	119224709	119224769	37	0	1						IPR036322, IPR022033, IPR017986, IPR015943	WD40_repeat_dom_sf, Rav1p_C, WD40_repeat_dom, WD40/YVTN_repeat-like_dom_sf	FALSE	FALSE
5	119233340	119233467	DMXL1	ENSG00000172869	ENST00000311085	ENSE00003648795	119233340	119233467	38	1	0						IPR036322, IPR022033, IPR017986, IPR015943	WD40_repeat_dom_sf, Rav1p_C, WD40_repeat_dom, WD40/YVTN_repeat-like_dom_sf	FALSE	FALSE
5	119237322	119237414	DMXL1	ENSG00000172869	ENST00000311085	ENSE00003662943	119237322	119237414	39	0	0	TRUE					IPR036322, IPR022033, IPR017986, IPR015943	WD40_repeat_dom_sf, Rav1p_C, WD40_repeat_dom, WD40/YVTN_repeat-like_dom_sf	FALSE	FALSE
5	119238989	119239080	DMXL1	ENSG00000172869	ENST00000311085	ENSE00003495869	119238989	119239080	40	0	2						IPR036322, IPR022033, IPR017986, IPR015943	WD40_repeat_dom_sf, Rav1p_C, WD40_repeat_dom, WD40/YVTN_repeat-like_dom_sf	FALSE	FALSE
5	119240419	119240471	DMXL1	ENSG00000172869	ENST00000311085	ENSE00003489981	119240419	119240471	41	2	1						IPR036322, IPR022033, IPR017986, IPR015943	WD40_repeat_dom_sf, Rav1p_C, WD40_repeat_dom, WD40/YVTN_repeat-like_dom_sf	FALSE	FALSE
5	119244359	119244576	DMXL1	ENSG00000172869	ENST00000311085	ENSE00003573913	119244359	119244576	42	1	0						IPR036322, IPR022033, IPR017986, IPR015943	WD40_repeat_dom_sf, Rav1p_C, WD40_repeat_dom, WD40/YVTN_repeat-like_dom_sf	FALSE	FALSE
5	119246995	119247219	DMXL1	ENSG00000172869	ENST00000311085	ENSE00001272572	119246995	119249127	43	0	-1						IPR036322, IPR022033, IPR017986, IPR015943	WD40_repeat_dom_sf, Rav1p_C, WD40_repeat_dom, WD40/YVTN_repeat-like_dom_sf	FALSE	FALSE
5			DMXL1	ENSG00000172869	ENST00000503802	ENSE00002086541	119071205	119071257	1	-1	-1				TRUE		IPR036322, IPR015943	WD40_repeat_dom_sf, WD40/YVTN_repeat-like_dom_sf	FALSE	FALSE
5	119071570	119071656	DMXL1	ENSG00000172869	ENST00000503802	ENSE00002039213	119071555	119071656	2	-1	0						IPR036322, IPR015943	WD40_repeat_dom_sf, WD40/YVTN_repeat-like_dom_sf	FALSE	FALSE
5	119133494	119133691	DMXL1	ENSG00000172869	ENST00000503802	ENSE00002041485	119133494	119133691	13	0	0						IPR036322, IPR015943	WD40_repeat_dom_sf, WD40/YVTN_repeat-like_dom_sf	FALSE	FALSE
5	119071570	119071656	DMXL1	ENSG00000172869	ENST00000539542	ENSE00002279392	119071389	119071656	1	-1	0						IPR036322, IPR022033, IPR017986, IPR015943	WD40_repeat_dom_sf, Rav1p_C, WD40_repeat_dom, WD40/YVTN_repeat-like_dom_sf	FALSE	FALSE
5	119206834	119206896	DMXL1	ENSG00000172869	ENST00000539542	ENSE00002224323	119206834	119206896	34	0	0						IPR036322, IPR022033, IPR017986, IPR015943	WD40_repeat_dom_sf, Rav1p_C, WD40_repeat_dom, WD40/YVTN_repeat-like_dom_sf	FALSE	FALSE
5	115962618	115963312	LVRN	ENSG00000172901	ENST00000357872	ENSE00001861823	115962475	115963312	1	-1	2						IPR042097, IPR034016, IPR024571, IPR014782	Aminopeptidase_N-like_N, M1_APN-typ, ERAP1-like_C_dom, Peptidase_M1_dom	FALSE	FALSE
5	115983287	115983429	LVRN	ENSG00000172901	ENST00000357872	ENSE00003734503	115983287	115983429	2	2	1
5	115984570	115984709	LVRN	ENSG00000172901	ENST00000357872	ENSE00003744025	115984570	115984709	3	1	0
5	115987813	115987939	LVRN	ENSG00000172901	ENST00000357872	ENSE00003750313	115987813	115987939	4	0	1
5	115992123	115992277	LVRN	ENSG00000172901	ENST00000357872	ENSE00003742736	115992123	115992277	5	1	0
5	115993741	115993854	LVRN	ENSG00000172901	ENST00000357872	ENSE00003733475	115993741	115993854	6	0	0	TRUE
5	115999762	115999902	LVRN	ENSG00000172901	ENST00000357872	ENSE00003599275	115999762	115999902	7	0	0	TRUE
5	116000433	116000498	LVRN	ENSG00000172901	ENST00000357872	ENSE00000972254	116000433	116000498	8	0	0	TRUE
5	116000593	116000658	LVRN	ENSG00000172901	ENST00000357872	ENSE00000972255	116000593	116000658	9	0	0	TRUE
5	116001067	116001239	LVRN	ENSG00000172901	ENST00000357872	ENSE00000972256	116001067	116001239	10	0	2
5	116002835	116002911	LVRN	ENSG00000172901	ENST00000357872	ENSE00001274433	116002835	116002911	11	2	1
5	116003241	116003380	LVRN	ENSG00000172901	ENST00000357872	ENSE00001274429	116003241	116003380	12	1	0
5	116005912	116005967	LVRN	ENSG00000172901	ENST00000357872	ENSE00001274423	116005912	116005967	13	0	2
5	116010741	116010894	LVRN	ENSG00000172901	ENST00000357872	ENSE00001274418	116010741	116010894	14	2	0						IPR042097, IPR034016, IPR024571, IPR014782	Aminopeptidase_N-like_N, M1_APN-typ, ERAP1-like_C_dom, Peptidase_M1_dom	FALSE	FALSE
5	116012374	116012468	LVRN	ENSG00000172901	ENST00000357872	ENSE00003485355	116012374	116012468	15	0	2						IPR042097, IPR034016, IPR024571, IPR014782	Aminopeptidase_N-like_N, M1_APN-typ, ERAP1-like_C_dom, Peptidase_M1_dom	FALSE	FALSE
5	116014420	116014527	LVRN	ENSG00000172901	ENST00000357872	ENSE00003489055	116014420	116014527	16	2	2			TRUE			IPR042097, IPR034016, IPR024571, IPR014782	Aminopeptidase_N-like_N, M1_APN-typ, ERAP1-like_C_dom, Peptidase_M1_dom	FALSE	FALSE
5	116015252	116015419	LVRN	ENSG00000172901	ENST00000357872	ENSE00003647972	116015252	116015419	17	2	2			TRUE			IPR042097, IPR034016, IPR024571, IPR014782	Aminopeptidase_N-like_N, M1_APN-typ, ERAP1-like_C_dom, Peptidase_M1_dom	FALSE	FALSE
5	116015628	116015765	LVRN	ENSG00000172901	ENST00000357872	ENSE00003570164	116015628	116015765	18	2	2			TRUE			IPR042097, IPR034016, IPR024571, IPR014782	Aminopeptidase_N-like_N, M1_APN-typ, ERAP1-like_C_dom, Peptidase_M1_dom	FALSE	FALSE
5	116022391	116022466	LVRN	ENSG00000172901	ENST00000357872	ENSE00003509105	116022391	116022466	19	2	0						IPR042097, IPR034016, IPR024571, IPR014782	Aminopeptidase_N-like_N, M1_APN-typ, ERAP1-like_C_dom, Peptidase_M1_dom	FALSE	FALSE
5	116025978	116026118	LVRN	ENSG00000172901	ENST00000357872	ENSE00001884161	116025978	116027606	20	0	-1						IPR042097, IPR034016, IPR024571, IPR014782	Aminopeptidase_N-like_N, M1_APN-typ, ERAP1-like_C_dom, Peptidase_M1_dom	FALSE	FALSE
5	115962618	115963110	LVRN	ENSG00000172901	ENST00000395528	ENSE00003496420	115962494	115963110	1	-1	1						IPR042097, IPR034016, IPR024571, IPR014782	Aminopeptidase_N-like_N, M1_APN-typ, ERAP1-like_C_dom, Peptidase_M1_dom	FALSE	FALSE
5	115963147	115963312	LVRN	ENSG00000172901	ENST00000395528	ENSE00003737166	115963147	115963312	2	1	2						IPR042097, IPR034016, IPR024571, IPR014782	Aminopeptidase_N-like_N, M1_APN-typ, ERAP1-like_C_dom, Peptidase_M1_dom	FALSE	FALSE
5	116025978	116026118	LVRN	ENSG00000172901	ENST00000395528	ENSE00003730032	116025978	116027601	21	0	-1						IPR042097, IPR034016, IPR024571, IPR014782	Aminopeptidase_N-like_N, M1_APN-typ, ERAP1-like_C_dom, Peptidase_M1_dom	FALSE	FALSE
5	115999837	115999902	LVRN	ENSG00000172901	ENST00000503329	ENSE00003466722	115999762	115999902	2	-1	0
5	116005789	116005797	LVRN	ENSG00000172901	ENST00000503329	ENSE00002075895	116005789	116005967	8	0	-1
5			LVRN	ENSG00000172901	ENST00000503329	ENSE00003564166	116010515	116010894	9	-1	-1				TRUE
5			LVRN	ENSG00000172901	ENST00000503329	ENSE00002053289	116025978	116027619	16	-1	-1
5	115962618	115963312	LVRN	ENSG00000172901	ENST00000504467	ENSE00003612067	115962454	115963312	1	-1	2
5	116012374	116012386	LVRN	ENSG00000172901	ENST00000504467	ENSE00003578444	116012374	116012468	14	2	-1
5			LVRN	ENSG00000172901	ENST00000504467	ENSE00003505711	116014420	116014527	15	-1	-1				TRUE
5			LVRN	ENSG00000172901	ENST00000504467	ENSE00003647610	116015252	116015419	16	-1	-1				TRUE
5			LVRN	ENSG00000172901	ENST00000504467	ENSE00003602974	116015628	116015765	17	-1	-1				TRUE
5			LVRN	ENSG00000172901	ENST00000504467	ENSE00002069099	116021712	116021752	18	-1	-1				TRUE
5			LVRN	ENSG00000172901	ENST00000504467	ENSE00003487118	116022391	116022466	19	-1	-1				TRUE
5			LVRN	ENSG00000172901	ENST00000504467	ENSE00002046839	116025978	116026416	20	-1	-1
5			LVRN	ENSG00000172901	ENST00000512314	ENSE00002026476	115995397	115995562	1	-1	-1				TRUE
5			LVRN	ENSG00000172901	ENST00000512314	ENSE00002065244	116025978	116026410	15	-1	-1
5			LVRN	ENSG00000172901	ENST00000514509	ENSE00002065078	115995377	115995562	1	-1	-1
5	116010515	116010551	LVRN	ENSG00000172901	ENST00000514509	ENSE00003470005	116010515	116010894	9	2	-1
5			LVRN	ENSG00000172901	ENST00000514509	ENSE00003597736	116012374	116012468	10	-1	-1				TRUE
5			LVRN	ENSG00000172901	ENST00000514509	ENSE00002070427	116025978	116026420	16	-1	-1
5			ABLIM3	ENSG00000173210	ENST00000309868	ENSE00001878782	149141493	149141654	1	-1	-1				TRUE		IPR036886, IPR032402, IPR028449, IPR003128	Villin_headpiece_dom_sf, AbLIM_anchor, ABLIM3, Villin_headpiece	FALSE	FALSE
5	149142096	149142108	ABLIM3	ENSG00000173210	ENST00000309868	ENSE00001427228	149142009	149142108	2	-1	1						IPR036886, IPR032402, IPR028449, IPR003128	Villin_headpiece_dom_sf, AbLIM_anchor, ABLIM3, Villin_headpiece	FALSE	FALSE
5	149183452	149183589	ABLIM3	ENSG00000173210	ENST00000309868	ENSE00001201072	149183452	149183589	3	1	1		TRUE				IPR036886, IPR032402, IPR028449, IPR003128	Villin_headpiece_dom_sf, AbLIM_anchor, ABLIM3, Villin_headpiece	FALSE	FALSE
5	149198219	149198402	ABLIM3	ENSG00000173210	ENST00000309868	ENSE00003595989	149198219	149198402	4	1	2						IPR036886, IPR032402, IPR028449, IPR003128	Villin_headpiece_dom_sf, AbLIM_anchor, ABLIM3, Villin_headpiece	FALSE	FALSE
5	149200316	149200428	ABLIM3	ENSG00000173210	ENST00000309868	ENSE00003597157	149200316	149200428	5	2	1						IPR036886, IPR032402, IPR028449, IPR003128	Villin_headpiece_dom_sf, AbLIM_anchor, ABLIM3, Villin_headpiece	FALSE	FALSE
5	149207008	149207134	ABLIM3	ENSG00000173210	ENST00000309868	ENSE00003469111	149207008	149207134	6	1	2						IPR036886, IPR032402, IPR028449, IPR003128	Villin_headpiece_dom_sf, AbLIM_anchor, ABLIM3, Villin_headpiece	FALSE	FALSE
5	149210726	149210819	ABLIM3	ENSG00000173210	ENST00000309868	ENSE00003583892	149210726	149210819	7	2	0						IPR036886, IPR032402, IPR028449, IPR003128	Villin_headpiece_dom_sf, AbLIM_anchor, ABLIM3, Villin_headpiece	FALSE	FALSE
5	149216959	149217046	ABLIM3	ENSG00000173210	ENST00000309868	ENSE00003665709	149216959	149217046	8	0	1						IPR036886, IPR032402, IPR028449, IPR003128	Villin_headpiece_dom_sf, AbLIM_anchor, ABLIM3, Villin_headpiece	FALSE	FALSE
5	149230649	149230707	ABLIM3	ENSG00000173210	ENST00000309868	ENSE00003527634	149230649	149230707	9	1	0						IPR036886, IPR032402, IPR028449, IPR003128	Villin_headpiece_dom_sf, AbLIM_anchor, ABLIM3, Villin_headpiece	FALSE	FALSE
5	149233229	149233300	ABLIM3	ENSG00000173210	ENST00000309868	ENSE00003683833	149233229	149233300	10	0	0	TRUE					IPR036886, IPR032402, IPR028449, IPR003128	Villin_headpiece_dom_sf, AbLIM_anchor, ABLIM3, Villin_headpiece	FALSE	FALSE
5	149237448	149237603	ABLIM3	ENSG00000173210	ENST00000309868	ENSE00003504671	149237448	149237603	11	0	0	TRUE					IPR036886, IPR032402, IPR028449, IPR003128	Villin_headpiece_dom_sf, AbLIM_anchor, ABLIM3, Villin_headpiece	FALSE	FALSE
5	149239248	149239277	ABLIM3	ENSG00000173210	ENST00000309868	ENSE00003622109	149239248	149239277	12	0	0	TRUE					IPR036886, IPR032402, IPR028449, IPR003128	Villin_headpiece_dom_sf, AbLIM_anchor, ABLIM3, Villin_headpiece	FALSE	FALSE
5	149239759	149239888	ABLIM3	ENSG00000173210	ENST00000309868	ENSE00003509146	149239759	149239888	13	0	1						IPR036886, IPR032402, IPR028449, IPR003128	Villin_headpiece_dom_sf, AbLIM_anchor, ABLIM3, Villin_headpiece	FALSE	FALSE
5	149240676	149240774	ABLIM3	ENSG00000173210	ENST00000309868	ENSE00003668361	149240676	149240774	14	1	1		TRUE				IPR036886, IPR032402, IPR028449, IPR003128	Villin_headpiece_dom_sf, AbLIM_anchor, ABLIM3, Villin_headpiece	FALSE	FALSE
5	149242491	149242538	ABLIM3	ENSG00000173210	ENST00000309868	ENSE00001200993	149242491	149242538	15	1	1		TRUE				IPR036886, IPR032402, IPR028449, IPR003128	Villin_headpiece_dom_sf, AbLIM_anchor, ABLIM3, Villin_headpiece	FALSE	FALSE
5	149244881	149245015	ABLIM3	ENSG00000173210	ENST00000309868	ENSE00003652937	149244881	149245015	16	1	1		TRUE				IPR036886, IPR032402, IPR028449, IPR003128	Villin_headpiece_dom_sf, AbLIM_anchor, ABLIM3, Villin_headpiece	FALSE	FALSE
5	149246482	149246546	ABLIM3	ENSG00000173210	ENST00000309868	ENSE00003635453	149246482	149246546	17	1	0						IPR036886, IPR032402, IPR028449, IPR003128	Villin_headpiece_dom_sf, AbLIM_anchor, ABLIM3, Villin_headpiece	FALSE	FALSE
5	149247782	149247929	ABLIM3	ENSG00000173210	ENST00000309868	ENSE00003458453	149247782	149247929	18	0	1						IPR036886, IPR032402, IPR028449, IPR003128	Villin_headpiece_dom_sf, AbLIM_anchor, ABLIM3, Villin_headpiece	FALSE	FALSE
5	149249815	149249844	ABLIM3	ENSG00000173210	ENST00000309868	ENSE00003554980	149249815	149249844	19	1	1		TRUE				IPR036886, IPR032402, IPR028449, IPR003128	Villin_headpiece_dom_sf, AbLIM_anchor, ABLIM3, Villin_headpiece	FALSE	FALSE
5	149250447	149250505	ABLIM3	ENSG00000173210	ENST00000309868	ENSE00003648109	149250447	149250505	20	1	0						IPR036886, IPR032402, IPR028449, IPR003128	Villin_headpiece_dom_sf, AbLIM_anchor, ABLIM3, Villin_headpiece	FALSE	FALSE
5	149251359	149251419	ABLIM3	ENSG00000173210	ENST00000309868	ENSE00003557855	149251359	149251419	21	0	1						IPR036886, IPR032402, IPR028449, IPR003128	Villin_headpiece_dom_sf, AbLIM_anchor, ABLIM3, Villin_headpiece	FALSE	FALSE
5	149252201	149252208	ABLIM3	ENSG00000173210	ENST00000309868	ENSE00003494648	149252201	149252208	22	1	0						IPR036886, IPR032402, IPR028449, IPR003128	Villin_headpiece_dom_sf, AbLIM_anchor, ABLIM3, Villin_headpiece	FALSE	FALSE
5	149252757	149252837	ABLIM3	ENSG00000173210	ENST00000309868	ENSE00003658652	149252757	149252837	23	0	0	TRUE					IPR036886, IPR032402, IPR028449, IPR003128	Villin_headpiece_dom_sf, AbLIM_anchor, ABLIM3, Villin_headpiece	FALSE	FALSE
5	149258291	149258404	ABLIM3	ENSG00000173210	ENST00000309868	ENSE00002057481	149258291	149260542	24	0	-1						IPR036886, IPR032402, IPR028449, IPR003128	Villin_headpiece_dom_sf, AbLIM_anchor, ABLIM3, Villin_headpiece	FALSE	FALSE
5			ABLIM3	ENSG00000173210	ENST00000326685	ENSE00002046611	149141483	149141654	1	-1	-1						IPR036886, IPR032402, IPR028449, IPR003128	Villin_headpiece_dom_sf, AbLIM_anchor, ABLIM3, Villin_headpiece	FALSE	FALSE
5	149246538	149246546	ABLIM3	ENSG00000173210	ENST00000356541	ENSE00003606456	149246482	149246546	2	-1	0						IPR036886, IPR032402, IPR028449	Villin_headpiece_dom_sf, AbLIM_anchor, ABLIM3	FALSE	FALSE
5	149251359	149251428	ABLIM3	ENSG00000173210	ENST00000356541	ENSE00003726424	149251359	149251428	6	0	1						IPR036886, IPR032402, IPR028449	Villin_headpiece_dom_sf, AbLIM_anchor, ABLIM3	FALSE	FALSE
5	149252755	149252837	ABLIM3	ENSG00000173210	ENST00000356541	ENSE00003741968	149252755	149252837	7	1	0						IPR036886, IPR032402, IPR028449	Villin_headpiece_dom_sf, AbLIM_anchor, ABLIM3	FALSE	FALSE
5	149258291	149258404	ABLIM3	ENSG00000173210	ENST00000356541	ENSE00002127330	149258291	149258457	8	0	-1						IPR036886, IPR032402, IPR028449	Villin_headpiece_dom_sf, AbLIM_anchor, ABLIM3	FALSE	FALSE
5	149142096	149142108	ABLIM3	ENSG00000173210	ENST00000504238	ENSE00002062498	149141821	149142108	1	-1	1						IPR036886, IPR032402, IPR028449	Villin_headpiece_dom_sf, AbLIM_anchor, ABLIM3	FALSE	FALSE
5	149259546	149259575	ABLIM3	ENSG00000173210	ENST00000504238	ENSE00002070596	149259546	149260439	19	0	-1						IPR036886, IPR032402, IPR028449	Villin_headpiece_dom_sf, AbLIM_anchor, ABLIM3	FALSE	FALSE
5	149142096	149142108	ABLIM3	ENSG00000173210	ENST00000506113	ENSE00002033924	149141614	149142108	1	-1	1						IPR036886, IPR032402, IPR028449, IPR003128	Villin_headpiece_dom_sf, AbLIM_anchor, ABLIM3, Villin_headpiece	FALSE	FALSE
5	149258291	149258404	ABLIM3	ENSG00000173210	ENST00000506113	ENSE00003603647	149258291	149260439	23	0	-1						IPR036886, IPR032402, IPR028449, IPR003128	Villin_headpiece_dom_sf, AbLIM_anchor, ABLIM3, Villin_headpiece	FALSE	FALSE
5	149142096	149142108	ABLIM3	ENSG00000173210	ENST00000508983	ENSE00002020813	149142047	149142108	1	-1	1						IPR036886, IPR032402, IPR028449, IPR003128	Villin_headpiece_dom_sf, AbLIM_anchor, ABLIM3, Villin_headpiece	FALSE	FALSE
5	149258291	149258404	ABLIM3	ENSG00000173210	ENST00000508983	ENSE00002030162	149258291	149258413	22	0	-1						IPR036886, IPR032402, IPR028449, IPR003128	Villin_headpiece_dom_sf, AbLIM_anchor, ABLIM3, Villin_headpiece	FALSE	FALSE
5	149142096	149142108	ABLIM3	ENSG00000173210	ENST00000515171	ENSE00002026968	149141751	149142108	1	-1	1
5	149199044	149199122	ABLIM3	ENSG00000173210	ENST00000515171	ENSE00002054185	149199044	149199122	4	2	0
5	149200316	149200357	ABLIM3	ENSG00000173210	ENST00000515171	ENSE00003473815	149200316	149200428	5	0	-1
5			ABLIM3	ENSG00000173210	ENST00000515171	ENSE00003522889	149207008	149207134	6	-1	-1				TRUE
5			ABLIM3	ENSG00000173210	ENST00000515171	ENSE00003607094	149210726	149210819	7	-1	-1				TRUE
5			ABLIM3	ENSG00000173210	ENST00000515171	ENSE00003610643	149216959	149217046	8	-1	-1				TRUE
5			ABLIM3	ENSG00000173210	ENST00000515171	ENSE00003519446	149230649	149230707	9	-1	-1				TRUE
5			ABLIM3	ENSG00000173210	ENST00000515171	ENSE00003523656	149233229	149233300	10	-1	-1				TRUE
5			ABLIM3	ENSG00000173210	ENST00000515171	ENSE00003595583	149239759	149239888	11	-1	-1				TRUE
5			ABLIM3	ENSG00000173210	ENST00000515171	ENSE00003617248	149244881	149245015	12	-1	-1				TRUE
5			ABLIM3	ENSG00000173210	ENST00000515171	ENSE00003662439	149246482	149246546	13	-1	-1				TRUE
5			ABLIM3	ENSG00000173210	ENST00000515171	ENSE00003640560	149247782	149247929	14	-1	-1				TRUE
5			ABLIM3	ENSG00000173210	ENST00000515171	ENSE00003568288	149249815	149249844	15	-1	-1				TRUE
5			ABLIM3	ENSG00000173210	ENST00000515171	ENSE00003640459	149250447	149250505	16	-1	-1				TRUE
5			ABLIM3	ENSG00000173210	ENST00000515171	ENSE00003614152	149251359	149251419	17	-1	-1				TRUE
5			ABLIM3	ENSG00000173210	ENST00000515171	ENSE00003530095	149252201	149252208	18	-1	-1				TRUE
5			ABLIM3	ENSG00000173210	ENST00000515171	ENSE00003584435	149252757	149252837	19	-1	-1				TRUE
5			ABLIM3	ENSG00000173210	ENST00000515171	ENSE00003541990	149258291	149260439	20	-1	-1
5			ABLIM3	ENSG00000173210	ENST00000517451	ENSE00002117171	149243348	149245015	1	-1	-1						IPR036886, IPR032402, IPR028449	Villin_headpiece_dom_sf, AbLIM_anchor, ABLIM3	FALSE	FALSE
5	95822456	95822662	GLRX	ENSG00000173221	ENST00000237858	ENSE00002066532	95822456	95822726	1	-1	0						IPR036249, IPR014025, IPR011899, IPR011767	Thioredoxin-like_sf, Glutaredoxin_subgr, Glutaredoxin_euk/vir, GLR_AS	FALSE	FALSE
5	95816513	95816626	GLRX	ENSG00000173221	ENST00000237858	ENSE00003677140	95816507	95816626	2	0	-1						IPR036249, IPR014025, IPR011899, IPR011767	Thioredoxin-like_sf, Glutaredoxin_subgr, Glutaredoxin_euk/vir, GLR_AS	FALSE	FALSE
5			GLRX	ENSG00000173221	ENST00000237858	ENSE00001483235	95813849	95814389	3	-1	-1						IPR036249, IPR014025, IPR011899, IPR011767	Thioredoxin-like_sf, Glutaredoxin_subgr, Glutaredoxin_euk/vir, GLR_AS	FALSE	FALSE
5	95822456	95822662	GLRX	ENSG00000173221	ENST00000379979	ENSE00002035612	95822456	95822714	1	-1	0						IPR036249, IPR014025, IPR011899, IPR011767	Thioredoxin-like_sf, Glutaredoxin_subgr, Glutaredoxin_euk/vir, GLR_AS	FALSE	FALSE
5			GLRX	ENSG00000173221	ENST00000379979	ENSE00001483252	95813971	95814957	3	-1	-1						IPR036249, IPR014025, IPR011899, IPR011767	Thioredoxin-like_sf, Glutaredoxin_subgr, Glutaredoxin_euk/vir, GLR_AS	FALSE	FALSE
5	95822456	95822662	GLRX	ENSG00000173221	ENST00000505427	ENSE00002049465	95822456	95822722	1	-1	0						IPR036249, IPR014025, IPR011899, IPR011767	Thioredoxin-like_sf, Glutaredoxin_subgr, Glutaredoxin_euk/vir, GLR_AS	FALSE	FALSE
5			GLRX	ENSG00000173221	ENST00000505427	ENSE00002045324	95814563	95814807	3	-1	-1						IPR036249, IPR014025, IPR011899, IPR011767	Thioredoxin-like_sf, Glutaredoxin_subgr, Glutaredoxin_euk/vir, GLR_AS	FALSE	FALSE
5			GLRX	ENSG00000173221	ENST00000508780	ENSE00002080325	95751319	95751460	3	-1	-1						IPR036249, IPR014025, IPR011899, IPR011767	Thioredoxin-like_sf, Glutaredoxin_subgr, Glutaredoxin_euk/vir, GLR_AS	FALSE	FALSE
5	95822456	95822662	GLRX	ENSG00000173221	ENST00000512469	ENSE00002054584	95822456	95822711	1	-1	0						IPR036249, IPR014025, IPR011899, IPR011767	Thioredoxin-like_sf, Glutaredoxin_subgr, Glutaredoxin_euk/vir, GLR_AS	FALSE	FALSE
5	95816513	95816626	GLRX	ENSG00000173221	ENST00000512469	ENSE00002050982	95816410	95816626	2	0	-1						IPR036249, IPR014025, IPR011899, IPR011767	Thioredoxin-like_sf, Glutaredoxin_subgr, Glutaredoxin_euk/vir, GLR_AS	FALSE	FALSE
5	146514854	146516113	GPR151	ENSG00000173250	ENST00000311104	ENSE00001202245	146513103	146516190	1	-1	-1						IPR017452	GPCR_Rhodpsn_7TM	FALSE	FALSE
5	16465041	16465665	ZNF622	ENSG00000173545	ENST00000308683	ENSE00001208528	16465041	16465800	1	-1	1						IPR041661, IPR040025, IPR036236, IPR022755, IPR013087	ZN622/Rei1/Reh1_Znf-C2H2, Znf622/Rei1/Reh1, Znf_C2H2_sf, Znf_C2H2_jaz, Znf_C2H2_type	FALSE	FALSE
5	16463482	16463742	ZNF622	ENSG00000173545	ENST00000308683	ENSE00001208521	16463482	16463742	2	1	1		TRUE				IPR041661, IPR040025, IPR036236, IPR022755, IPR013087	ZN622/Rei1/Reh1_Znf-C2H2, Znf622/Rei1/Reh1, Znf_C2H2_sf, Znf_C2H2_jaz, Znf_C2H2_type	FALSE	FALSE
5	16463108	16463270	ZNF622	ENSG00000173545	ENST00000308683	ENSE00001208517	16463108	16463270	3	1	2						IPR041661, IPR040025, IPR036236, IPR022755, IPR013087	ZN622/Rei1/Reh1_Znf-C2H2, Znf622/Rei1/Reh1, Znf_C2H2_sf, Znf_C2H2_jaz, Znf_C2H2_type	FALSE	FALSE
5	16458517	16458629	ZNF622	ENSG00000173545	ENST00000308683	ENSE00001208510	16458517	16458629	4	2	1						IPR041661, IPR040025, IPR036236, IPR022755, IPR013087	ZN622/Rei1/Reh1_Znf-C2H2, Znf622/Rei1/Reh1, Znf_C2H2_sf, Znf_C2H2_jaz, Znf_C2H2_type	FALSE	FALSE
5	16453013	16453156	ZNF622	ENSG00000173545	ENST00000308683	ENSE00001208506	16453013	16453156	5	1	1		TRUE				IPR041661, IPR040025, IPR036236, IPR022755, IPR013087	ZN622/Rei1/Reh1_Znf-C2H2, Znf622/Rei1/Reh1, Znf_C2H2_sf, Znf_C2H2_jaz, Znf_C2H2_type	FALSE	FALSE
5	16451657	16451784	ZNF622	ENSG00000173545	ENST00000308683	ENSE00001208523	16451519	16451784	6	1	-1						IPR041661, IPR040025, IPR036236, IPR022755, IPR013087	ZN622/Rei1/Reh1_Znf-C2H2, Znf622/Rei1/Reh1, Znf_C2H2_sf, Znf_C2H2_jaz, Znf_C2H2_type	FALSE	FALSE
5			MARCHF3	ENSG00000173926	ENST00000308660	ENSE00001242174	127030350	127030558	1	-1	-1				TRUE		IPR013083	Znf_RING/FYVE/PHD	FALSE	FALSE
5	126917984	126918171	MARCHF3	ENSG00000173926	ENST00000308660	ENSE00003676575	126917984	126918227	2	-1	2						IPR013083	Znf_RING/FYVE/PHD	FALSE	FALSE
5	126914930	126915134	MARCHF3	ENSG00000173926	ENST00000308660	ENSE00001178489	126914930	126915134	3	2	0						IPR013083	Znf_RING/FYVE/PHD	FALSE	FALSE
5	126878185	126878394	MARCHF3	ENSG00000173926	ENST00000308660	ENSE00001178483	126878185	126878394	4	0	0	TRUE					IPR013083	Znf_RING/FYVE/PHD	FALSE	FALSE
5	126870633	126870791	MARCHF3	ENSG00000173926	ENST00000308660	ENSE00001242185	126867714	126870791	5	0	-1						IPR013083	Znf_RING/FYVE/PHD	FALSE	FALSE
5	126917984	126918171	MARCHF3	ENSG00000173926	ENST00000515241	ENSE00002068993	126917984	126918228	1	-1	2						IPR013083	Znf_RING/FYVE/PHD	FALSE	FALSE
5	126914906	126915134	MARCHF3	ENSG00000173926	ENST00000515241	ENSE00002028201	126914661	126915134	2	2	-1						IPR013083	Znf_RING/FYVE/PHD	FALSE	FALSE
5	102295908	102296262	SLCO4C1	ENSG00000173930	ENST00000310954	ENSE00001258457	102295908	102296284	1	-1	1						IPR036259, IPR036058, IPR020846, IPR004156	MFS_trans_sf, Kazal_dom_sf, MFS_dom, OATP	FALSE	FALSE
5	102291343	102291606	SLCO4C1	ENSG00000173930	ENST00000310954	ENSE00001188957	102291343	102291606	2	1	1		TRUE				IPR036259, IPR036058, IPR020846, IPR004156	MFS_trans_sf, Kazal_dom_sf, MFS_dom, OATP	FALSE	FALSE
5	102270624	102270806	SLCO4C1	ENSG00000173930	ENST00000310954	ENSE00001188952	102270624	102270806	3	1	1		TRUE				IPR036259, IPR036058, IPR020846, IPR004156	MFS_trans_sf, Kazal_dom_sf, MFS_dom, OATP	FALSE	FALSE
5	102263684	102263780	SLCO4C1	ENSG00000173930	ENST00000310954	ENSE00001504701	102263684	102263780	4	1	2						IPR036259, IPR036058, IPR020846, IPR004156	MFS_trans_sf, Kazal_dom_sf, MFS_dom, OATP	FALSE	FALSE
5	102261912	102262033	SLCO4C1	ENSG00000173930	ENST00000310954	ENSE00001504700	102261912	102262033	5	2	1						IPR036259, IPR036058, IPR020846, IPR004156	MFS_trans_sf, Kazal_dom_sf, MFS_dom, OATP	FALSE	FALSE
5	102260213	102260319	SLCO4C1	ENSG00000173930	ENST00000310954	ENSE00001258422	102260213	102260319	6	1	0						IPR036259, IPR036058, IPR020846, IPR004156	MFS_trans_sf, Kazal_dom_sf, MFS_dom, OATP	FALSE	FALSE
5	102257943	102258087	SLCO4C1	ENSG00000173930	ENST00000310954	ENSE00001188943	102257943	102258087	7	0	1						IPR036259, IPR036058, IPR020846, IPR004156	MFS_trans_sf, Kazal_dom_sf, MFS_dom, OATP	FALSE	FALSE
5	102257115	102257310	SLCO4C1	ENSG00000173930	ENST00000310954	ENSE00001311328	102257115	102257310	8	1	2						IPR036259, IPR036058, IPR020846, IPR004156	MFS_trans_sf, Kazal_dom_sf, MFS_dom, OATP	FALSE	FALSE
5	102249638	102249788	SLCO4C1	ENSG00000173930	ENST00000310954	ENSE00001292745	102249638	102249788	9	2	0						IPR036259, IPR036058, IPR020846, IPR004156	MFS_trans_sf, Kazal_dom_sf, MFS_dom, OATP	FALSE	FALSE
5	102247252	102247442	SLCO4C1	ENSG00000173930	ENST00000310954	ENSE00001292849	102247252	102247442	10	0	2						IPR036259, IPR036058, IPR020846, IPR004156	MFS_trans_sf, Kazal_dom_sf, MFS_dom, OATP	FALSE	FALSE
5	102240718	102240782	SLCO4C1	ENSG00000173930	ENST00000310954	ENSE00001313877	102240718	102240782	11	2	1						IPR036259, IPR036058, IPR020846, IPR004156	MFS_trans_sf, Kazal_dom_sf, MFS_dom, OATP	FALSE	FALSE
5	102239251	102239388	SLCO4C1	ENSG00000173930	ENST00000310954	ENSE00001188962	102239251	102239388	12	1	1		TRUE				IPR036259, IPR036058, IPR020846, IPR004156	MFS_trans_sf, Kazal_dom_sf, MFS_dom, OATP	FALSE	FALSE
5	102236858	102237018	SLCO4C1	ENSG00000173930	ENST00000310954	ENSE00001376896	102233986	102237018	13	1	-1						IPR036259, IPR036058, IPR020846, IPR004156	MFS_trans_sf, Kazal_dom_sf, MFS_dom, OATP	FALSE	FALSE
5	100535531	100535964	FAM174A	ENSG00000174132	ENST00000312637	ENSE00001186129	100535374	100535964	1	-1	2
5	100562054	100562188	FAM174A	ENSG00000174132	ENST00000312637	ENSE00001186125	100562054	100562188	2	2	2			TRUE
5	100586181	100586184	FAM174A	ENSG00000174132	ENST00000312637	ENSE00001368912	100586181	100586741	3	2	-1
5			RGMB	ENSG00000174136	ENST00000308234	ENSE00001778561	98769295	98769625	1	-1	-1				TRUE		IPR040287, IPR033608, IPR016123, IPR010536	RGM, DRAGON, Mog1/PsbP_a/b/a-sand, RGM_N	FALSE	FALSE
5	98770669	98770673	RGMB	ENSG00000174136	ENST00000308234	ENSE00003524449	98770598	98770673	2	-1	2						IPR040287, IPR033608, IPR016123, IPR010536	RGM, DRAGON, Mog1/PsbP_a/b/a-sand, RGM_N	FALSE	FALSE
5	98773953	98774206	RGMB	ENSG00000174136	ENST00000308234	ENSE00003487416	98773953	98774206	3	2	1						IPR040287, IPR033608, IPR016123, IPR010536	RGM, DRAGON, Mog1/PsbP_a/b/a-sand, RGM_N	FALSE	FALSE
5	98779580	98780088	RGMB	ENSG00000174136	ENST00000308234	ENSE00001325695	98779580	98780088	4	1	0						IPR040287, IPR033608, IPR016123, IPR010536	RGM, DRAGON, Mog1/PsbP_a/b/a-sand, RGM_N	FALSE	FALSE
5	98793085	98793753	RGMB	ENSG00000174136	ENST00000308234	ENSE00001482681	98793085	98796494	5	0	-1						IPR040287, IPR033608, IPR016123, IPR010536	RGM, DRAGON, Mog1/PsbP_a/b/a-sand, RGM_N	FALSE	FALSE
5	98774071	98774206	RGMB	ENSG00000174136	ENST00000513185	ENSE00002033563	98773663	98774206	1	-1	1						IPR040287, IPR033608, IPR016123, IPR010536	RGM, DRAGON, Mog1/PsbP_a/b/a-sand, RGM_N	FALSE	FALSE
5	180739123	180740058	OR2Y1	ENSG00000174339	ENST00000307832	ENSE00001186173	180739042	180740099	1	-1	-1						IPR017452, IPR000725	GPCR_Rhodpsn_7TM, Olfact_rcpt	FALSE	FALSE
5	1201651	1201852	SLC6A19	ENSG00000174358	ENST00000304460	ENSE00001307334	1201595	1201852	1	-1	1
5	1208746	1208886	SLC6A19	ENSG00000174358	ENST00000304460	ENSE00001324241	1208746	1208886	2	1	1		TRUE
5	1210444	1210581	SLC6A19	ENSG00000174358	ENST00000304460	ENSE00001305783	1210444	1210581	3	1	1		TRUE				IPR037272, IPR002438	SNS_sf, Neutral_aa_SLC6	FALSE	FALSE
5	1212303	1212484	SLC6A19	ENSG00000174358	ENST00000304460	ENSE00003521835	1212303	1212484	4	1	0						IPR037272, IPR002438	SNS_sf, Neutral_aa_SLC6	FALSE	FALSE
5	1213463	1213573	SLC6A19	ENSG00000174358	ENST00000304460	ENSE00003562719	1213463	1213573	5	0	0	TRUE					IPR037272, IPR002438	SNS_sf, Neutral_aa_SLC6	FALSE	FALSE
5	1213953	1214065	SLC6A19	ENSG00000174358	ENST00000304460	ENSE00003476205	1213953	1214065	6	0	2						IPR037272, IPR002438	SNS_sf, Neutral_aa_SLC6	FALSE	FALSE
5	1216558	1216686	SLC6A19	ENSG00000174358	ENST00000304460	ENSE00001493084	1216558	1216686	7	2	2			TRUE			IPR037272, IPR002438	SNS_sf, Neutral_aa_SLC6	FALSE	FALSE
5	1216789	1216945	SLC6A19	ENSG00000174358	ENST00000304460	ENSE00001329821	1216789	1216945	8	2	0						IPR037272, IPR002438	SNS_sf, Neutral_aa_SLC6	FALSE	FALSE
5	1218903	1219107	SLC6A19	ENSG00000174358	ENST00000304460	ENSE00003644305	1218903	1219107	9	0	1						IPR037272, IPR002438	SNS_sf, Neutral_aa_SLC6	FALSE	FALSE
5	1219505	1219664	SLC6A19	ENSG00000174358	ENST00000304460	ENSE00003463840	1219505	1219664	10	1	2						IPR037272, IPR002438	SNS_sf, Neutral_aa_SLC6	FALSE	FALSE
5	1221151	1221313	SLC6A19	ENSG00000174358	ENST00000304460	ENSE00003634864	1221151	1221313	11	2	0						IPR037272, IPR002438	SNS_sf, Neutral_aa_SLC6	FALSE	FALSE
5	1221701	1221904	SLC6A19	ENSG00000174358	ENST00000304460	ENSE00001413056	1221701	1225111	12	0	-1						IPR037272, IPR002438	SNS_sf, Neutral_aa_SLC6	FALSE	FALSE
5	1210536	1210581	SLC6A19	ENSG00000174358	ENST00000515652	ENSE00001615157	1210536	1210581	3	1	2
5	1212303	1212484	SLC6A19	ENSG00000174358	ENST00000515652	ENSE00003636708	1212303	1212484	4	2	1
5	1213463	1213573	SLC6A19	ENSG00000174358	ENST00000515652	ENSE00003558855	1213463	1213573	5	1	1		TRUE
5	1213953	1214065	SLC6A19	ENSG00000174358	ENST00000515652	ENSE00003556237	1213953	1214065	6	1	0
5	1216558	1216827	SLC6A19	ENSG00000174358	ENST00000515652	ENSE00002026692	1216558	1216945	7	0	-1
5			SLC6A19	ENSG00000174358	ENST00000515652	ENSE00003511605	1218903	1219107	8	-1	-1				TRUE
5			SLC6A19	ENSG00000174358	ENST00000515652	ENSE00003529545	1219505	1219664	9	-1	-1				TRUE
5			SLC6A19	ENSG00000174358	ENST00000515652	ENSE00003506053	1221151	1221313	10	-1	-1				TRUE
5			SLC6A19	ENSG00000174358	ENST00000515652	ENSE00002056423	1221701	1223270	11	-1	-1
5	83077321	83077323	TMEM167A	ENSG00000174695	ENST00000502346	ENSE00002088090	83077321	83077394	1	-1	0
5	83065008	83065117	TMEM167A	ENSG00000174695	ENST00000502346	ENSE00003562201	83065008	83065117	2	0	2
5	83061877	83061911	TMEM167A	ENSG00000174695	ENST00000502346	ENSE00003628954	83061877	83061911	3	2	1
5	83057084	83057154	TMEM167A	ENSG00000174695	ENST00000502346	ENSE00002064642	83052846	83057154	4	1	-1
5	172454278	172454352	SH3PXD2B	ENSG00000174705	ENST00000311601	ENSE00001430210	172454278	172454525	1	-1	0						IPR037961, IPR036871, IPR036028, IPR035480, IPR035479, IPR035478, IPR035477, IPR030512, IPR001683	SH3PXD2_PX, PX_dom_sf, SH3-like_dom_sf, SH3PXD2B_SH3_4, SH3PXD2B_SH3_3, SH3PXD2B_SH3_2, SH3PXD2B_SH3_1, SH3PXD2B, Phox	FALSE	FALSE
5	172422416	172422496	SH3PXD2B	ENSG00000174705	ENST00000311601	ENSE00001376855	172422416	172422496	2	0	0	TRUE					IPR037961, IPR036871, IPR036028, IPR035478, IPR035477, IPR030512, IPR001683	SH3PXD2_PX, PX_dom_sf, SH3-like_dom_sf, SH3PXD2B_SH3_2, SH3PXD2B_SH3_1, SH3PXD2B, Phox	FALSE	FALSE
5	172406277	172406352	SH3PXD2B	ENSG00000174705	ENST00000311601	ENSE00002527001	172406277	172406352	3	0	1						IPR037961, IPR036871, IPR036028, IPR035478, IPR035477, IPR030512, IPR001683, IPR001452, IPR037961, IPR036871, IPR036028, IPR035478, IPR035477, IPR030512, IPR001683	SH3PXD2_PX, PX_dom_sf, SH3-like_dom_sf, SH3PXD2B_SH3_2, SH3PXD2B_SH3_1, SH3PXD2B, Phox, SH3_domain, SH3PXD2_PX, PX_dom_sf, SH3-like_dom_sf, SH3PXD2B_SH3_2, SH3PXD2B_SH3_1, SH3PXD2B, Phox	FALSE	FALSE
5	172394563	172394639	SH3PXD2B	ENSG00000174705	ENST00000311601	ENSE00001385545	172394563	172394639	4	1	0						IPR037961, IPR036871, IPR036028, IPR035478, IPR035477, IPR030512, IPR001683	SH3PXD2_PX, PX_dom_sf, SH3-like_dom_sf, SH3PXD2B_SH3_2, SH3PXD2B_SH3_1, SH3PXD2B, Phox	FALSE	FALSE
5	172382036	172382127	SH3PXD2B	ENSG00000174705	ENST00000311601	ENSE00001384794	172382036	172382127	5	0	2						IPR037961, IPR036871, IPR036028, IPR035478, IPR035477, IPR030512, IPR001683	SH3PXD2_PX, PX_dom_sf, SH3-like_dom_sf, SH3PXD2B_SH3_2, SH3PXD2B_SH3_1, SH3PXD2B, Phox	FALSE	FALSE
5	172373790	172373815	SH3PXD2B	ENSG00000174705	ENST00000311601	ENSE00001385663	172373790	172373815	6	2	1						IPR037961, IPR036871, IPR036028, IPR035478, IPR035477, IPR030512, IPR001683	SH3PXD2_PX, PX_dom_sf, SH3-like_dom_sf, SH3PXD2B_SH3_2, SH3PXD2B_SH3_1, SH3PXD2B, Phox	FALSE	FALSE
5	172362735	172362869	SH3PXD2B	ENSG00000174705	ENST00000311601	ENSE00001381933	172362735	172362869	7	1	1		TRUE				IPR037961, IPR036871, IPR036028, IPR035478, IPR035477, IPR030512, IPR001683	SH3PXD2_PX, PX_dom_sf, SH3-like_dom_sf, SH3PXD2B_SH3_2, SH3PXD2B_SH3_1, SH3PXD2B, Phox	FALSE	FALSE
5	172358773	172358877	SH3PXD2B	ENSG00000174705	ENST00000311601	ENSE00001391665	172358773	172358877	8	1	1		TRUE				IPR037961, IPR036871, IPR036028, IPR035478, IPR035477, IPR030512, IPR001683	SH3PXD2_PX, PX_dom_sf, SH3-like_dom_sf, SH3PXD2B_SH3_2, SH3PXD2B_SH3_1, SH3PXD2B, Phox	FALSE	FALSE
5	172353888	172354005	SH3PXD2B	ENSG00000174705	ENST00000311601	ENSE00001378384	172353888	172354005	9	1	2						IPR037961, IPR036871, IPR036028, IPR035478, IPR035477, IPR030512, IPR001683	SH3PXD2_PX, PX_dom_sf, SH3-like_dom_sf, SH3PXD2B_SH3_2, SH3PXD2B_SH3_1, SH3PXD2B, Phox	FALSE	FALSE
5	172350363	172350589	SH3PXD2B	ENSG00000174705	ENST00000311601	ENSE00001364389	172350363	172350589	10	2	1						IPR037961, IPR036871, IPR036028, IPR035478, IPR035477, IPR030512, IPR001683	SH3PXD2_PX, PX_dom_sf, SH3-like_dom_sf, SH3PXD2B_SH3_2, SH3PXD2B_SH3_1, SH3PXD2B, Phox	FALSE	FALSE
5	172347283	172347332	SH3PXD2B	ENSG00000174705	ENST00000311601	ENSE00001375110	172347283	172347332	11	1	0						IPR037961, IPR036871, IPR036028, IPR035478, IPR035477, IPR030512, IPR001683	SH3PXD2_PX, PX_dom_sf, SH3-like_dom_sf, SH3PXD2B_SH3_2, SH3PXD2B_SH3_1, SH3PXD2B, Phox	FALSE	FALSE
5	172346136	172346261	SH3PXD2B	ENSG00000174705	ENST00000311601	ENSE00001387642	172346136	172346261	12	0	0	TRUE					IPR037961, IPR036871, IPR036028, IPR035478, IPR035477, IPR030512, IPR001683	SH3PXD2_PX, PX_dom_sf, SH3-like_dom_sf, SH3PXD2B_SH3_2, SH3PXD2B_SH3_1, SH3PXD2B, Phox	FALSE	FALSE
5	172338369	172339916	SH3PXD2B	ENSG00000174705	ENST00000311601	ENSE00001223292	172333499	172339916	13	0	-1						IPR037961, IPR036871, IPR036028, IPR035480, IPR035479, IPR035478, IPR035477, IPR030512, IPR001683	SH3PXD2_PX, PX_dom_sf, SH3-like_dom_sf, SH3PXD2B_SH3_4, SH3PXD2B_SH3_3, SH3PXD2B_SH3_2, SH3PXD2B_SH3_1, SH3PXD2B, Phox	FALSE	FALSE
5	172350363	172350386	SH3PXD2B	ENSG00000174705	ENST00000518522	ENSE00002090059	172350363	172350386	1	1	1
5	172333725	172333769	SH3PXD2B	ENSG00000174705	ENST00000518522	ENSE00003478673	172333499	172333769	4	0	-1
5	172454278	172454352	SH3PXD2B	ENSG00000174705	ENST00000519643	ENSE00002100554	172454278	172454358	1	-1	0						IPR037961, IPR036871, IPR036028, IPR035478, IPR035477, IPR030512, IPR001683	SH3PXD2_PX, PX_dom_sf, SH3-like_dom_sf, SH3PXD2B_SH3_2, SH3PXD2B_SH3_1, SH3PXD2B, Phox	FALSE	FALSE
5	172325276	172325380	SH3PXD2B	ENSG00000174705	ENST00000519643	ENSE00002090855	172325181	172325380	13	0	-1						IPR037961, IPR036871, IPR036028, IPR035478, IPR035477, IPR030512, IPR001683	SH3PXD2_PX, PX_dom_sf, SH3-like_dom_sf, SH3PXD2B_SH3_2, SH3PXD2B_SH3_1, SH3PXD2B, Phox	FALSE	FALSE
5	172454278	172454308	SH3PXD2B	ENSG00000174705	ENST00000636523	ENSE00003793393	172454278	172454308	1	2	0						IPR037961, IPR036871, IPR036028, IPR035478, IPR035477, IPR030512, IPR001683	SH3PXD2_PX, PX_dom_sf, SH3-like_dom_sf, SH3PXD2B_SH3_2, SH3PXD2B_SH3_1, SH3PXD2B, Phox	FALSE	FALSE
5	172356691	172356774	SH3PXD2B	ENSG00000174705	ENST00000636523	ENSE00003800058	172356691	172356774	9	1	1						IPR037961, IPR036871, IPR036028, IPR035478, IPR035477, IPR030512, IPR001683	SH3PXD2_PX, PX_dom_sf, SH3-like_dom_sf, SH3PXD2B_SH3_2, SH3PXD2B_SH3_1, SH3PXD2B, Phox	FALSE	FALSE
5	172325276	172325380	SH3PXD2B	ENSG00000174705	ENST00000636523	ENSE00003799906	172325000	172325380	14	0	-1						IPR037961, IPR036871, IPR036028, IPR035478, IPR035477, IPR030512, IPR001683	SH3PXD2_PX, PX_dom_sf, SH3-like_dom_sf, SH3PXD2B_SH3_2, SH3PXD2B_SH3_1, SH3PXD2B, Phox	FALSE	FALSE
5	178232492	178232550	PHYKPL	ENSG00000175309	ENST00000308158	ENSE00001820392	178232492	178232802	1	-1	2						IPR015424, IPR015422, IPR015421	PyrdxlP-dep_Trfase, PyrdxlP-dep_Trfase_dom1, PyrdxlP-dep_Trfase_major	FALSE	FALSE
5	178231405	178231523	PHYKPL	ENSG00000175309	ENST00000308158	ENSE00003653543	178231405	178231523	2	2	1						IPR015424, IPR015422, IPR015421	PyrdxlP-dep_Trfase, PyrdxlP-dep_Trfase_dom1, PyrdxlP-dep_Trfase_major	FALSE	FALSE
5	178229940	178230099	PHYKPL	ENSG00000175309	ENST00000308158	ENSE00003575676	178229940	178230099	3	1	2						IPR015424, IPR015422, IPR015421	PyrdxlP-dep_Trfase, PyrdxlP-dep_Trfase_dom1, PyrdxlP-dep_Trfase_major	FALSE	FALSE
5	178225355	178225429	PHYKPL	ENSG00000175309	ENST00000308158	ENSE00003646616	178225355	178225429	4	2	2			TRUE			IPR015424, IPR015422, IPR015421	PyrdxlP-dep_Trfase, PyrdxlP-dep_Trfase_dom1, PyrdxlP-dep_Trfase_major	FALSE	FALSE
5	178224642	178224729	PHYKPL	ENSG00000175309	ENST00000308158	ENSE00003562527	178224642	178224729	5	2	0						IPR015424, IPR015422, IPR015421	PyrdxlP-dep_Trfase, PyrdxlP-dep_Trfase_dom1, PyrdxlP-dep_Trfase_major	FALSE	FALSE
5	178224448	178224564	PHYKPL	ENSG00000175309	ENST00000308158	ENSE00003686549	178224448	178224564	6	0	0	TRUE					IPR015424, IPR015422, IPR015421	PyrdxlP-dep_Trfase, PyrdxlP-dep_Trfase_dom1, PyrdxlP-dep_Trfase_major	FALSE	FALSE
5	178222852	178222934	PHYKPL	ENSG00000175309	ENST00000308158	ENSE00003517780	178222852	178222934	7	0	2						IPR015424, IPR015422, IPR015421	PyrdxlP-dep_Trfase, PyrdxlP-dep_Trfase_dom1, PyrdxlP-dep_Trfase_major	FALSE	FALSE
5	178222355	178222580	PHYKPL	ENSG00000175309	ENST00000308158	ENSE00003529560	178222355	178222580	8	2	0						IPR015424, IPR015422, IPR015421	PyrdxlP-dep_Trfase, PyrdxlP-dep_Trfase_dom1, PyrdxlP-dep_Trfase_major	FALSE	FALSE
5	178215276	178215430	PHYKPL	ENSG00000175309	ENST00000308158	ENSE00003475023	178215276	178215430	9	0	2						IPR015424, IPR015422, IPR015421	PyrdxlP-dep_Trfase, PyrdxlP-dep_Trfase_dom1, PyrdxlP-dep_Trfase_major	FALSE	FALSE
5	178214796	178214885	PHYKPL	ENSG00000175309	ENST00000308158	ENSE00003527335	178214796	178214885	10	2	2			TRUE			IPR015424, IPR015422, IPR015421	PyrdxlP-dep_Trfase, PyrdxlP-dep_Trfase_dom1, PyrdxlP-dep_Trfase_major	FALSE	FALSE
5	178212973	178213103	PHYKPL	ENSG00000175309	ENST00000308158	ENSE00003533941	178212973	178213103	11	2	1						IPR015424, IPR015422, IPR015421	PyrdxlP-dep_Trfase, PyrdxlP-dep_Trfase_dom1, PyrdxlP-dep_Trfase_major	FALSE	FALSE
5	178211921	178211970	PHYKPL	ENSG00000175309	ENST00000308158	ENSE00003497461	178211890	178211970	12	1	-1						IPR015424, IPR015422, IPR015421	PyrdxlP-dep_Trfase, PyrdxlP-dep_Trfase_dom1, PyrdxlP-dep_Trfase_major	FALSE	FALSE
5			PHYKPL	ENSG00000175309	ENST00000308158	ENSE00001929179	178208471	178208915	13	-1	-1						IPR015424, IPR015422, IPR015421	PyrdxlP-dep_Trfase, PyrdxlP-dep_Trfase_dom1, PyrdxlP-dep_Trfase_major	FALSE	FALSE
5	178232492	178232550	PHYKPL	ENSG00000175309	ENST00000323594	ENSE00001728999	178232492	178232630	1	-1	2						IPR015424, IPR015421	PyrdxlP-dep_Trfase, PyrdxlP-dep_Trfase_major	FALSE	FALSE
5	178231669	178231829	PHYKPL	ENSG00000175309	ENST00000323594	ENSE00001736554	178231669	178231829	2	2	1						IPR015424, IPR015421	PyrdxlP-dep_Trfase, PyrdxlP-dep_Trfase_major	FALSE	FALSE
5	178224449	178224564	PHYKPL	ENSG00000175309	ENST00000323594	ENSE00001778171	178224449	178224564	6	0	2						IPR015424, IPR015421	PyrdxlP-dep_Trfase, PyrdxlP-dep_Trfase_major	FALSE	FALSE
5	178222355	178222476	PHYKPL	ENSG00000175309	ENST00000393488	ENSE00002044836	178222355	178222476	1	1	0
5	178211921	178211970	PHYKPL	ENSG00000175309	ENST00000393488	ENSE00001515496	178211761	178211970	5	1	-1
5			PHYKPL	ENSG00000175309	ENST00000393488	ENSE00002042993	178208623	178208915	6	-1	-1
5	178232492	178232550	PHYKPL	ENSG00000175309	ENST00000474052	ENSE00001946990	178232492	178232790	1	-1	2
5	178224710	178224729	PHYKPL	ENSG00000175309	ENST00000474052	ENSE00003485878	178224616	178224729	3	1	-1
5			PHYKPL	ENSG00000175309	ENST00000474052	ENSE00003576854	178222852	178222934	4	-1	-1				TRUE
5			PHYKPL	ENSG00000175309	ENST00000474052	ENSE00001847750	178222355	178222492	5	-1	-1				TRUE
5			PHYKPL	ENSG00000175309	ENST00000474052	ENSE00003561319	178215276	178215430	6	-1	-1				TRUE
5			PHYKPL	ENSG00000175309	ENST00000474052	ENSE00003651830	178214796	178214885	7	-1	-1				TRUE
5			PHYKPL	ENSG00000175309	ENST00000474052	ENSE00003465232	178212973	178213103	8	-1	-1				TRUE
5			PHYKPL	ENSG00000175309	ENST00000474052	ENSE00003586363	178211890	178211970	9	-1	-1				TRUE
5			PHYKPL	ENSG00000175309	ENST00000474052	ENSE00001826695	178208587	178208915	10	-1	-1
5	178232492	178232550	PHYKPL	ENSG00000175309	ENST00000476170	ENSE00001890335	178232492	178232571	1	-1	2						IPR015424, IPR015422, IPR015421	PyrdxlP-dep_Trfase, PyrdxlP-dep_Trfase_dom1, PyrdxlP-dep_Trfase_major	FALSE	FALSE
5	178228556	178228589	PHYKPL	ENSG00000175309	ENST00000476170	ENSE00001825373	178228125	178228589	4	2	-1						IPR015424, IPR015422, IPR015421	PyrdxlP-dep_Trfase, PyrdxlP-dep_Trfase_dom1, PyrdxlP-dep_Trfase_major	FALSE	FALSE
5	178229940	178230073	PHYKPL	ENSG00000175309	ENST00000510913	ENSE00002044305	178229940	178230073	1	0	2
5	178224616	178224729	PHYKPL	ENSG00000175309	ENST00000510913	ENSE00003665969	178224616	178224729	3	2	2			TRUE
5	178223427	178223451	PHYKPL	ENSG00000175309	ENST00000510913	ENSE00002062731	178223320	178223451	4	2	-1
5			PHYKPL	ENSG00000175309	ENST00000510913	ENSE00002037338	178222476	178222580	6	-1	-1
5	177995825	177995933	PROP1	ENSG00000175325	ENST00000308304	ENSE00001194924	177995825	177996242	1	-1	1						IPR042412, IPR017970, IPR009057, IPR001356	PROP1, Homeobox_CS, Homeobox-like_sf, Homeobox_dom	FALSE	FALSE
5	177994106	177994338	PROP1	ENSG00000175325	ENST00000308304	ENSE00001194917	177994106	177994338	2	1	0						IPR042412, IPR017970, IPR009057, IPR001356	PROP1, Homeobox_CS, Homeobox-like_sf, Homeobox_dom	FALSE	FALSE
5	177992709	177993047	PROP1	ENSG00000175325	ENST00000308304	ENSE00001312222	177992235	177993047	3	0	-1						IPR042412, IPR017970, IPR009057, IPR001356	PROP1, Homeobox_CS, Homeobox-like_sf, Homeobox_dom	FALSE	FALSE
5	176365564	176365746	ARL10	ENSG00000175414	ENST00000310389	ENSE00001321430	176365487	176365746	1	-1	0						IPR042951, IPR027417	ARL10, P-loop_NTPase	FALSE	FALSE
5	176366380	176366581	ARL10	ENSG00000175414	ENST00000310389	ENSE00001196718	176366380	176366581	2	0	1						IPR042951, IPR027417	ARL10, P-loop_NTPase	FALSE	FALSE
5	176368807	176368982	ARL10	ENSG00000175414	ENST00000310389	ENSE00001196723	176368807	176368982	3	1	0						IPR042951, IPR027417	ARL10, P-loop_NTPase	FALSE	FALSE
5	176371722	176371895	ARL10	ENSG00000175414	ENST00000310389	ENSE00001321177	176371722	176381909	4	0	-1						IPR042951, IPR027417	ARL10, P-loop_NTPase	FALSE	FALSE
5	176368850	176368982	ARL10	ENSG00000175414	ENST00000514533	ENSE00002051336	176368850	176368982	1	2	0						IPR042951, IPR027417	ARL10, P-loop_NTPase	FALSE	FALSE
5	176401741	176401752	ARL10	ENSG00000175414	ENST00000514533	ENSE00002086463	176401741	176401865	2	0	-1						IPR042951, IPR027417	ARL10, P-loop_NTPase	FALSE	FALSE
5	176416177	176416363	CLTB	ENSG00000175416	ENST00000310418	ENSE00001323510	176416177	176416539	1	-1	1
5	176410257	176410303	CLTB	ENSG00000175416	ENST00000310418	ENSE00001262536	176410257	176410303	2	1	0
5	176397930	176398047	CLTB	ENSG00000175416	ENST00000310418	ENSE00003468928	176397930	176398047	3	0	1
5	176397607	176397718	CLTB	ENSG00000175416	ENST00000310418	ENSE00003630550	176397607	176397718	4	1	2
5	176396479	176396532	CLTB	ENSG00000175416	ENST00000310418	ENSE00001196736	176396479	176396532	5	2	2			TRUE
5	176392774	176392945	CLTB	ENSG00000175416	ENST00000310418	ENSE00003897628	176392501	176392945	6	2	-1
5	176416177	176416363	CLTB	ENSG00000175416	ENST00000502877	ENSE00002027899	176416177	176416538	1	-1	1
5	176392793	176392935	CLTB	ENSG00000175416	ENST00000502877	ENSE00002045614	176392793	176392935	3	0	2
5	176416177	176416261	CLTB	ENSG00000175416	ENST00000508425	ENSE00002079939	176416177	176416261	1	0	1
5	176397944	176398047	CLTB	ENSG00000175416	ENST00000508425	ENSE00002041649	176397944	176398047	3	0	2
5	176392923	176392932	CLTB	ENSG00000175416	ENST00000508425	ENSE00002067250	176392642	176392932	4	2	-1
5	176406538	176406708	CLTB	ENSG00000175416	ENST00000510734	ENSE00002057677	176406157	176406708	3	0	-1
5			CLTB	ENSG00000175416	ENST00000510734	ENSE00003614576	176397930	176398047	4	-1	-1				TRUE
5			CLTB	ENSG00000175416	ENST00000510734	ENSE00003629607	176397607	176397718	5	-1	-1				TRUE
5			CLTB	ENSG00000175416	ENST00000510734	ENSE00002040465	176392649	176392945	6	-1	-1
5	96432863	96433042	PCSK1	ENSG00000175426	ENST00000311106	ENSE00001206427	96432863	96433248	1	-1	0						IPR038466, IPR036852, IPR034182, IPR032815, IPR023828, IPR023827, IPR022398, IPR022005, IPR015500, IPR008979, IPR002884	S8_pro-domain_sf, Peptidase_S8/S53_dom_sf, Kexin/furin, S8_pro-domain, Peptidase_S8_Ser-AS, Peptidase_S8_Asp-AS, Peptidase_S8_His-AS, Proho_convert, Peptidase_S8_subtilisin-rel, Galactose-bd-like_sf, P_dom	FALSE	FALSE
5	96429213	96429317	PCSK1	ENSG00000175426	ENST00000311106	ENSE00001206420	96429213	96429317	2	0	0	TRUE					IPR038466, IPR036852, IPR034182, IPR032815, IPR023828, IPR023827, IPR022398, IPR022005, IPR015500, IPR008979, IPR002884	S8_pro-domain_sf, Peptidase_S8/S53_dom_sf, Kexin/furin, S8_pro-domain, Peptidase_S8_Ser-AS, Peptidase_S8_Asp-AS, Peptidase_S8_His-AS, Proho_convert, Peptidase_S8_subtilisin-rel, Galactose-bd-like_sf, P_dom	FALSE	FALSE
5	96425820	96425930	PCSK1	ENSG00000175426	ENST00000311106	ENSE00001206416	96425820	96425930	3	0	0	TRUE					IPR038466, IPR036852, IPR034182, IPR032815, IPR023828, IPR023827, IPR022398, IPR022005, IPR015500, IPR008979, IPR002884	S8_pro-domain_sf, Peptidase_S8/S53_dom_sf, Kexin/furin, S8_pro-domain, Peptidase_S8_Ser-AS, Peptidase_S8_Asp-AS, Peptidase_S8_His-AS, Proho_convert, Peptidase_S8_subtilisin-rel, Galactose-bd-like_sf, P_dom	FALSE	FALSE
5	96423313	96423459	PCSK1	ENSG00000175426	ENST00000311106	ENSE00001206409	96423313	96423459	4	0	0	TRUE					IPR038466, IPR036852, IPR034182, IPR032815, IPR023828, IPR023827, IPR022398, IPR022005, IPR015500, IPR008979, IPR002884	S8_pro-domain_sf, Peptidase_S8/S53_dom_sf, Kexin/furin, S8_pro-domain, Peptidase_S8_Ser-AS, Peptidase_S8_Asp-AS, Peptidase_S8_His-AS, Proho_convert, Peptidase_S8_subtilisin-rel, Galactose-bd-like_sf, P_dom	FALSE	FALSE
5	96421880	96421956	PCSK1	ENSG00000175426	ENST00000311106	ENSE00001206406	96421880	96421956	5	0	2						IPR038466, IPR036852, IPR034182, IPR032815, IPR023828, IPR023827, IPR022398, IPR022005, IPR015500, IPR008979, IPR002884	S8_pro-domain_sf, Peptidase_S8/S53_dom_sf, Kexin/furin, S8_pro-domain, Peptidase_S8_Ser-AS, Peptidase_S8_Asp-AS, Peptidase_S8_His-AS, Proho_convert, Peptidase_S8_subtilisin-rel, Galactose-bd-like_sf, P_dom	FALSE	FALSE
5	96416033	96416121	PCSK1	ENSG00000175426	ENST00000311106	ENSE00001206401	96416033	96416121	6	2	1						IPR038466, IPR036852, IPR034182, IPR032815, IPR023828, IPR023827, IPR022398, IPR022005, IPR015500, IPR008979, IPR002884	S8_pro-domain_sf, Peptidase_S8/S53_dom_sf, Kexin/furin, S8_pro-domain, Peptidase_S8_Ser-AS, Peptidase_S8_Asp-AS, Peptidase_S8_His-AS, Proho_convert, Peptidase_S8_subtilisin-rel, Galactose-bd-like_sf, P_dom	FALSE	FALSE
5	96412318	96412490	PCSK1	ENSG00000175426	ENST00000311106	ENSE00003571272	96412318	96412490	7	1	0						IPR038466, IPR036852, IPR034182, IPR032815, IPR023828, IPR023827, IPR022398, IPR022005, IPR015500, IPR008979, IPR002884	S8_pro-domain_sf, Peptidase_S8/S53_dom_sf, Kexin/furin, S8_pro-domain, Peptidase_S8_Ser-AS, Peptidase_S8_Asp-AS, Peptidase_S8_His-AS, Proho_convert, Peptidase_S8_subtilisin-rel, Galactose-bd-like_sf, P_dom	FALSE	FALSE
5	96410774	96410986	PCSK1	ENSG00000175426	ENST00000311106	ENSE00001206389	96410774	96410986	8	0	0	TRUE					IPR038466, IPR036852, IPR034182, IPR032815, IPR023828, IPR023827, IPR022398, IPR022005, IPR015500, IPR008979, IPR002884	S8_pro-domain_sf, Peptidase_S8/S53_dom_sf, Kexin/furin, S8_pro-domain, Peptidase_S8_Ser-AS, Peptidase_S8_Asp-AS, Peptidase_S8_His-AS, Proho_convert, Peptidase_S8_subtilisin-rel, Galactose-bd-like_sf, P_dom	FALSE	FALSE
5	96408223	96408323	PCSK1	ENSG00000175426	ENST00000311106	ENSE00003581842	96408223	96408323	9	0	2						IPR038466, IPR036852, IPR034182, IPR032815, IPR023828, IPR023827, IPR022398, IPR022005, IPR015500, IPR008979, IPR002884	S8_pro-domain_sf, Peptidase_S8/S53_dom_sf, Kexin/furin, S8_pro-domain, Peptidase_S8_Ser-AS, Peptidase_S8_Asp-AS, Peptidase_S8_His-AS, Proho_convert, Peptidase_S8_subtilisin-rel, Galactose-bd-like_sf, P_dom	FALSE	FALSE
5	96399953	96400186	PCSK1	ENSG00000175426	ENST00000311106	ENSE00003689995	96399953	96400186	10	2	2			TRUE			IPR038466, IPR036852, IPR034182, IPR032815, IPR023828, IPR023827, IPR022398, IPR022005, IPR015500, IPR008979, IPR002884	S8_pro-domain_sf, Peptidase_S8/S53_dom_sf, Kexin/furin, S8_pro-domain, Peptidase_S8_Ser-AS, Peptidase_S8_Asp-AS, Peptidase_S8_His-AS, Proho_convert, Peptidase_S8_subtilisin-rel, Galactose-bd-like_sf, P_dom	FALSE	FALSE
5	96398879	96399036	PCSK1	ENSG00000175426	ENST00000311106	ENSE00003636749	96398879	96399036	11	2	1						IPR038466, IPR036852, IPR034182, IPR032815, IPR023828, IPR023827, IPR022398, IPR022005, IPR015500, IPR008979, IPR002884	S8_pro-domain_sf, Peptidase_S8/S53_dom_sf, Kexin/furin, S8_pro-domain, Peptidase_S8_Ser-AS, Peptidase_S8_Asp-AS, Peptidase_S8_His-AS, Proho_convert, Peptidase_S8_subtilisin-rel, Galactose-bd-like_sf, P_dom	FALSE	FALSE
5	96397336	96397469	PCSK1	ENSG00000175426	ENST00000311106	ENSE00003493906	96397336	96397469	12	1	0						IPR038466, IPR036852, IPR034182, IPR032815, IPR023828, IPR023827, IPR022398, IPR022005, IPR015500, IPR008979, IPR002884	S8_pro-domain_sf, Peptidase_S8/S53_dom_sf, Kexin/furin, S8_pro-domain, Peptidase_S8_Ser-AS, Peptidase_S8_Asp-AS, Peptidase_S8_His-AS, Proho_convert, Peptidase_S8_subtilisin-rel, Galactose-bd-like_sf, P_dom	FALSE	FALSE
5	96394864	96395025	PCSK1	ENSG00000175426	ENST00000311106	ENSE00003461863	96394864	96395025	13	0	0	TRUE					IPR038466, IPR036852, IPR034182, IPR032815, IPR023828, IPR023827, IPR022398, IPR022005, IPR015500, IPR008979, IPR002884	S8_pro-domain_sf, Peptidase_S8/S53_dom_sf, Kexin/furin, S8_pro-domain, Peptidase_S8_Ser-AS, Peptidase_S8_Asp-AS, Peptidase_S8_His-AS, Proho_convert, Peptidase_S8_subtilisin-rel, Galactose-bd-like_sf, P_dom	FALSE	FALSE
5	96393001	96393378	PCSK1	ENSG00000175426	ENST00000311106	ENSE00001206425	96390333	96393378	14	0	-1						IPR038466, IPR036852, IPR034182, IPR032815, IPR023828, IPR023827, IPR022398, IPR022005, IPR015500, IPR008979, IPR002884	S8_pro-domain_sf, Peptidase_S8/S53_dom_sf, Kexin/furin, S8_pro-domain, Peptidase_S8_Ser-AS, Peptidase_S8_Asp-AS, Peptidase_S8_His-AS, Proho_convert, Peptidase_S8_subtilisin-rel, Galactose-bd-like_sf, P_dom	FALSE	FALSE
5	96432083	96432121	PCSK1	ENSG00000175426	ENST00000508626	ENSE00002050403	96432083	96432160	1	-1	0						IPR038466, IPR036852, IPR034182, IPR032815, IPR023828, IPR023827, IPR022398, IPR022005, IPR015500, IPR008979, IPR002884	S8_pro-domain_sf, Peptidase_S8/S53_dom_sf, Kexin/furin, S8_pro-domain, Peptidase_S8_Ser-AS, Peptidase_S8_Asp-AS, Peptidase_S8_His-AS, Proho_convert, Peptidase_S8_subtilisin-rel, Galactose-bd-like_sf, P_dom	FALSE	FALSE
5	96393001	96393378	PCSK1	ENSG00000175426	ENST00000508626	ENSE00002025007	96392927	96393378	14	0	-1						IPR038466, IPR036852, IPR034182, IPR032815, IPR023828, IPR023827, IPR022398, IPR022005, IPR015500, IPR008979, IPR002884	S8_pro-domain_sf, Peptidase_S8/S53_dom_sf, Kexin/furin, S8_pro-domain, Peptidase_S8_Ser-AS, Peptidase_S8_Asp-AS, Peptidase_S8_His-AS, Proho_convert, Peptidase_S8_subtilisin-rel, Galactose-bd-like_sf, P_dom	FALSE	FALSE
5			RFESD	ENSG00000175449	ENST00000311364	ENSE00001860699	95646854	95648074	1	-1	-1				TRUE		IPR036922	Rieske_2Fe-2S_sf	FALSE	FALSE
5	95654062	95654236	RFESD	ENSG00000175449	ENST00000311364	ENSE00003584497	95654061	95654236	3	-1	1						IPR036922	Rieske_2Fe-2S_sf	FALSE	FALSE
5	95654333	95654367	RFESD	ENSG00000175449	ENST00000311364	ENSE00001206598	95654333	95654367	4	1	0						IPR036922	Rieske_2Fe-2S_sf	FALSE	FALSE
5	95656046	95656309	RFESD	ENSG00000175449	ENST00000311364	ENSE00001811449	95656046	95657140	5	0	-1						IPR036922	Rieske_2Fe-2S_sf	FALSE	FALSE
5			RFESD	ENSG00000175449	ENST00000380005	ENSE00001483334	95646777	95646817	1	-1	-1				TRUE		IPR036922	Rieske_2Fe-2S_sf	FALSE	FALSE
5	95652272	95652331	RFESD	ENSG00000175449	ENST00000380005	ENSE00003486229	95652137	95652331	2	-1	0						IPR036922	Rieske_2Fe-2S_sf	FALSE	FALSE
5	95653117	95653214	RFESD	ENSG00000175449	ENST00000380005	ENSE00002316554	95653117	95653214	3	0	2						IPR036922	Rieske_2Fe-2S_sf	FALSE	FALSE
5	95654061	95654236	RFESD	ENSG00000175449	ENST00000380005	ENSE00003655981	95654061	95654236	4	2	1						IPR036922	Rieske_2Fe-2S_sf	FALSE	FALSE
5	95656046	95656309	RFESD	ENSG00000175449	ENST00000380005	ENSE00001951500	95656046	95658082	6	0	-1						IPR036922	Rieske_2Fe-2S_sf	FALSE	FALSE
5			RFESD	ENSG00000175449	ENST00000458310	ENSE00001342379	95646879	95648074	1	-1	-1						IPR036922	Rieske_2Fe-2S_sf	FALSE	FALSE
5	95656046	95656309	RFESD	ENSG00000175449	ENST00000458310	ENSE00001483312	95656046	95657133	6	0	-1						IPR036922	Rieske_2Fe-2S_sf	FALSE	FALSE
5			RFESD	ENSG00000175449	ENST00000511684	ENSE00002052844	95646754	95646817	1	-1	-1				TRUE		IPR036922	Rieske_2Fe-2S_sf	FALSE	FALSE
5			RFESD	ENSG00000175449	ENST00000511684	ENSE00003637283	95652137	95652331	2	-1	-1						IPR036922	Rieske_2Fe-2S_sf	FALSE	FALSE
5	95656046	95656190	RFESD	ENSG00000175449	ENST00000511684	ENSE00002067401	95656046	95656190	5	0	1						IPR036922	Rieske_2Fe-2S_sf	FALSE	FALSE
5	95656046	95656053	RFESD	ENSG00000175449	ENST00000513950	ENSE00002061653	95656046	95656333	2	1	-1
5	95081426	95081482	MCTP1	ENSG00000175471	ENST00000312216	ENSE00002037878	95081426	95081482	1	0	0						IPR035892, IPR013583	C2_domain_sf, PRibTrfase_C	FALSE	FALSE
5	95017367	95017484	MCTP1	ENSG00000175471	ENST00000312216	ENSE00003516249	95017367	95017484	2	0	1						IPR035892, IPR013583	C2_domain_sf, PRibTrfase_C	FALSE	FALSE
5	94953219	94953361	MCTP1	ENSG00000175471	ENST00000312216	ENSE00003503962	94953219	94953361	3	1	0						IPR035892, IPR013583	C2_domain_sf, PRibTrfase_C	FALSE	FALSE
5	94942348	94942427	MCTP1	ENSG00000175471	ENST00000312216	ENSE00003484689	94942348	94942427	4	0	2						IPR035892, IPR013583	C2_domain_sf, PRibTrfase_C	FALSE	FALSE
5	94940084	94940195	MCTP1	ENSG00000175471	ENST00000312216	ENSE00001207222	94940084	94940195	5	2	0						IPR035892, IPR013583	C2_domain_sf, PRibTrfase_C	FALSE	FALSE
5	94931953	94931991	MCTP1	ENSG00000175471	ENST00000312216	ENSE00001207293	94931953	94931991	6	0	0	TRUE					IPR035892, IPR013583	C2_domain_sf, PRibTrfase_C	FALSE	FALSE
5	94923962	94924021	MCTP1	ENSG00000175471	ENST00000312216	ENSE00001207290	94923962	94924021	7	0	0	TRUE					IPR035892, IPR013583	C2_domain_sf, PRibTrfase_C	FALSE	FALSE
5	94917896	94917973	MCTP1	ENSG00000175471	ENST00000312216	ENSE00001207285	94917896	94917973	8	0	0	TRUE					IPR035892, IPR013583	C2_domain_sf, PRibTrfase_C	FALSE	FALSE
5	94912806	94912976	MCTP1	ENSG00000175471	ENST00000312216	ENSE00003467945	94912806	94912976	9	0	0	TRUE					IPR035892, IPR013583	C2_domain_sf, PRibTrfase_C	FALSE	FALSE
5	94909251	94909381	MCTP1	ENSG00000175471	ENST00000312216	ENSE00001207202	94909251	94909381	10	0	2						IPR035892, IPR013583	C2_domain_sf, PRibTrfase_C	FALSE	FALSE
5	94894649	94894835	MCTP1	ENSG00000175471	ENST00000312216	ENSE00001207278	94894649	94894835	11	2	0						IPR035892, IPR013583, IPR000008, IPR035892, IPR013583	C2_domain_sf, PRibTrfase_C, C2_dom, C2_domain_sf, PRibTrfase_C	FALSE	FALSE
5	94888879	94888972	MCTP1	ENSG00000175471	ENST00000312216	ENSE00001207272	94888879	94888972	12	0	1						IPR035892, IPR013583	C2_domain_sf, PRibTrfase_C	FALSE	FALSE
5	94873139	94873241	MCTP1	ENSG00000175471	ENST00000312216	ENSE00001207267	94873139	94873241	13	1	2						IPR035892, IPR013583	C2_domain_sf, PRibTrfase_C	FALSE	FALSE
5	94871315	94871417	MCTP1	ENSG00000175471	ENST00000312216	ENSE00001207261	94871315	94871417	14	2	0						IPR035892, IPR013583	C2_domain_sf, PRibTrfase_C	FALSE	FALSE
5	94870872	94870973	MCTP1	ENSG00000175471	ENST00000312216	ENSE00001207255	94870872	94870973	15	0	0	TRUE					IPR035892, IPR013583	C2_domain_sf, PRibTrfase_C	FALSE	FALSE
5	94870417	94870491	MCTP1	ENSG00000175471	ENST00000312216	ENSE00001207194	94870417	94870491	16	0	0	TRUE					IPR035892, IPR013583	C2_domain_sf, PRibTrfase_C	FALSE	FALSE
5	94868333	94868452	MCTP1	ENSG00000175471	ENST00000312216	ENSE00001359590	94868333	94868452	17	0	0	TRUE					IPR035892, IPR013583	C2_domain_sf, PRibTrfase_C	FALSE	FALSE
5	94799013	94799132	MCTP1	ENSG00000175471	ENST00000312216	ENSE00001207244	94799013	94799132	18	0	0	TRUE					IPR035892, IPR013583	C2_domain_sf, PRibTrfase_C	FALSE	FALSE
5	94779110	94779163	MCTP1	ENSG00000175471	ENST00000312216	ENSE00003588182	94779110	94779163	19	0	0	TRUE					IPR035892, IPR013583	C2_domain_sf, PRibTrfase_C	FALSE	FALSE
5	94714777	94714886	MCTP1	ENSG00000175471	ENST00000312216	ENSE00003575798	94714777	94714886	20	0	2						IPR035892, IPR013583	C2_domain_sf, PRibTrfase_C	FALSE	FALSE
5	94710818	94710927	MCTP1	ENSG00000175471	ENST00000312216	ENSE00003682903	94710818	94710927	21	2	1						IPR035892, IPR013583	C2_domain_sf, PRibTrfase_C	FALSE	FALSE
5	94708512	94708609	MCTP1	ENSG00000175471	ENST00000312216	ENSE00003638173	94708512	94708609	22	1	0						IPR035892, IPR013583	C2_domain_sf, PRibTrfase_C	FALSE	FALSE
5	94707496	94707567	MCTP1	ENSG00000175471	ENST00000312216	ENSE00001632835	94707496	94707567	23	0	0						IPR035892, IPR013583	C2_domain_sf, PRibTrfase_C	FALSE	FALSE
5	95081426	95081482	MCTP1	ENSG00000175471	ENST00000429576	ENSE00002047538	95081426	95081645	1	-1	0						IPR035892, IPR013583	C2_domain_sf, PRibTrfase_C	FALSE	FALSE
5	94707496	94707567	MCTP1	ENSG00000175471	ENST00000429576	ENSE00002025362	94706579	94707567	20	0	-1						IPR035892, IPR013583	C2_domain_sf, PRibTrfase_C	FALSE	FALSE
5			MCTP1	ENSG00000175471	ENST00000505078	ENSE00002028963	94929628	94929701	1	-1	-1				TRUE		IPR035892, IPR013583	C2_domain_sf, PRibTrfase_C	FALSE	FALSE
5	94912806	94912874	MCTP1	ENSG00000175471	ENST00000505078	ENSE00003693928	94912806	94912976	2	-1	0						IPR035892, IPR013583	C2_domain_sf, PRibTrfase_C	FALSE	FALSE
5	94707496	94707567	MCTP1	ENSG00000175471	ENST00000505078	ENSE00001727461	94706591	94707567	16	0	-1						IPR035892, IPR013583	C2_domain_sf, PRibTrfase_C	FALSE	FALSE
5	95081426	95081482	MCTP1	ENSG00000175471	ENST00000505208	ENSE00002041189	95081426	95081627	1	-1	0						IPR035892	C2_domain_sf	FALSE	FALSE
5	94867353	94867382	MCTP1	ENSG00000175471	ENST00000505208	ENSE00002033984	94867143	94867382	18	0	-1						IPR035892	C2_domain_sf	FALSE	FALSE
5	94708549	94708609	MCTP1	ENSG00000175471	ENST00000508509	ENSE00002024175	94708549	94708609	19	1	2						IPR035892	C2_domain_sf	FALSE	FALSE
5	95283856	95284575	MCTP1	ENSG00000175471	ENST00000515393	ENSE00001483505	95283856	95284575	1	0	0						IPR035892, IPR013583	C2_domain_sf, PRibTrfase_C	FALSE	FALSE
5	94707496	94707567	MCTP1	ENSG00000175471	ENST00000515393	ENSE00002085072	94705100	94707567	23	0	-1						IPR035892, IPR013583	C2_domain_sf, PRibTrfase_C	FALSE	FALSE
5	93585024	93585486	NR2F1	ENSG00000175745	ENST00000327111	ENSE00001250011	93583222	93585486	1	-1	1						IPR035500, IPR013088, IPR001723, IPR001628	NHR-like_dom_sf, Znf_NHR/GATA, Nuclear_hrmn_rcpt, Znf_hrmn_rcpt	FALSE	FALSE
5	93587917	93588444	NR2F1	ENSG00000175745	ENST00000327111	ENSE00001249995	93587917	93588444	2	1	1		TRUE				IPR035500, IPR013088, IPR001723, IPR001628	NHR-like_dom_sf, Znf_NHR/GATA, Nuclear_hrmn_rcpt, Znf_hrmn_rcpt	FALSE	FALSE
5	93593562	93593842	NR2F1	ENSG00000175745	ENST00000327111	ENSE00003816221	93593562	93594611	3	1	-1						IPR035500, IPR013088, IPR001723, IPR001628	NHR-like_dom_sf, Znf_NHR/GATA, Nuclear_hrmn_rcpt, Znf_hrmn_rcpt	FALSE	FALSE
5	93585024	93585107	NR2F1	ENSG00000175745	ENST00000615873	ENSE00003734506	93585024	93585107	1	0	0						IPR035500, IPR013088, IPR001723, IPR001628	NHR-like_dom_sf, Znf_NHR/GATA, Nuclear_hrmn_rcpt, Znf_hrmn_rcpt	FALSE	FALSE
5	93585183	93585486	NR2F1	ENSG00000175745	ENST00000615873	ENSE00003714984	93585183	93585486	2	0	1						IPR035500, IPR013088, IPR001723, IPR001628	NHR-like_dom_sf, Znf_NHR/GATA, Nuclear_hrmn_rcpt, Znf_hrmn_rcpt	FALSE	FALSE
5	93593562	93593842	NR2F1	ENSG00000175745	ENST00000615873	ENSE00003724610	93593562	93594072	4	1	-1						IPR035500, IPR013088, IPR001723, IPR001628	NHR-like_dom_sf, Znf_NHR/GATA, Nuclear_hrmn_rcpt, Znf_hrmn_rcpt	FALSE	FALSE
5	93585261	93585486	NR2F1	ENSG00000175745	ENST00000647447	ENSE00003824398	93585261	93585486	2	0	1						IPR035500, IPR013088, IPR001723, IPR001628	NHR-like_dom_sf, Znf_NHR/GATA, Nuclear_hrmn_rcpt, Znf_hrmn_rcpt	FALSE	FALSE
5	93593562	93593842	NR2F1	ENSG00000175745	ENST00000647447	ENSE00003822842	93593562	93593842	4	1	0						IPR035500, IPR013088, IPR001723, IPR001628	NHR-like_dom_sf, Znf_NHR/GATA, Nuclear_hrmn_rcpt, Znf_hrmn_rcpt	FALSE	FALSE
5			EIF4E1B	ENSG00000175766	ENST00000318682	ENSE00001680717	176630675	176631064	1	-1	-1						IPR023398, IPR019770	TIF_eIF4e-like, TIF_eIF_4E_CS	FALSE	FALSE
5			EIF4E1B	ENSG00000175766	ENST00000318682	ENSE00001531842	176642043	176642165	2	-1	-1				TRUE		IPR023398, IPR019770	TIF_eIF4e-like, TIF_eIF_4E_CS	FALSE	FALSE
5	176642788	176642802	EIF4E1B	ENSG00000175766	ENST00000318682	ENSE00003630195	176642710	176642802	3	-1	0						IPR023398, IPR019770	TIF_eIF4e-like, TIF_eIF_4E_CS	FALSE	FALSE
5	176643082	176643266	EIF4E1B	ENSG00000175766	ENST00000318682	ENSE00003576184	176643082	176643266	4	0	2						IPR023398, IPR019770	TIF_eIF4e-like, TIF_eIF_4E_CS	FALSE	FALSE
5	176643639	176643734	EIF4E1B	ENSG00000175766	ENST00000318682	ENSE00003543957	176643639	176643734	5	2	2			TRUE			IPR023398, IPR019770	TIF_eIF4e-like, TIF_eIF_4E_CS	FALSE	FALSE
5	176644376	176644439	EIF4E1B	ENSG00000175766	ENST00000318682	ENSE00003691685	176644376	176644439	6	2	0						IPR023398, IPR019770	TIF_eIF4e-like, TIF_eIF_4E_CS	FALSE	FALSE
5	176645130	176645243	EIF4E1B	ENSG00000175766	ENST00000318682	ENSE00003630855	176645130	176645243	7	0	0	TRUE					IPR023398, IPR019770	TIF_eIF4e-like, TIF_eIF_4E_CS	FALSE	FALSE
5	176645377	176645516	EIF4E1B	ENSG00000175766	ENST00000318682	ENSE00003502114	176645377	176645516	8	0	2						IPR023398, IPR019770	TIF_eIF4e-like, TIF_eIF_4E_CS	FALSE	FALSE
5	176645866	176645980	EIF4E1B	ENSG00000175766	ENST00000318682	ENSE00001219593	176645866	176646644	9	2	-1						IPR023398, IPR019770	TIF_eIF4e-like, TIF_eIF_4E_CS	FALSE	FALSE
5			EIF4E1B	ENSG00000175766	ENST00000504597	ENSE00002076513	176641672	176641778	1	-1	-1						IPR023398, IPR019770	TIF_eIF4e-like, TIF_eIF_4E_CS	FALSE	FALSE
5	176645866	176645980	EIF4E1B	ENSG00000175766	ENST00000504597	ENSE00002019019	176645866	176646607	9	2	-1						IPR023398, IPR019770	TIF_eIF4e-like, TIF_eIF_4E_CS	FALSE	FALSE
5	176643245	176643266	EIF4E1B	ENSG00000175766	ENST00000505497	ENSE00002079482	176643245	176643266	1	1	2						IPR023398, IPR019770	TIF_eIF4e-like, TIF_eIF_4E_CS	FALSE	FALSE
5	176645415	176645516	EIF4E1B	ENSG00000175766	ENST00000505497	ENSE00002070539	176645415	176645516	5	0	0						IPR023398, IPR019770	TIF_eIF4e-like, TIF_eIF_4E_CS	FALSE	FALSE
5	176645866	176645981	EIF4E1B	ENSG00000175766	ENST00000505497	ENSE00002032763	176645866	176645981	6	0	2						IPR023398, IPR019770	TIF_eIF4e-like, TIF_eIF_4E_CS	FALSE	FALSE
5			EIF4E1B	ENSG00000175766	ENST00000510660	ENSE00002056039	176630955	176631064	1	-1	-1						IPR023398	TIF_eIF4e-like	FALSE	FALSE
5	176643639	176643708	EIF4E1B	ENSG00000175766	ENST00000510660	ENSE00002079970	176643639	176643708	5	2	0						IPR023398	TIF_eIF4e-like	FALSE	FALSE
5			EIF4E1B	ENSG00000175766	ENST00000647833	ENSE00003839188	176630618	176631051	1	-1	-1						IPR023398, IPR019770	TIF_eIF4e-like, TIF_eIF_4E_CS	FALSE	FALSE
5			EIF4E1B	ENSG00000175766	ENST00000647833	ENSE00003838311	176637326	176637471	2	-1	-1				TRUE		IPR023398, IPR019770	TIF_eIF4e-like, TIF_eIF_4E_CS	FALSE	FALSE
5			EIF4E1B	ENSG00000175766	ENST00000647833	ENSE00002059126	176642043	176642177	3	-1	-1						IPR023398, IPR019770	TIF_eIF4e-like, TIF_eIF_4E_CS	FALSE	FALSE
5	176645866	176645980	EIF4E1B	ENSG00000175766	ENST00000647833	ENSE00003831327	176645866	176646595	10	2	-1						IPR023398, IPR019770	TIF_eIF4e-like, TIF_eIF_4E_CS	FALSE	FALSE
5	58494537	58495010	GAPT	ENSG00000175857	ENST00000318469	ENSE00001219278	58494240	58496358	1	-1	-1
5			GAPT	ENSG00000175857	ENST00000396776	ENSE00001526216	58493619	58493683	2	-1	-1				TRUE
5	58494537	58495010	GAPT	ENSG00000175857	ENST00000396776	ENSE00001526214	58494247	58497090	3	-1	-1
5			GAPT	ENSG00000175857	ENST00000502276	ENSE00002058570	58491435	58491541	1	-1	-1				TRUE
5			GAPT	ENSG00000175857	ENST00000502276	ENSE00002084074	58493711	58493838	2	-1	-1				TRUE
5	58494537	58494742	GAPT	ENSG00000175857	ENST00000502276	ENSE00002021124	58494247	58494742	3	-1	2
5			GAPT	ENSG00000175857	ENST00000511930	ENSE00002028103	58491437	58491541	1	-1	-1
5	58494537	58494743	GAPT	ENSG00000175857	ENST00000511930	ENSE00002049986	58494145	58494743	3	-1	0
5			LYSMD3	ENSG00000176018	ENST00000315948	ENSE00003504698	90529448	90529584	1	-1	-1						IPR036779	LysM_dom_sf	FALSE	FALSE
5	90525035	90525289	LYSMD3	ENSG00000176018	ENST00000315948	ENSE00003687345	90525035	90525300	2	-1	0
5	90518819	90519484	LYSMD3	ENSG00000176018	ENST00000315948	ENSE00002290750	90515626	90519484	3	0	-1						IPR036779	LysM_dom_sf	FALSE	FALSE
5			LYSMD3	ENSG00000176018	ENST00000500869	ENSE00002051343	90529448	90529561	1	-1	-1				TRUE
5			LYSMD3	ENSG00000176018	ENST00000500869	ENSE00002042020	90526919	90527002	2	-1	-1
5	90518812	90519009	LYSMD3	ENSG00000176018	ENST00000500869	ENSE00001969945	90515611	90519009	4	0	-1
5	90519297	90519425	LYSMD3	ENSG00000176018	ENST00000509384	ENSE00002252909	90518291	90519425	3	0	-1
5			JAKMIP2	ENSG00000176049	ENST00000265272	ENSE00001413731	147782456	147782775	1	-1	-1				TRUE		IPR031994	JAKMIP_C	FALSE	FALSE
5	147671678	147671806	JAKMIP2	ENSG00000176049	ENST00000265272	ENSE00003894823	147671678	147671954	2	-1	0						IPR031994	JAKMIP_C	FALSE	FALSE
5	147660948	147661445	JAKMIP2	ENSG00000176049	ENST00000265272	ENSE00003890553	147660948	147661445	3	0	0	TRUE					IPR031994	JAKMIP_C	FALSE	FALSE
5	147650338	147650547	JAKMIP2	ENSG00000176049	ENST00000265272	ENSE00003894491	147650338	147650547	4	0	0	TRUE					IPR031994	JAKMIP_C	FALSE	FALSE
5	147648376	147648474	JAKMIP2	ENSG00000176049	ENST00000265272	ENSE00003549329	147648376	147648474	5	0	0	TRUE					IPR031994	JAKMIP_C	FALSE	FALSE
5	147644850	147644996	JAKMIP2	ENSG00000176049	ENST00000265272	ENSE00003889678	147644850	147644996	6	0	0	TRUE					IPR031994	JAKMIP_C	FALSE	FALSE
5	147644058	147644198	JAKMIP2	ENSG00000176049	ENST00000265272	ENSE00003891561	147644058	147644198	7	0	0	TRUE					IPR031994	JAKMIP_C	FALSE	FALSE
5	147641708	147641764	JAKMIP2	ENSG00000176049	ENST00000265272	ENSE00003498378	147641708	147641764	8	0	0	TRUE					IPR031994	JAKMIP_C	FALSE	FALSE
5	147640704	147640823	JAKMIP2	ENSG00000176049	ENST00000265272	ENSE00003893823	147640704	147640823	9	0	0	TRUE					IPR031994	JAKMIP_C	FALSE	FALSE
5	147639632	147639760	JAKMIP2	ENSG00000176049	ENST00000265272	ENSE00003606817	147639632	147639760	10	0	0	TRUE					IPR031994	JAKMIP_C	FALSE	FALSE
5	147636965	147637048	JAKMIP2	ENSG00000176049	ENST00000265272	ENSE00003656414	147636965	147637048	11	0	0	TRUE					IPR031994	JAKMIP_C	FALSE	FALSE
5	147636222	147636284	JAKMIP2	ENSG00000176049	ENST00000265272	ENSE00003607575	147636222	147636284	12	0	0	TRUE					IPR031994	JAKMIP_C	FALSE	FALSE
5	147632680	147632778	JAKMIP2	ENSG00000176049	ENST00000265272	ENSE00003890572	147632680	147632778	13	0	0	TRUE					IPR031994	JAKMIP_C	FALSE	FALSE
5	147631413	147631511	JAKMIP2	ENSG00000176049	ENST00000265272	ENSE00003890386	147631413	147631511	14	0	0	TRUE					IPR031994	JAKMIP_C	FALSE	FALSE
5	147629693	147629746	JAKMIP2	ENSG00000176049	ENST00000265272	ENSE00003889985	147629693	147629746	15	0	0	TRUE					IPR031994	JAKMIP_C	FALSE	FALSE
5	147628751	147628816	JAKMIP2	ENSG00000176049	ENST00000265272	ENSE00003893306	147628751	147628816	16	0	0	TRUE					IPR031994	JAKMIP_C	FALSE	FALSE
5	147623621	147623689	JAKMIP2	ENSG00000176049	ENST00000265272	ENSE00003894442	147623621	147623689	17	0	0	TRUE					IPR031994	JAKMIP_C	FALSE	FALSE
5	147620666	147620743	JAKMIP2	ENSG00000176049	ENST00000265272	ENSE00003890591	147620666	147620743	18	0	0	TRUE					IPR031994	JAKMIP_C	FALSE	FALSE
5	147617911	147618114	JAKMIP2	ENSG00000176049	ENST00000265272	ENSE00003892629	147617911	147618114	19	0	0	TRUE					IPR031994	JAKMIP_C	FALSE	FALSE
5	147612306	147612371	JAKMIP2	ENSG00000176049	ENST00000265272	ENSE00003895921	147612306	147612371	20	0	0	TRUE					IPR031994	JAKMIP_C	FALSE	FALSE
5	147591666	147591686	JAKMIP2	ENSG00000176049	ENST00000265272	ENSE00001729043	147588566	147591686	21	0	-1						IPR031994	JAKMIP_C	FALSE	FALSE
5	147782456	147782458	JAKMIP2	ENSG00000176049	ENST00000333010	ENSE00002025805	147782456	147782768	1	-1	0						IPR031994	JAKMIP_C	FALSE	FALSE
5	147601761	147601811	JAKMIP2	ENSG00000176049	ENST00000333010	ENSE00003894034	147601741	147601811	20	0	-1						IPR031994	JAKMIP_C	FALSE	FALSE
5			JAKMIP2	ENSG00000176049	ENST00000333010	ENSE00001682620	147591362	147591686	21	-1	-1						IPR031994	JAKMIP_C	FALSE	FALSE
5			JAKMIP2	ENSG00000176049	ENST00000507386	ENSE00001248624	147782456	147782542	1	-1	-1				TRUE		IPR031994	JAKMIP_C	FALSE	FALSE
5			JAKMIP2	ENSG00000176049	ENST00000507386	ENSE00002063292	147588427	147591686	21	-1	-1						IPR031994	JAKMIP_C	FALSE	FALSE
5			JAKMIP2	ENSG00000176049	ENST00000616793	ENSE00003731526	147782456	147782728	1	-1	-1				TRUE		IPR031994	JAKMIP_C	FALSE	FALSE
5			JAKMIP2	ENSG00000176049	ENST00000616793	ENSE00003734655	147585438	147591686	22	-1	-1						IPR031994	JAKMIP_C	FALSE	FALSE
5	90473839	90474292	MBLAC2	ENSG00000176055	ENST00000316610	ENSE00003543437	90473839	90474771	1	-1	1						IPR036866	RibonucZ/Hydroxyglut_hydro	FALSE	FALSE
5	90461167	90461552	MBLAC2	ENSG00000176055	ENST00000316610	ENSE00002309740	90458209	90461552	2	1	-1						IPR036866	RibonucZ/Hydroxyglut_hydro	FALSE	FALSE
5	90473693	90474292	MBLAC2	ENSG00000176055	ENST00000514906	ENSE00002031478	90472443	90474378	1	-1	-1						IPR036866	RibonucZ/Hydroxyglut_hydro	FALSE	FALSE
5			SLC35A4	ENSG00000176087	ENST00000323146	ENSE00001409798	140564828	140564858	1	-1	-1				TRUE
5			SLC35A4	ENSG00000176087	ENST00000323146	ENSE00001225564	140565873	140565971	2	-1	-1				TRUE
5	140567170	140568144	SLC35A4	ENSG00000176087	ENST00000323146	ENSE00002026720	140566565	140569100	3	-1	-1
5			SLC35A4	ENSG00000176087	ENST00000514199	ENSE00002047615	140564891	140565971	1	-1	-1
5			SLC35A4	ENSG00000176087	ENST00000612662	ENSE00003744442	140564835	140564858	1	-1	-1				TRUE
5	140567170	140568144	SLC35A4	ENSG00000176087	ENST00000612662	ENSE00003714527	140566565	140569098	3	-1	-1
5	140564844	140564858	SLC35A4	ENSG00000176087	ENST00000623481	ENSE00003755735	140564828	140564858	1	-1	0
5	140565873	140565971	SLC35A4	ENSG00000176087	ENST00000623481	ENSE00003759250	140565873	140565971	2	0	0	TRUE
5	140566565	140566762	SLC35A4	ENSG00000176087	ENST00000623481	ENSE00003759508	140566565	140567117	3	0	-1
5	179550570	179550879	RUFY1	ENSG00000176783	ENST00000319449	ENSE00001372451	179550554	179550879	1	-1	1						IPR037213, IPR017455, IPR013083, IPR011011, IPR004012, IPR001841	Run_dom_sf, Znf_FYVE-rel, Znf_RING/FYVE/PHD, Znf_FYVE_PHD, Run_dom, Znf_RING	FALSE	FALSE
5	179560025	179560198	RUFY1	ENSG00000176783	ENST00000319449	ENSE00003665641	179560025	179560198	2	1	1		TRUE				IPR037213, IPR017455, IPR013083, IPR011011, IPR004012, IPR001841	Run_dom_sf, Znf_FYVE-rel, Znf_RING/FYVE/PHD, Znf_FYVE_PHD, Run_dom, Znf_RING	FALSE	FALSE
5	179562547	179562664	RUFY1	ENSG00000176783	ENST00000319449	ENSE00001240095	179562547	179562664	3	1	2						IPR037213, IPR017455, IPR013083, IPR011011, IPR004012, IPR001841	Run_dom_sf, Znf_FYVE-rel, Znf_RING/FYVE/PHD, Znf_FYVE_PHD, Run_dom, Znf_RING	FALSE	FALSE
5	179567461	179567562	RUFY1	ENSG00000176783	ENST00000319449	ENSE00003557913	179567461	179567562	4	2	2			TRUE			IPR037213, IPR017455, IPR013083, IPR011011, IPR004012, IPR001841	Run_dom_sf, Znf_FYVE-rel, Znf_RING/FYVE/PHD, Znf_FYVE_PHD, Run_dom, Znf_RING	FALSE	FALSE
5	179569302	179569425	RUFY1	ENSG00000176783	ENST00000319449	ENSE00003662679	179569302	179569425	5	2	0						IPR037213, IPR017455, IPR013083, IPR011011, IPR004012, IPR001841	Run_dom_sf, Znf_FYVE-rel, Znf_RING/FYVE/PHD, Znf_FYVE_PHD, Run_dom, Znf_RING	FALSE	FALSE
5	179577075	179577136	RUFY1	ENSG00000176783	ENST00000319449	ENSE00003669024	179577075	179577136	6	0	2						IPR037213, IPR017455, IPR013083, IPR011011, IPR004012, IPR001841	Run_dom_sf, Znf_FYVE-rel, Znf_RING/FYVE/PHD, Znf_FYVE_PHD, Run_dom, Znf_RING	FALSE	FALSE
5	179580947	179581012	RUFY1	ENSG00000176783	ENST00000319449	ENSE00003686217	179580947	179581012	7	2	2			TRUE			IPR037213, IPR017455, IPR013083, IPR011011, IPR004012, IPR001841	Run_dom_sf, Znf_FYVE-rel, Znf_RING/FYVE/PHD, Znf_FYVE_PHD, Run_dom, Znf_RING	FALSE	FALSE
5	179585796	179585865	RUFY1	ENSG00000176783	ENST00000319449	ENSE00003623890	179585796	179585865	8	2	0						IPR037213, IPR017455, IPR013083, IPR011011, IPR004012, IPR001841	Run_dom_sf, Znf_FYVE-rel, Znf_RING/FYVE/PHD, Znf_FYVE_PHD, Run_dom, Znf_RING	FALSE	FALSE
5	179589546	179589647	RUFY1	ENSG00000176783	ENST00000319449	ENSE00003495787	179589546	179589647	9	0	0	TRUE					IPR037213, IPR017455, IPR013083, IPR011011, IPR004012, IPR001841	Run_dom_sf, Znf_FYVE-rel, Znf_RING/FYVE/PHD, Znf_FYVE_PHD, Run_dom, Znf_RING	FALSE	FALSE
5	179591625	179591741	RUFY1	ENSG00000176783	ENST00000319449	ENSE00003602752	179591625	179591741	10	0	0	TRUE					IPR037213, IPR017455, IPR013083, IPR011011, IPR004012, IPR001841	Run_dom_sf, Znf_FYVE-rel, Znf_RING/FYVE/PHD, Znf_FYVE_PHD, Run_dom, Znf_RING	FALSE	FALSE
5	179593478	179593645	RUFY1	ENSG00000176783	ENST00000319449	ENSE00003622996	179593478	179593645	11	0	0	TRUE					IPR037213, IPR017455, IPR013083, IPR011011, IPR004012, IPR001841	Run_dom_sf, Znf_FYVE-rel, Znf_RING/FYVE/PHD, Znf_FYVE_PHD, Run_dom, Znf_RING	FALSE	FALSE
5	179594866	179594963	RUFY1	ENSG00000176783	ENST00000319449	ENSE00003503073	179594866	179594963	12	0	2						IPR037213, IPR017455, IPR013083, IPR011011, IPR004012, IPR001841	Run_dom_sf, Znf_FYVE-rel, Znf_RING/FYVE/PHD, Znf_FYVE_PHD, Run_dom, Znf_RING	FALSE	FALSE
5	179596562	179596681	RUFY1	ENSG00000176783	ENST00000319449	ENSE00003598999	179596562	179596681	13	2	2			TRUE			IPR037213, IPR017455, IPR013083, IPR011011, IPR004012, IPR001841	Run_dom_sf, Znf_FYVE-rel, Znf_RING/FYVE/PHD, Znf_FYVE_PHD, Run_dom, Znf_RING	FALSE	FALSE
5	179598692	179598821	RUFY1	ENSG00000176783	ENST00000319449	ENSE00003691754	179598692	179598821	14	2	0						IPR037213, IPR017455, IPR013083, IPR011011, IPR004012, IPR001841	Run_dom_sf, Znf_FYVE-rel, Znf_RING/FYVE/PHD, Znf_FYVE_PHD, Run_dom, Znf_RING	FALSE	FALSE
5	179601892	179601986	RUFY1	ENSG00000176783	ENST00000319449	ENSE00003667912	179601892	179601986	15	0	2						IPR037213, IPR017455, IPR013083, IPR011011, IPR004012, IPR001841	Run_dom_sf, Znf_FYVE-rel, Znf_RING/FYVE/PHD, Znf_FYVE_PHD, Run_dom, Znf_RING	FALSE	FALSE
5	179605876	179605924	RUFY1	ENSG00000176783	ENST00000319449	ENSE00003552550	179605876	179605924	16	2	0						IPR037213, IPR017455, IPR013083, IPR011011, IPR004012, IPR001841	Run_dom_sf, Znf_FYVE-rel, Znf_RING/FYVE/PHD, Znf_FYVE_PHD, Run_dom, Znf_RING	FALSE	FALSE
5	179607582	179607659	RUFY1	ENSG00000176783	ENST00000319449	ENSE00003667916	179607582	179607659	17	0	0	TRUE					IPR037213, IPR017455, IPR013083, IPR011011, IPR004012, IPR001841	Run_dom_sf, Znf_FYVE-rel, Znf_RING/FYVE/PHD, Znf_FYVE_PHD, Run_dom, Znf_RING	FALSE	FALSE
5	179609376	179609519	RUFY1	ENSG00000176783	ENST00000319449	ENSE00002067051	179609376	179610012	18	0	-1						IPR037213, IPR017455, IPR013083, IPR011011, IPR004012, IPR001841	Run_dom_sf, Znf_FYVE-rel, Znf_RING/FYVE/PHD, Znf_FYVE_PHD, Run_dom, Znf_RING	FALSE	FALSE
5			RUFY1	ENSG00000176783	ENST00000393438	ENSE00001515324	179559692	179559835	1	-1	-1				TRUE		IPR037213, IPR017455, IPR013083, IPR011011, IPR004012, IPR001841	Run_dom_sf, Znf_FYVE-rel, Znf_RING/FYVE/PHD, Znf_FYVE_PHD, Run_dom, Znf_RING	FALSE	FALSE
5	179560039	179560198	RUFY1	ENSG00000176783	ENST00000393438	ENSE00003653896	179560025	179560198	2	-1	1						IPR037213, IPR017455, IPR013083, IPR011011, IPR004012, IPR001841	Run_dom_sf, Znf_FYVE-rel, Znf_RING/FYVE/PHD, Znf_FYVE_PHD, Run_dom, Znf_RING	FALSE	FALSE
5	179560039	179560198	RUFY1	ENSG00000176783	ENST00000437570	ENSE00002061075	179559692	179560198	1	-1	1						IPR037213, IPR017455, IPR013083, IPR011011, IPR004012, IPR001841	Run_dom_sf, Znf_FYVE-rel, Znf_RING/FYVE/PHD, Znf_FYVE_PHD, Run_dom, Znf_RING	FALSE	FALSE
5	179609376	179609519	RUFY1	ENSG00000176783	ENST00000437570	ENSE00002052888	179609376	179610011	17	0	-1						IPR037213, IPR017455, IPR013083, IPR011011, IPR004012, IPR001841	Run_dom_sf, Znf_FYVE-rel, Znf_RING/FYVE/PHD, Znf_FYVE_PHD, Run_dom, Znf_RING	FALSE	FALSE
5	179562631	179562664	RUFY1	ENSG00000176783	ENST00000508609	ENSE00002062102	179562631	179562664	1	1	2						IPR037213	Run_dom_sf	FALSE	FALSE
5	179594866	179594898	RUFY1	ENSG00000176783	ENST00000508609	ENSE00002084204	179594866	179594898	9	0	0						IPR037213	Run_dom_sf	FALSE	FALSE
5			BASP1	ENSG00000176788	ENST00000322611	ENSE00001263948	17217631	17217810	1	-1	-1
5	17275217	17275900	BASP1	ENSG00000176788	ENST00000322611	ENSE00001263954	17275208	17276834	2	-1	-1
5			BASP1	ENSG00000176788	ENST00000606445	ENSE00003699165	17065598	17065700	1	-1	-1				TRUE
5			BASP1	ENSG00000176788	ENST00000606445	ENSE00003701784	17089073	17089161	2	-1	-1				TRUE
5			BASP1	ENSG00000176788	ENST00000606445	ENSE00003698530	17212120	17212182	3	-1	-1				TRUE
5	17275217	17275353	BASP1	ENSG00000176788	ENST00000606445	ENSE00003696115	17275208	17275353	4	-1	2
5			BASP1	ENSG00000176788	ENST00000616743	ENSE00003750620	17216823	17216897	1	-1	-1
5	17275217	17275900	BASP1	ENSG00000176788	ENST00000616743	ENSE00003733649	17275208	17276843	2	-1	-1
5	75028676	75030037	GCNT4	ENSG00000176928	ENST00000322348	ENSE00001224408	75025346	75030899	1	-1	-1
5			GCNT4	ENSG00000176928	ENST00000652361	ENSE00002068538	75052429	75052558	1	-1	-1				TRUE
5			GCNT4	ENSG00000176928	ENST00000652361	ENSE00002030034	75052169	75052227	2	-1	-1				TRUE
5			GCNT4	ENSG00000176928	ENST00000652361	ENSE00002073422	75047897	75048037	3	-1	-1				TRUE
5	75028676	75030037	GCNT4	ENSG00000176928	ENST00000652361	ENSE00003844676	75025346	75030038	4	-1	-1
5	79991158	79991238	MTX3	ENSG00000177034	ENST00000509852	ENSE00001662001	79991158	79991259	1	-1	0						IPR040079, IPR036282, IPR033468, IPR019564	Glutathione_S-Trfase, Glutathione-S-Trfase_C_sf, Metaxin_GST, Sam37/metaxin_N	FALSE	FALSE
5	79990594	79990663	MTX3	ENSG00000177034	ENST00000509852	ENSE00001484424	79990594	79990663	2	0	1						IPR040079, IPR036282, IPR033468, IPR019564	Glutathione_S-Trfase, Glutathione-S-Trfase_C_sf, Metaxin_GST, Sam37/metaxin_N	FALSE	FALSE
5	79990160	79990236	MTX3	ENSG00000177034	ENST00000509852	ENSE00003466619	79990160	79990236	3	1	0						IPR040079, IPR036282, IPR033468, IPR019564	Glutathione_S-Trfase, Glutathione-S-Trfase_C_sf, Metaxin_GST, Sam37/metaxin_N	FALSE	FALSE
5	79989152	79989244	MTX3	ENSG00000177034	ENST00000509852	ENSE00001306298	79989152	79989244	4	0	0	TRUE					IPR040079, IPR036282, IPR033468, IPR019564	Glutathione_S-Trfase, Glutathione-S-Trfase_C_sf, Metaxin_GST, Sam37/metaxin_N	FALSE	FALSE
5	79988462	79988644	MTX3	ENSG00000177034	ENST00000509852	ENSE00001691033	79988462	79988644	5	0	0	TRUE					IPR040079, IPR036282, IPR033468, IPR019564	Glutathione_S-Trfase, Glutathione-S-Trfase_C_sf, Metaxin_GST, Sam37/metaxin_N	FALSE	FALSE
5	79988239	79988315	MTX3	ENSG00000177034	ENST00000509852	ENSE00001767460	79988239	79988315	6	0	2						IPR040079, IPR036282, IPR033468, IPR019564	Glutathione_S-Trfase, Glutathione-S-Trfase_C_sf, Metaxin_GST, Sam37/metaxin_N	FALSE	FALSE
5	79986950	79987107	MTX3	ENSG00000177034	ENST00000509852	ENSE00001718814	79986950	79987107	7	2	1						IPR040079, IPR036282, IPR033468, IPR019564	Glutathione_S-Trfase, Glutathione-S-Trfase_C_sf, Metaxin_GST, Sam37/metaxin_N	FALSE	FALSE
5	79983787	79983794	MTX3	ENSG00000177034	ENST00000509852	ENSE00002068559	79979777	79983794	8	1	-1						IPR040079, IPR036282, IPR033468, IPR019564	Glutathione_S-Trfase, Glutathione-S-Trfase_C_sf, Metaxin_GST, Sam37/metaxin_N	FALSE	FALSE
5	79991158	79991238	MTX3	ENSG00000177034	ENST00000512528	ENSE00003899559	79991158	79991262	1	-1	0						IPR040079, IPR036282, IPR033468, IPR019564	Glutathione_S-Trfase, Glutathione-S-Trfase_C_sf, Metaxin_GST, Sam37/metaxin_N	FALSE	FALSE
5	79985571	79985659	MTX3	ENSG00000177034	ENST00000512528	ENSE00001758905	79985571	79985659	8	1	0						IPR040079, IPR036282, IPR033468, IPR019564	Glutathione_S-Trfase, Glutathione-S-Trfase_C_sf, Metaxin_GST, Sam37/metaxin_N	FALSE	FALSE
5	79983684	79983794	MTX3	ENSG00000177034	ENST00000512528	ENSE00002026778	79976716	79983794	9	0	-1						IPR040079, IPR036282, IPR033468, IPR019564	Glutathione_S-Trfase, Glutathione-S-Trfase_C_sf, Metaxin_GST, Sam37/metaxin_N	FALSE	FALSE
5			MTX3	ENSG00000177034	ENST00000512560	ENSE00002064839	79991158	79991245	1	-1	-1				TRUE		IPR036282, IPR033468	Glutathione-S-Trfase_C_sf, Metaxin_GST	FALSE	FALSE
5	79990160	79990204	MTX3	ENSG00000177034	ENST00000512560	ENSE00003499581	79990160	79990236	2	-1	0						IPR036282, IPR033468	Glutathione-S-Trfase_C_sf, Metaxin_GST	FALSE	FALSE
5	79983684	79983794	MTX3	ENSG00000177034	ENST00000512560	ENSE00002019899	79979761	79983794	8	0	-1						IPR036282, IPR033468	Glutathione-S-Trfase_C_sf, Metaxin_GST	FALSE	FALSE
5	79988539	79988644	MTX3	ENSG00000177034	ENST00000617335	ENSE00003721426	79988539	79988644	5	0	1
5	79982385	79982434	MTX3	ENSG00000177034	ENST00000617335	ENSE00003725970	79976731	79982434	6	1	-1
5	55697846	55697958	SLC38A9	ENSG00000177058	ENST00000318672	ENSE00003673109	55697846	55697994	1	-1	2
5	55672563	55672695	SLC38A9	ENSG00000177058	ENST00000318672	ENSE00003499575	55672563	55672695	2	2	0
5	55669758	55669879	SLC38A9	ENSG00000177058	ENST00000318672	ENSE00003525997	55669758	55669879	3	0	2
5	55669557	55669620	SLC38A9	ENSG00000177058	ENST00000318672	ENSE00003667883	55669557	55669620	4	2	0
5	55669228	55669321	SLC38A9	ENSG00000177058	ENST00000318672	ENSE00003609531	55669228	55669321	5	0	1
5	55664693	55664863	SLC38A9	ENSG00000177058	ENST00000318672	ENSE00003594767	55664693	55664863	6	1	1		TRUE
5	55656715	55656774	SLC38A9	ENSG00000177058	ENST00000318672	ENSE00003542302	55656715	55656774	7	1	1		TRUE
5	55652529	55652723	SLC38A9	ENSG00000177058	ENST00000318672	ENSE00003523449	55652529	55652723	8	1	1		TRUE
5	55649207	55649314	SLC38A9	ENSG00000177058	ENST00000318672	ENSE00003502321	55649207	55649314	9	1	1		TRUE
5	55645789	55645895	SLC38A9	ENSG00000177058	ENST00000318672	ENSE00003675340	55645789	55645895	10	1	0
5	55635544	55635657	SLC38A9	ENSG00000177058	ENST00000318672	ENSE00003688323	55635544	55635657	11	0	0	TRUE
5	55633754	55633902	SLC38A9	ENSG00000177058	ENST00000318672	ENSE00003500464	55633754	55633902	12	0	2
5	55627891	55627980	SLC38A9	ENSG00000177058	ENST00000318672	ENSE00003534109	55627891	55627980	13	2	2			TRUE
5	55626494	55626659	SLC38A9	ENSG00000177058	ENST00000318672	ENSE00003651123	55625847	55626659	14	2	-1
5			SLC38A9	ENSG00000177058	ENST00000396865	ENSE00003850837	55712217	55712324	1	-1	-1				TRUE
5			SLC38A9	ENSG00000177058	ENST00000396865	ENSE00001526538	55711452	55711499	2	-1	-1				TRUE
5	55697846	55697958	SLC38A9	ENSG00000177058	ENST00000396865	ENSE00003506462	55697846	55697992	3	-1	2
5	55626494	55626659	SLC38A9	ENSG00000177058	ENST00000396865	ENSE00003611644	55625848	55626659	16	2	-1
5			SLC38A9	ENSG00000177058	ENST00000416547	ENSE00003614221	55697846	55697994	1	-1	-1				TRUE
5			SLC38A9	ENSG00000177058	ENST00000416547	ENSE00003583347	55669758	55669879	2	-1	-1				TRUE
5	55669557	55669616	SLC38A9	ENSG00000177058	ENST00000416547	ENSE00003458447	55669557	55669620	3	-1	0
5			SLC38A9	ENSG00000177058	ENST00000503817	ENSE00002084392	55692590	55692620	1	-1	-1
5			SLC38A9	ENSG00000177058	ENST00000503817	ENSE00002021093	55675247	55675331	2	-1	-1				TRUE
5	55672563	55672619	SLC38A9	ENSG00000177058	ENST00000503817	ENSE00002058234	55672563	55672822	3	-1	0
5	55669259	55669321	SLC38A9	ENSG00000177058	ENST00000503817	ENSE00002062232	55669259	55669321	6	0	0
5			SLC38A9	ENSG00000177058	ENST00000505708	ENSE00002056379	55692590	55692726	1	-1	-1
5	55672563	55672619	SLC38A9	ENSG00000177058	ENST00000505708	ENSE00003592155	55672563	55672695	2	-1	0
5	55633707	55633808	SLC38A9	ENSG00000177058	ENST00000505708	ENSE00002046149	55633695	55633808	12	0	-1
5			SLC38A9	ENSG00000177058	ENST00000505708	ENSE00003463811	55627891	55627980	13	-1	-1				TRUE
5			SLC38A9	ENSG00000177058	ENST00000505708	ENSE00003567602	55625845	55626659	14	-1	-1
5	55626560	55626659	SLC38A9	ENSG00000177058	ENST00000511233	ENSE00002070400	55626560	55626659	12	2	0
5			SLC38A9	ENSG00000177058	ENST00000512208	ENSE00002072115	55712217	55712261	1	-1	-1
5	55656721	55656774	SLC38A9	ENSG00000177058	ENST00000512208	ENSE00002058713	55656721	55656774	8	1	1
5			SLC38A9	ENSG00000177058	ENST00000512595	ENSE00002023837	55692590	55692693	1	-1	-1
5	55691189	55691220	SLC38A9	ENSG00000177058	ENST00000512595	ENSE00002076246	55691189	55691292	2	-1	2
5	55626494	55626659	SLC38A9	ENSG00000177058	ENST00000512595	ENSE00002044531	55626411	55626659	14	2	-1
5			SLC38A9	ENSG00000177058	ENST00000515629	ENSE00002026506	55692590	55693053	1	-1	-1
5	55626494	55626659	SLC38A9	ENSG00000177058	ENST00000515629	ENSE00003662505	55625858	55626659	14	2	-1
5			NIM1K	ENSG00000177453	ENST00000326035	ENSE00001268313	43192225	43192411	1	-1	-1				TRUE		IPR017441, IPR011009, IPR008271	Protein_kinase_ATP_BS, Kinase-like_dom_sf, Ser/Thr_kinase_AS	FALSE	FALSE
5	43245776	43246067	NIM1K	ENSG00000177453	ENST00000326035	ENSE00001268327	43245082	43246067	2	-1	1						IPR017441, IPR011009, IPR008271	Protein_kinase_ATP_BS, Kinase-like_dom_sf, Ser/Thr_kinase_AS	FALSE	FALSE
5	43277057	43277325	NIM1K	ENSG00000177453	ENST00000326035	ENSE00001268305	43277057	43277325	3	1	0						IPR017441, IPR011009, IPR008271	Protein_kinase_ATP_BS, Kinase-like_dom_sf, Ser/Thr_kinase_AS	FALSE	FALSE
5	43279980	43280729	NIM1K	ENSG00000177453	ENST00000326035	ENSE00001268319	43279980	43280850	4	0	-1						IPR017441, IPR011009, IPR008271	Protein_kinase_ATP_BS, Kinase-like_dom_sf, Ser/Thr_kinase_AS	FALSE	FALSE
5			NIM1K	ENSG00000177453	ENST00000512796	ENSE00002044753	43192852	43193656	1	-1	-1						IPR017441, IPR011009, IPR008271	Protein_kinase_ATP_BS, Kinase-like_dom_sf, Ser/Thr_kinase_AS	FALSE	FALSE
5	43279980	43280729	NIM1K	ENSG00000177453	ENST00000512796	ENSE00002064958	43279980	43280848	4	0	-1						IPR017441, IPR011009, IPR008271	Protein_kinase_ATP_BS, Kinase-like_dom_sf, Ser/Thr_kinase_AS	FALSE	FALSE
5	151758546	151758551	ATOX1	ENSG00000177556	ENST00000313115	ENSE00001532783	151758546	151758631	1	-1	0						IPR036163, IPR017969	HMA_dom_sf, Heavy-metal-associated_CS	FALSE	FALSE
5	151751704	151751779	ATOX1	ENSG00000177556	ENST00000313115	ENSE00003892073	151751704	151751779	2	0	1						IPR036163, IPR017969	HMA_dom_sf, Heavy-metal-associated_CS	FALSE	FALSE
5	151746325	151746449	ATOX1	ENSG00000177556	ENST00000313115	ENSE00003893116	151746279	151746449	3	1	-1						IPR036163	HMA_dom_sf	FALSE	FALSE
5			ATOX1	ENSG00000177556	ENST00000520382	ENSE00002137524	151753815	151753895	1	-1	-1				TRUE		IPR036163	HMA_dom_sf	FALSE	FALSE
5	151751704	151751758	ATOX1	ENSG00000177556	ENST00000520382	ENSE00003482352	151751704	151751779	2	-1	1						IPR036163	HMA_dom_sf	FALSE	FALSE
5	151752296	151752316	ATOX1	ENSG00000177556	ENST00000521264	ENSE00002095910	151752296	151752426	1	-1	0						IPR036163, IPR017969	HMA_dom_sf, Heavy-metal-associated_CS	FALSE	FALSE
5	151746325	151746449	ATOX1	ENSG00000177556	ENST00000521264	ENSE00002095034	151742316	151746449	3	1	-1						IPR036163, IPR017969	HMA_dom_sf, Heavy-metal-associated_CS	FALSE	FALSE
5	151751704	151751758	ATOX1	ENSG00000177556	ENST00000522314	ENSE00002126361	151751704	151752118	1	-1	1						IPR036163	HMA_dom_sf	FALSE	FALSE
5			ATOX1	ENSG00000177556	ENST00000522314	ENSE00002132415	151742822	151742959	3	-1	-1						IPR036163	HMA_dom_sf	FALSE	FALSE
5	151758546	151758551	ATOX1	ENSG00000177556	ENST00000522710	ENSE00002121646	151758546	151758656	1	-1	0						IPR036163, IPR017969	HMA_dom_sf, Heavy-metal-associated_CS	FALSE	FALSE
5	151746325	151746449	ATOX1	ENSG00000177556	ENST00000522710	ENSE00002100599	151746046	151746449	3	1	-1						IPR036163, IPR017969	HMA_dom_sf, Heavy-metal-associated_CS	FALSE	FALSE
5			ATOX1	ENSG00000177556	ENST00000524142	ENSE00002106515	151772403	151772532	1	-1	-1				TRUE		IPR036163, IPR017969	HMA_dom_sf, Heavy-metal-associated_CS	FALSE	FALSE
5	151758546	151758551	ATOX1	ENSG00000177556	ENST00000524142	ENSE00002092079	151758546	151758779	2	-1	0						IPR036163, IPR017969	HMA_dom_sf, Heavy-metal-associated_CS	FALSE	FALSE
5			ANXA2R	ENSG00000177721	ENST00000314890	ENSE00001489248	43043056	43043170	1	-1	-1
5	43039465	43040046	ANXA2R	ENSG00000177721	ENST00000314890	ENSE00001273254	43039233	43041351	2	-1	-1
5	43039465	43040046	ANXA2R	ENSG00000177721	ENST00000616064	ENSE00003720498	43039081	43040345	1	-1	-1
5	137753149	137754066	HNRNPA0	ENSG00000177733	ENST00000314940	ENSE00001273297	137745651	137754363	1	-1	-1						IPR035979, IPR034801, IPR012677	RBD_domain_sf, hnRNPA0_RRM1, Nucleotide-bd_a/b_plait_sf	FALSE	FALSE
5	141187319	141189712	PCDHB9	ENSG00000177839	ENST00000316105	ENSE00002319085	141187161	141191541	1	-1	-1						IPR032455, IPR020894, IPR015919, IPR013164	Cadherin_C, Cadherin_CS, Cadherin-like_sf, Cadherin_N	FALSE	FALSE
5			PCDHB9	ENSG00000177839	ENST00000624909	ENSE00003756839	141187207	141187353	1	-1	-1				TRUE		IPR020894, IPR015919	Cadherin_CS, Cadherin-like_sf	FALSE	FALSE
5	141188528	141188747	PCDHB9	ENSG00000177839	ENST00000624909	ENSE00003757100	141188279	141188747	2	-1	1						IPR020894, IPR015919	Cadherin_CS, Cadherin-like_sf	FALSE	FALSE
5	115842038	115842106	AP3S1	ENSG00000177879	ENST00000316788	ENSE00001547769	115841935	115842106	1	-1	0						IPR022775, IPR016635, IPR011012	AP_mu_sigma_su, AP_complex_ssu, Longin-like_dom_sf	FALSE	FALSE
5	115866670	115866761	AP3S1	ENSG00000177879	ENST00000316788	ENSE00003574347	115866670	115866761	2	0	2						IPR022775, IPR016635, IPR011012	AP_mu_sigma_su, AP_complex_ssu, Longin-like_dom_sf	FALSE	FALSE
5	115870017	115870128	AP3S1	ENSG00000177879	ENST00000316788	ENSE00003556356	115870017	115870128	3	2	0						IPR022775, IPR016635, IPR011012	AP_mu_sigma_su, AP_complex_ssu, Longin-like_dom_sf	FALSE	FALSE
5	115895087	115895158	AP3S1	ENSG00000177879	ENST00000316788	ENSE00003658442	115895087	115895158	4	0	0	TRUE					IPR022775, IPR016635, IPR011012	AP_mu_sigma_su, AP_complex_ssu, Longin-like_dom_sf	FALSE	FALSE
5	115902885	115902992	AP3S1	ENSG00000177879	ENST00000316788	ENSE00003602988	115902885	115902992	5	0	0	TRUE					IPR022775, IPR016635, IPR011012	AP_mu_sigma_su, AP_complex_ssu, Longin-like_dom_sf	FALSE	FALSE
5	115913362	115913490	AP3S1	ENSG00000177879	ENST00000316788	ENSE00001275832	115913362	115914081	6	0	-1						IPR022775, IPR016635, IPR011012	AP_mu_sigma_su, AP_complex_ssu, Longin-like_dom_sf	FALSE	FALSE
5	115842038	115842106	AP3S1	ENSG00000177879	ENST00000506430	ENSE00002267677	115841958	115842106	1	-1	0
5	115906821	115906856	AP3S1	ENSG00000177879	ENST00000506430	ENSE00002223663	115906821	115906861	6	0	-1
5			AP3S1	ENSG00000177879	ENST00000506430	ENSE00002078049	115912089	115912136	7	-1	-1				TRUE
5			AP3S1	ENSG00000177879	ENST00000506430	ENSE00002303102	115913362	115913457	8	-1	-1
5			ZNF354C	ENSG00000177932	ENST00000315475	ENSE00001336174	179060373	179060666	1	-1	-1				TRUE		IPR036236, IPR036051, IPR013087	Znf_C2H2_sf, KRAB_dom_sf, Znf_C2H2_type	FALSE	FALSE
5	179062069	179062095	ZNF354C	ENSG00000177932	ENST00000315475	ENSE00001336171	179062015	179062095	2	-1	0						IPR036236, IPR036051, IPR013087	Znf_C2H2_sf, KRAB_dom_sf, Znf_C2H2_type	FALSE	FALSE
5	179076445	179076571	ZNF354C	ENSG00000177932	ENST00000315475	ENSE00002451758	179076445	179076571	3	0	1						IPR036236, IPR036051, IPR013087	Znf_C2H2_sf, KRAB_dom_sf, Znf_C2H2_type	FALSE	FALSE
5	179077071	179077166	ZNF354C	ENSG00000177932	ENST00000315475	ENSE00001254123	179077071	179077166	4	1	1		TRUE				IPR036236, IPR036051, IPR013087	Znf_C2H2_sf, KRAB_dom_sf, Znf_C2H2_type	FALSE	FALSE
5	179078683	179080097	ZNF354C	ENSG00000177932	ENST00000315475	ENSE00001254134	179078683	179083977	5	1	-1						IPR036236, IPR036051, IPR013087	Znf_C2H2_sf, KRAB_dom_sf, Znf_C2H2_type	FALSE	FALSE
5	95620276	95621580	GPR150	ENSG00000178015	ENST00000380007	ENSE00001483357	95620087	95622142	1	-1	-1						IPR017452	GPCR_Rhodpsn_7TM	FALSE	FALSE
5	148203097	148203154	SPINK6	ENSG00000178172	ENST00000325630	ENSE00001228970	148203042	148203154	1	-1	1						IPR036058	Kazal_dom_sf	FALSE	FALSE
5	148206036	148206058	SPINK6	ENSG00000178172	ENST00000325630	ENSE00001228955	148206036	148206058	2	1	0						IPR036058	Kazal_dom_sf	FALSE	FALSE
5	148213910	148214025	SPINK6	ENSG00000178172	ENST00000325630	ENSE00001228948	148213910	148214025	3	0	2						IPR036058	Kazal_dom_sf	FALSE	FALSE
5	148214905	148214950	SPINK6	ENSG00000178172	ENST00000325630	ENSE00001228965	148214905	148215137	4	2	-1						IPR036058	Kazal_dom_sf	FALSE	FALSE
5			SPINK6	ENSG00000178172	ENST00000621437	ENSE00002025668	148202794	148202893	1	-1	-1				TRUE		IPR036058	Kazal_dom_sf	FALSE	FALSE
5	148203097	148203154	SPINK6	ENSG00000178172	ENST00000621437	ENSE00002072856	148203021	148203154	2	-1	1						IPR036058	Kazal_dom_sf	FALSE	FALSE
5	148214905	148214950	SPINK6	ENSG00000178172	ENST00000621437	ENSE00003735164	148214905	148215136	5	2	-1						IPR036058	Kazal_dom_sf	FALSE	FALSE
5			ZNF366	ENSG00000178175	ENST00000318442	ENSE00002028089	72507251	72507410	1	-1	-1				TRUE		IPR036236	Znf_C2H2_sf	FALSE	FALSE
5	72460165	72461496	ZNF366	ENSG00000178175	ENST00000318442	ENSE00001258386	72460165	72461510	2	-1	0						IPR036236	Znf_C2H2_sf	FALSE	FALSE
5	72456404	72456595	ZNF366	ENSG00000178175	ENST00000318442	ENSE00001258356	72456404	72456595	3	0	0	TRUE					IPR036236	Znf_C2H2_sf	FALSE	FALSE
5	72447243	72447417	ZNF366	ENSG00000178175	ENST00000318442	ENSE00001258349	72447243	72447417	4	0	1						IPR036236	Znf_C2H2_sf	FALSE	FALSE
5	72443756	72444291	ZNF366	ENSG00000178175	ENST00000318442	ENSE00001258377	72439903	72444291	5	1	-1						IPR036236	Znf_C2H2_sf	FALSE	FALSE
5			ZNF454	ENSG00000178187	ENST00000320129	ENSE00001260700	178941191	178941386	1	-1	-1				TRUE		IPR036236, IPR036051, IPR013087	Znf_C2H2_sf, KRAB_dom_sf, Znf_C2H2_type	FALSE	FALSE
5	178942792	178942824	ZNF454	ENSG00000178187	ENST00000320129	ENSE00001260718	178942685	178942824	2	-1	0						IPR036236, IPR036051, IPR013087	Znf_C2H2_sf, KRAB_dom_sf, Znf_C2H2_type	FALSE	FALSE
5	178946359	178946485	ZNF454	ENSG00000178187	ENST00000320129	ENSE00003682554	178946359	178946485	3	0	1						IPR036236, IPR036051, IPR013087	Znf_C2H2_sf, KRAB_dom_sf, Znf_C2H2_type	FALSE	FALSE
5	178946897	178946986	ZNF454	ENSG00000178187	ENST00000320129	ENSE00003464215	178946897	178946986	4	1	1		TRUE				IPR036236, IPR036051, IPR013087	Znf_C2H2_sf, KRAB_dom_sf, Znf_C2H2_type	FALSE	FALSE
5	178964655	178965973	ZNF454	ENSG00000178187	ENST00000320129	ENSE00001260708	178964655	178966433	5	1	-1						IPR036236, IPR036051, IPR013087	Znf_C2H2_sf, KRAB_dom_sf, Znf_C2H2_type	FALSE	FALSE
5			ZNF454	ENSG00000178187	ENST00000519564	ENSE00002094094	178941198	178941444	1	-1	-1						IPR036236, IPR036051, IPR013087	Znf_C2H2_sf, KRAB_dom_sf, Znf_C2H2_type	FALSE	FALSE
5			ZNF354B	ENSG00000178338	ENST00000322434	ENSE00001263740	178859953	178860127	1	-1	-1				TRUE		IPR041697, IPR036236, IPR036051, IPR013087	Znf-C2H2_11, Znf_C2H2_sf, KRAB_dom_sf, Znf_C2H2_type	FALSE	FALSE
5	178861048	178861080	ZNF354B	ENSG00000178338	ENST00000322434	ENSE00002451417	178860997	178861080	2	-1	0						IPR041697, IPR036236, IPR036051, IPR013087	Znf-C2H2_11, Znf_C2H2_sf, KRAB_dom_sf, Znf_C2H2_type	FALSE	FALSE
5	178866244	178866370	ZNF354B	ENSG00000178338	ENST00000322434	ENSE00002468403	178866244	178866370	3	0	1						IPR041697, IPR036236, IPR036051, IPR013087	Znf-C2H2_11, Znf_C2H2_sf, KRAB_dom_sf, Znf_C2H2_type	FALSE	FALSE
5	178866976	178867071	ZNF354B	ENSG00000178338	ENST00000322434	ENSE00002491974	178866976	178867071	4	1	1		TRUE				IPR041697, IPR036236, IPR036051, IPR013087	Znf-C2H2_11, Znf_C2H2_sf, KRAB_dom_sf, Znf_C2H2_type	FALSE	FALSE
5	178882709	178884291	ZNF354B	ENSG00000178338	ENST00000322434	ENSE00001263754	178882709	178885020	5	1	-1						IPR041697, IPR036236, IPR036051, IPR013087	Znf-C2H2_11, Znf_C2H2_sf, KRAB_dom_sf, Znf_C2H2_type	FALSE	FALSE
5	178861048	178861080	ZNF354B	ENSG00000178338	ENST00000520377	ENSE00002502419	178860687	178861080	1	-1	0						IPR036051	KRAB_dom_sf	FALSE	FALSE
5	178882709	178882854	ZNF354B	ENSG00000178338	ENST00000520377	ENSE00002122426	178882709	178882854	4	1	0						IPR036051	KRAB_dom_sf	FALSE	FALSE
5	63960451	63961719	HTR1A	ENSG00000178394	ENST00000323865	ENSE00001285047	63957874	63962445	1	-1	-1						IPR017452, IPR002231, IPR000610	GPCR_Rhodpsn_7TM, 5HT_rcpt, 5HT1A_rcpt	FALSE	FALSE
5			HTR1A	ENSG00000178394	ENST00000506598	ENSE00002054294	63962467	63962507	1	-1	-1				TRUE
5	63961595	63961719	HTR1A	ENSG00000178394	ENST00000506598	ENSE00002059262	63961595	63962106	2	-1	2
5	147906432	147906501	C5orf46	ENSG00000178776	ENST00000318315	ENSE00001238658	147906432	147906538	1	-1	1
5	147901629	147901773	C5orf46	ENSG00000178776	ENST00000318315	ENSE00003620716	147901629	147901773	2	1	2
5	147896993	147897041	C5orf46	ENSG00000178776	ENST00000318315	ENSE00001417308	147896984	147897041	3	2	-1
5			C5orf46	ENSG00000178776	ENST00000318315	ENSE00001416461	147892722	147892939	4	-1	-1
5	147901625	147901773	C5orf46	ENSG00000178776	ENST00000515291	ENSE00002047725	147901308	147901773	2	1	-1
5	141318995	141320044	TAF7	ENSG00000178913	ENST00000313368	ENSE00001388076	141318490	141320784	1	-1	-1						IPR037817	TAF7	FALSE	FALSE
5			TAF7	ENSG00000178913	ENST00000624761	ENSE00003758571	141320518	141320781	1	-1	-1				TRUE		IPR037817	TAF7	FALSE	FALSE
5	141319900	141320044	TAF7	ENSG00000178913	ENST00000624761	ENSE00003758688	141319900	141320238	2	-1	1						IPR037817	TAF7	FALSE	FALSE
5	54517953	54519726	SNX18	ENSG00000178996	ENST00000326277	ENSE00001268668	54517759	54519726	1	-1	1						IPR036871, IPR036028, IPR035703, IPR035557, IPR027267, IPR019497, IPR014536, IPR001683	PX_dom_sf, SH3-like_dom_sf, SNX18_PX, SNX18_SH3, AH/BAR_dom_sf, Sorting_nexin_WASP-bd-dom, Snx9_fam, Phox	FALSE	FALSE
5	54543179	54543180	SNX18	ENSG00000178996	ENST00000326277	ENSE00003798312	54543179	54543273	2	1	-1						IPR036871, IPR036028, IPR035703, IPR035557, IPR027267, IPR019497, IPR014536, IPR001683	PX_dom_sf, SH3-like_dom_sf, SNX18_PX, SNX18_SH3, AH/BAR_dom_sf, Sorting_nexin_WASP-bd-dom, Snx9_fam, Phox	FALSE	FALSE
5	54517953	54519839	SNX18	ENSG00000178996	ENST00000343017	ENSE00001622513	54517865	54521004	1	-1	-1						IPR036871, IPR036028, IPR035703, IPR035557, IPR027267, IPR019497, IPR014536, IPR001683	PX_dom_sf, SH3-like_dom_sf, SNX18_PX, SNX18_SH3, AH/BAR_dom_sf, Sorting_nexin_WASP-bd-dom, Snx9_fam, Phox	FALSE	FALSE
5	54517953	54519573	SNX18	ENSG00000178996	ENST00000381410	ENSE00001488540	54517759	54519573	1	-1	1						IPR036871, IPR036028, IPR035703, IPR035557, IPR027267, IPR019497, IPR014536, IPR001683	PX_dom_sf, SH3-like_dom_sf, SNX18_PX, SNX18_SH3, AH/BAR_dom_sf, Sorting_nexin_WASP-bd-dom, Snx9_fam, Phox	FALSE	FALSE
5	54543179	54543432	SNX18	ENSG00000178996	ENST00000381410	ENSE00001676293	54543179	54546586	2	1	-1						IPR036871, IPR036028, IPR035703, IPR035557, IPR027267, IPR019497, IPR014536, IPR001683	PX_dom_sf, SH3-like_dom_sf, SNX18_PX, SNX18_SH3, AH/BAR_dom_sf, Sorting_nexin_WASP-bd-dom, Snx9_fam, Phox	FALSE	FALSE
5	446206	446349	EXOC3	ENSG00000180104	ENST00000315013	ENSE00001273401	446149	446349	1	-1	0						IPR042532	EXOC3/Sec6_C	FALSE	FALSE
5	447533	447752	EXOC3	ENSG00000180104	ENST00000315013	ENSE00001273358	447533	447752	2	0	1						IPR042532	EXOC3/Sec6_C	FALSE	FALSE
5	453370	454051	EXOC3	ENSG00000180104	ENST00000315013	ENSE00001273352	453370	454051	3	1	2						IPR042532	EXOC3/Sec6_C	FALSE	FALSE
5	456889	457006	EXOC3	ENSG00000180104	ENST00000315013	ENSE00001273345	456889	457006	4	2	0						IPR042532	EXOC3/Sec6_C	FALSE	FALSE
5	457900	458025	EXOC3	ENSG00000180104	ENST00000315013	ENSE00001273338	457900	458025	5	0	0	TRUE					IPR042532	EXOC3/Sec6_C	FALSE	FALSE
5	459359	459459	EXOC3	ENSG00000180104	ENST00000315013	ENSE00001273331	459359	459459	6	0	2						IPR042532	EXOC3/Sec6_C	FALSE	FALSE
5	461960	462070	EXOC3	ENSG00000180104	ENST00000315013	ENSE00001273327	461960	462070	7	2	2			TRUE			IPR042532	EXOC3/Sec6_C	FALSE	FALSE
5	462157	462307	EXOC3	ENSG00000180104	ENST00000315013	ENSE00003536012	462157	462307	8	2	0						IPR042532	EXOC3/Sec6_C	FALSE	FALSE
5	464290	464412	EXOC3	ENSG00000180104	ENST00000315013	ENSE00001273317	464290	464412	9	0	0	TRUE					IPR042532	EXOC3/Sec6_C	FALSE	FALSE
5	465111	465272	EXOC3	ENSG00000180104	ENST00000315013	ENSE00001273313	465111	465272	10	0	0	TRUE					IPR042532	EXOC3/Sec6_C	FALSE	FALSE
5	465718	465845	EXOC3	ENSG00000180104	ENST00000315013	ENSE00003665455	465718	465845	11	0	2						IPR042532	EXOC3/Sec6_C	FALSE	FALSE
5	466727	466898	EXOC3	ENSG00000180104	ENST00000315013	ENSE00002223995	466727	467285	12	2	-1						IPR042532	EXOC3/Sec6_C	FALSE	FALSE
5	453397	454051	EXOC3	ENSG00000180104	ENST00000503889	ENSE00002059170	453397	454051	1	1	2
5	464290	464448	EXOC3	ENSG00000180104	ENST00000503889	ENSE00003530622	464290	465272	7	0	-1
5			EXOC3	ENSG00000180104	ENST00000503889	ENSE00002058733	471099	471936	12	-1	-1
5			EXOC3	ENSG00000180104	ENST00000508022	ENSE00002072958	443268	443290	1	-1	-1				TRUE
5			EXOC3	ENSG00000180104	ENST00000508022	ENSE00002062804	444926	445064	2	-1	-1				TRUE
5	446206	446349	EXOC3	ENSG00000180104	ENST00000508022	ENSE00003598581	446150	446349	3	-1	0						IPR042532	EXOC3/Sec6_C	FALSE	FALSE
5	447533	447594	EXOC3	ENSG00000180104	ENST00000508022	ENSE00002026319	447533	447594	4	0	2
5			EXOC3	ENSG00000180104	ENST00000512944	ENSE00002036650	443176	443290	1	-1	-1						IPR042532	EXOC3/Sec6_C	FALSE	FALSE
5	466727	466898	EXOC3	ENSG00000180104	ENST00000512944	ENSE00002029435	466727	467290	13	2	-1						IPR042532	EXOC3/Sec6_C	FALSE	FALSE
5			EXOC3	ENSG00000180104	ENST00000515601	ENSE00002031874	443233	443290	1	-1	-1
5	462157	462388	EXOC3	ENSG00000180104	ENST00000515601	ENSE00002056236	462157	462529	6	2	-1
5			EXOC3	ENSG00000180104	ENST00000515601	ENSE00003506201	464290	465272	7	-1	-1				TRUE
5			EXOC3	ENSG00000180104	ENST00000515601	ENSE00003569474	465718	465845	8	-1	-1				TRUE
5			EXOC3	ENSG00000180104	ENST00000515601	ENSE00002019072	466727	468609	9	-1	-1				TRUE
5			EXOC3	ENSG00000180104	ENST00000515601	ENSE00001903978	468870	468942	10	-1	-1				TRUE
5			EXOC3	ENSG00000180104	ENST00000515601	ENSE00002068379	469790	469987	11	-1	-1				TRUE
5			EXOC3	ENSG00000180104	ENST00000515601	ENSE00002044144	471099	471937	12	-1	-1
5	76716308	76716395	F2R	ENSG00000181104	ENST00000319211	ENSE00001259499	76716126	76716395	1	-1	1						IPR017452, IPR003912, IPR000935	GPCR_Rhodpsn_7TM, Protea_act_rcpt, Thrmbn_rcpt	FALSE	FALSE
5	76732314	76733503	F2R	ENSG00000181104	ENST00000319211	ENSE00001259490	76732314	76735770	2	1	-1						IPR017452, IPR003912, IPR000935	GPCR_Rhodpsn_7TM, Protea_act_rcpt, Thrmbn_rcpt	FALSE	FALSE
5	171387949	171388006	NPM1	ENSG00000181163	ENST00000296930	ENSE00003906984	171387849	171388006	1	-1	1						IPR038101, IPR036824, IPR024057	NPM1_C_sf, Nucleoplasmin_core_dom_sf, Nucleoplasmin_core_dom	FALSE	FALSE
5	171390051	171390130	NPM1	ENSG00000181163	ENST00000296930	ENSE00003517265	171390051	171390130	2	1	0						IPR038101, IPR036824, IPR024057	NPM1_C_sf, Nucleoplasmin_core_dom_sf, Nucleoplasmin_core_dom	FALSE	FALSE
5	171391305	171391424	NPM1	ENSG00000181163	ENST00000296930	ENSE00003536019	171391305	171391424	3	0	0	TRUE					IPR038101, IPR036824, IPR024057	NPM1_C_sf, Nucleoplasmin_core_dom_sf, Nucleoplasmin_core_dom	FALSE	FALSE
5	171391706	171391799	NPM1	ENSG00000181163	ENST00000296930	ENSE00003625205	171391706	171391799	4	0	1						IPR038101, IPR036824, IPR024057	NPM1_C_sf, Nucleoplasmin_core_dom_sf, Nucleoplasmin_core_dom	FALSE	FALSE
5	171392710	171392816	NPM1	ENSG00000181163	ENST00000296930	ENSE00001084454	171392710	171392816	5	1	0						IPR038101, IPR036824, IPR024057	NPM1_C_sf, Nucleoplasmin_core_dom_sf, Nucleoplasmin_core_dom	FALSE	FALSE
5	171392914	171392978	NPM1	ENSG00000181163	ENST00000296930	ENSE00001084453	171392914	171392978	6	0	2						IPR038101, IPR036824, IPR024057	NPM1_C_sf, Nucleoplasmin_core_dom_sf, Nucleoplasmin_core_dom	FALSE	FALSE
5	171400153	171400210	NPM1	ENSG00000181163	ENST00000296930	ENSE00001084445	171400153	171400210	7	2	0						IPR038101, IPR036824, IPR024057	NPM1_C_sf, Nucleoplasmin_core_dom_sf, Nucleoplasmin_core_dom	FALSE	FALSE
5	171400839	171400925	NPM1	ENSG00000181163	ENST00000296930	ENSE00001084451	171400839	171400925	8	0	0	TRUE					IPR038101, IPR036824, IPR024057	NPM1_C_sf, Nucleoplasmin_core_dom_sf, Nucleoplasmin_core_dom	FALSE	FALSE
5	171405302	171405403	NPM1	ENSG00000181163	ENST00000296930	ENSE00001026390	171405302	171405403	9	0	0	TRUE					IPR038101, IPR036824, IPR024057	NPM1_C_sf, Nucleoplasmin_core_dom_sf, Nucleoplasmin_core_dom	FALSE	FALSE
5	171407700	171407774	NPM1	ENSG00000181163	ENST00000296930	ENSE00001026397	171407700	171407774	10	0	0	TRUE					IPR038101, IPR036824, IPR024057	NPM1_C_sf, Nucleoplasmin_core_dom_sf, Nucleoplasmin_core_dom	FALSE	FALSE
5	171410527	171410565	NPM1	ENSG00000181163	ENST00000296930	ENSE00003909747	171410527	171410900	11	0	-1						IPR038101, IPR036824, IPR024057	NPM1_C_sf, Nucleoplasmin_core_dom_sf, Nucleoplasmin_core_dom	FALSE	FALSE
5	171387949	171388006	NPM1	ENSG00000181163	ENST00000351986	ENSE00002127634	171387829	171388006	1	-1	1						IPR038101, IPR036824, IPR024057	NPM1_C_sf, Nucleoplasmin_core_dom_sf, Nucleoplasmin_core_dom	FALSE	FALSE
5	171410527	171410565	NPM1	ENSG00000181163	ENST00000351986	ENSE00003489170	171410527	171410884	10	0	-1						IPR038101, IPR036824, IPR024057	NPM1_C_sf, Nucleoplasmin_core_dom_sf, Nucleoplasmin_core_dom	FALSE	FALSE
5	171387949	171388006	NPM1	ENSG00000181163	ENST00000393820	ENSE00002101492	171387851	171388006	1	-1	1						IPR036824, IPR024057	Nucleoplasmin_core_dom_sf, Nucleoplasmin_core_dom	FALSE	FALSE
5	171406397	171406405	NPM1	ENSG00000181163	ENST00000393820	ENSE00001516577	171406397	171407125	10	0	-1						IPR036824, IPR024057	Nucleoplasmin_core_dom_sf, Nucleoplasmin_core_dom	FALSE	FALSE
5			NPM1	ENSG00000181163	ENST00000517671	ENSE00002139403	171387116	171387234	1	-1	-1				TRUE		IPR038101, IPR036824, IPR024057	NPM1_C_sf, Nucleoplasmin_core_dom_sf, Nucleoplasmin_core_dom	FALSE	FALSE
5	171387949	171388006	NPM1	ENSG00000181163	ENST00000517671	ENSE00002095877	171387933	171388006	2	-1	1						IPR038101, IPR036824, IPR024057	NPM1_C_sf, Nucleoplasmin_core_dom_sf, Nucleoplasmin_core_dom	FALSE	FALSE
5	171410527	171410565	NPM1	ENSG00000181163	ENST00000517671	ENSE00002120281	171410527	171410883	12	0	-1						IPR038101, IPR036824, IPR024057	NPM1_C_sf, Nucleoplasmin_core_dom_sf, Nucleoplasmin_core_dom	FALSE	FALSE
5			NPM1	ENSG00000181163	ENST00000521672	ENSE00001516632	171387799	171388006	1	-1	-1				TRUE		IPR038101, IPR036824, IPR024057	NPM1_C_sf, Nucleoplasmin_core_dom_sf, Nucleoplasmin_core_dom	FALSE	FALSE
5	171391359	171391424	NPM1	ENSG00000181163	ENST00000521672	ENSE00003534181	171391305	171391424	2	-1	0						IPR038101, IPR036824, IPR024057	NPM1_C_sf, Nucleoplasmin_core_dom_sf, Nucleoplasmin_core_dom	FALSE	FALSE
5	171410527	171410565	NPM1	ENSG00000181163	ENST00000521672	ENSE00003908578	171410527	171410873	10	0	-1						IPR038101, IPR036824, IPR024057	NPM1_C_sf, Nucleoplasmin_core_dom_sf, Nucleoplasmin_core_dom	FALSE	FALSE
5	171387949	171388006	NPM1	ENSG00000181163	ENST00000523622	ENSE00002131629	171387881	171388006	1	-1	1						IPR036824, IPR024057	Nucleoplasmin_core_dom_sf, Nucleoplasmin_core_dom	FALSE	FALSE
5	171390075	171390130	NPM1	ENSG00000181163	ENST00000523622	ENSE00002136724	171390075	171390130	2	1	0						IPR036824, IPR024057	Nucleoplasmin_core_dom_sf, Nucleoplasmin_core_dom	FALSE	FALSE
5	171391305	171391369	NPM1	ENSG00000181163	ENST00000523622	ENSE00002091102	171391305	171391369	3	0	2						IPR036824, IPR024057	Nucleoplasmin_core_dom_sf, Nucleoplasmin_core_dom	FALSE	FALSE
5	171387949	171388006	NPM1	ENSG00000181163	ENST00000676589	ENSE00003909091	171387831	171388006	1	-1	1						IPR038101, IPR036824, IPR024057	NPM1_C_sf, Nucleoplasmin_core_dom_sf, Nucleoplasmin_core_dom	FALSE	FALSE
5	171402814	171402900	NPM1	ENSG00000181163	ENST00000676589	ENSE00003908148	171402814	171402900	9	0	0						IPR038101, IPR036824, IPR024057	NPM1_C_sf, Nucleoplasmin_core_dom_sf, Nucleoplasmin_core_dom	FALSE	FALSE
5	171410527	171410565	NPM1	ENSG00000181163	ENST00000676589	ENSE00003907596	171410527	171410813	12	0	-1						IPR038101, IPR036824, IPR024057	NPM1_C_sf, Nucleoplasmin_core_dom_sf, Nucleoplasmin_core_dom	FALSE	FALSE
5	171387949	171388006	NPM1	ENSG00000181163	ENST00000678280	ENSE00003907066	171387827	171388006	1	-1	1
5	171406397	171406405	NPM1	ENSG00000181163	ENST00000678280	ENSE00003910137	171406397	171407161	10	0	-1
5			NPM1	ENSG00000181163	ENST00000678280	ENSE00003907339	171407700	171407774	11	-1	-1				TRUE
5			NPM1	ENSG00000181163	ENST00000678280	ENSE00003909077	171410527	171410706	12	-1	-1
5			MACIR	ENSG00000181751	ENST00000319933	ENSE00001260407	103258763	103258896	1	-1	-1				TRUE
5			MACIR	ENSG00000181751	ENST00000319933	ENSE00001260401	103265908	103265997	2	-1	-1				TRUE
5	103275920	103276540	MACIR	ENSG00000181751	ENST00000319933	ENSE00001260417	103275897	103278660	3	-1	-1
5			MACIR	ENSG00000181751	ENST00000510890	ENSE00002021341	103259424	103259791	1	-1	-1				TRUE
5	103275920	103276540	MACIR	ENSG00000181751	ENST00000510890	ENSE00002060820	103275897	103278371	3	-1	-1
5			MACIR	ENSG00000181751	ENST00000515669	ENSE00002063671	103259036	103259186	1	-1	-1				TRUE
5	103275920	103276540	MACIR	ENSG00000181751	ENST00000515669	ENSE00002083574	103275897	103277228	3	-1	-1
5	121851964	121852692	FTMT	ENSG00000181867	ENST00000321339	ENSE00001262353	121851882	121852833	1	-1	-1						IPR014034, IPR012347, IPR009078, IPR009040, IPR008331	Ferritin_CS, Ferritin-like, Ferritin-like_SF, Ferritin-like_diiron, Ferritin_DPS_dom	FALSE	FALSE
5			C5orf24	ENSG00000181904	ENST00000338051	ENSE00001621786	134845680	134845737	1	-1	-1				TRUE
5	134854901	134855467	C5orf24	ENSG00000181904	ENST00000338051	ENSE00001520206	134854898	134859109	2	-1	-1
5			C5orf24	ENSG00000181904	ENST00000394976	ENSE00001520208	134845968	134846212	1	-1	-1				TRUE
5	134854901	134855467	C5orf24	ENSG00000181904	ENST00000394976	ENSE00001865658	134854898	134859735	2	-1	-1
5			C5orf24	ENSG00000181904	ENST00000435259	ENSE00002069764	134846154	134846212	1	-1	-1				TRUE
5			C5orf24	ENSG00000181904	ENST00000435259	ENSE00002079771	134846663	134846863	2	-1	-1				TRUE
5	134854901	134855467	C5orf24	ENSG00000181904	ENST00000435259	ENSE00002054918	134854898	134855488	3	-1	-1
5			C5orf24	ENSG00000181904	ENST00000504727	ENSE00001733054	134846096	134846212	1	-1	-1				TRUE
5	134854901	134855327	C5orf24	ENSG00000181904	ENST00000504727	ENSE00001711773	134854898	134855327	2	-1	1
5	134857357	134857397	C5orf24	ENSG00000181904	ENST00000504727	ENSE00002076819	134857357	134859732	3	1	-1
5	135534977	135535690	NEUROG1	ENSG00000181965	ENST00000314744	ENSE00001253137	135534282	135535964	1	-1	-1						IPR036638, IPR032653	HLH_DNA-bd_sf, Ngn1	FALSE	FALSE
5	170504573	170504633	KCNIP1	ENSG00000182132	ENST00000328939	ENSE00001628615	170504020	170504633	1	-1	1						IPR028846, IPR018247, IPR011992	Recoverin, EF_Hand_1_Ca_BS, EF-hand-dom_pair	FALSE	FALSE
5	170718758	170718882	KCNIP1	ENSG00000182132	ENST00000328939	ENSE00003650445	170718758	170718882	2	1	0						IPR028846, IPR018247, IPR011992	Recoverin, EF_Hand_1_Ca_BS, EF-hand-dom_pair	FALSE	FALSE
5	170720321	170720390	KCNIP1	ENSG00000182132	ENST00000328939	ENSE00001642927	170720321	170720390	3	0	1						IPR028846, IPR018247, IPR011992	Recoverin, EF_Hand_1_Ca_BS, EF-hand-dom_pair	FALSE	FALSE
5	170721833	170721903	KCNIP1	ENSG00000182132	ENST00000328939	ENSE00001304556	170721833	170721903	4	1	0						IPR028846, IPR018247, IPR011992	Recoverin, EF_Hand_1_Ca_BS, EF-hand-dom_pair	FALSE	FALSE
5	170722713	170722820	KCNIP1	ENSG00000182132	ENST00000328939	ENSE00001326623	170722713	170722820	5	0	0	TRUE					IPR028846, IPR018247, IPR011992	Recoverin, EF_Hand_1_Ca_BS, EF-hand-dom_pair	FALSE	FALSE
5	170732800	170732904	KCNIP1	ENSG00000182132	ENST00000328939	ENSE00001306119	170732800	170732904	6	0	0	TRUE					IPR028846, IPR018247, IPR011992	Recoverin, EF_Hand_1_Ca_BS, EF-hand-dom_pair	FALSE	FALSE
5	170733836	170733898	KCNIP1	ENSG00000182132	ENST00000328939	ENSE00001311831	170733836	170733898	7	0	0	TRUE					IPR028846, IPR018247, IPR011992	Recoverin, EF_Hand_1_Ca_BS, EF-hand-dom_pair	FALSE	FALSE
5	170735759	170735806	KCNIP1	ENSG00000182132	ENST00000328939	ENSE00001805476	170735759	170736632	8	0	-1						IPR028846, IPR018247, IPR011992	Recoverin, EF_Hand_1_Ca_BS, EF-hand-dom_pair	FALSE	FALSE
5	170353877	170353964	KCNIP1	ENSG00000182132	ENST00000377360	ENSE00003682563	170353487	170353964	1	-1	1						IPR028846, IPR018247, IPR011992	Recoverin, EF_Hand_1_Ca_BS, EF-hand-dom_pair	FALSE	FALSE
5	170735759	170735806	KCNIP1	ENSG00000182132	ENST00000377360	ENSE00002094842	170735759	170735935	8	0	-1						IPR028846, IPR018247, IPR011992	Recoverin, EF_Hand_1_Ca_BS, EF-hand-dom_pair	FALSE	FALSE
5			KCNIP1	ENSG00000182132	ENST00000390656	ENSE00002310705	170504036	170504633	1	-1	-1				TRUE		IPR028846, IPR018247, IPR011992	Recoverin, EF_Hand_1_Ca_BS, EF-hand-dom_pair	FALSE	FALSE
5	170718760	170718882	KCNIP1	ENSG00000182132	ENST00000390656	ENSE00003640832	170718758	170718882	3	-1	0						IPR028846, IPR018247, IPR011992	Recoverin, EF_Hand_1_Ca_BS, EF-hand-dom_pair	FALSE	FALSE
5	170721758	170721903	KCNIP1	ENSG00000182132	ENST00000390656	ENSE00001720821	170721758	170721903	5	1	0						IPR028846, IPR018247, IPR011992	Recoverin, EF_Hand_1_Ca_BS, EF-hand-dom_pair	FALSE	FALSE
5	170735759	170735806	KCNIP1	ENSG00000182132	ENST00000390656	ENSE00001516667	170735759	170736630	9	0	-1						IPR028846, IPR018247, IPR011992	Recoverin, EF_Hand_1_Ca_BS, EF-hand-dom_pair	FALSE	FALSE
5	170504573	170504633	KCNIP1	ENSG00000182132	ENST00000411494	ENSE00001321937	170504573	170504633	1	0	1						IPR028846, IPR018247, IPR011992	Recoverin, EF_Hand_1_Ca_BS, EF-hand-dom_pair	FALSE	FALSE
5	170712854	170712886	KCNIP1	ENSG00000182132	ENST00000411494	ENSE00001473690	170712854	170712886	2	1	1						IPR028846, IPR018247, IPR011992	Recoverin, EF_Hand_1_Ca_BS, EF-hand-dom_pair	FALSE	FALSE
5	170735759	170735806	KCNIP1	ENSG00000182132	ENST00000411494	ENSE00001625442	170735759	170735806	9	0	0						IPR028846, IPR018247, IPR011992	Recoverin, EF_Hand_1_Ca_BS, EF-hand-dom_pair	FALSE	FALSE
5			KCNIP1	ENSG00000182132	ENST00000520740	ENSE00002124703	170504360	170504633	1	-1	-1						IPR028846, IPR018247, IPR011992	Recoverin, EF_Hand_1_Ca_BS, EF-hand-dom_pair	FALSE	FALSE
5			KCNIP1	ENSG00000182132	ENST00000520740	ENSE00002105013	170669499	170669660	2	-1	-1						IPR028846, IPR018247, IPR011992	Recoverin, EF_Hand_1_Ca_BS, EF-hand-dom_pair	FALSE	FALSE
5	170735759	170735806	KCNIP1	ENSG00000182132	ENST00000520740	ENSE00002120762	170735759	170736625	9	0	-1						IPR028846, IPR018247, IPR011992	Recoverin, EF_Hand_1_Ca_BS, EF-hand-dom_pair	FALSE	FALSE
5	170712853	170712886	KCNIP1	ENSG00000182132	ENST00000616807	ENSE00003717476	170712853	170712886	1	0	1						IPR028846, IPR018247, IPR011992	Recoverin, EF_Hand_1_Ca_BS, EF-hand-dom_pair	FALSE	FALSE
5	170681069	170681177	KCNIP1	ENSG00000182132	ENST00000636734	ENSE00003797352	170680953	170681177	1	-1	1						IPR028846, IPR018247, IPR011992	Recoverin, EF_Hand_1_Ca_BS, EF-hand-dom_pair	FALSE	FALSE
5	170735759	170735806	KCNIP1	ENSG00000182132	ENST00000636734	ENSE00003793467	170735759	170736604	8	0	-1						IPR028846, IPR018247, IPR011992	Recoverin, EF_Hand_1_Ca_BS, EF-hand-dom_pair	FALSE	FALSE
5			CSF1R	ENSG00000182578	ENST00000286301	ENSE00000841168	150113261	150113372	1	-1	-1				TRUE		IPR036179, IPR030658, IPR020635, IPR017441, IPR013783, IPR013151, IPR011009, IPR008266, IPR007110, IPR003599, IPR003598, IPR001824, IPR001245	Ig-like_dom_sf, CSF-1_receptor, Tyr_kinase_cat_dom, Protein_kinase_ATP_BS, Ig-like_fold, Immunoglobulin, Kinase-like_dom_sf, Tyr_kinase_AS, Ig-like_dom, Ig_sub, Ig_sub2, Tyr_kinase_rcpt_3_CS, Ser-Thr/Tyr_kinase_cat_dom	FALSE	FALSE
5	150086379	150086427	CSF1R	ENSG00000182578	ENST00000286301	ENSE00001366842	150086379	150086607	2	-1	1						IPR036179, IPR030658, IPR020635, IPR017441, IPR013783, IPR013151, IPR011009, IPR008266, IPR007110, IPR003599, IPR003598, IPR001824, IPR001245	Ig-like_dom_sf, CSF-1_receptor, Tyr_kinase_cat_dom, Protein_kinase_ATP_BS, Ig-like_fold, Immunoglobulin, Kinase-like_dom_sf, Tyr_kinase_AS, Ig-like_dom, Ig_sub, Ig_sub2, Tyr_kinase_rcpt_3_CS, Ser-Thr/Tyr_kinase_cat_dom	FALSE	FALSE
5	150080767	150081024	CSF1R	ENSG00000182578	ENST00000286301	ENSE00003479789	150080767	150081024	3	1	1		TRUE
5	150080052	150080336	CSF1R	ENSG00000182578	ENST00000286301	ENSE00003623917	150080052	150080336	4	1	1		TRUE
5	150078112	150078248	CSF1R	ENSG00000182578	ENST00000286301	ENSE00003495350	150078112	150078248	5	1	0
5	150077276	150077435	CSF1R	ENSG00000182578	ENST00000286301	ENSE00001023081	150077276	150077435	6	0	1
5	150073301	150073493	CSF1R	ENSG00000182578	ENST00000286301	ENSE00001023101	150073301	150073493	7	1	2
5	150070456	150070571	CSF1R	ENSG00000182578	ENST00000286301	ENSE00001023092	150070456	150070571	8	2	1
5	150070182	150070302	CSF1R	ENSG00000182578	ENST00000286301	ENSE00001023097	150070182	150070302	9	1	2
5	150069873	150070063	CSF1R	ENSG00000182578	ENST00000286301	ENSE00001023094	150069873	150070063	10	2	1
5	150068215	150068330	CSF1R	ENSG00000182578	ENST00000286301	ENSE00001023090	150068215	150068330	11	1	0
5	150061723	150061849	CSF1R	ENSG00000182578	ENST00000286301	ENSE00003547588	150061723	150061849	12	0	1
5	150061491	150061595	CSF1R	ENSG00000182578	ENST00000286301	ENSE00003595569	150061491	150061595	13	1	1		TRUE
5	150060862	150060972	CSF1R	ENSG00000182578	ENST00000286301	ENSE00003586812	150060862	150060972	14	1	1		TRUE
5	150059700	150059862	CSF1R	ENSG00000182578	ENST00000286301	ENSE00001023096	150059700	150059862	15	1	2						IPR036179, IPR030658, IPR020635, IPR017441, IPR013783, IPR013151, IPR011009, IPR008266, IPR007110, IPR003599, IPR003598, IPR001824, IPR001245	Ig-like_dom_sf, CSF-1_receptor, Tyr_kinase_cat_dom, Protein_kinase_ATP_BS, Ig-like_fold, Immunoglobulin, Kinase-like_dom_sf, Tyr_kinase_AS, Ig-like_dom, Ig_sub, Ig_sub2, Tyr_kinase_rcpt_3_CS, Ser-Thr/Tyr_kinase_cat_dom	FALSE	FALSE
5	150057504	150057592	CSF1R	ENSG00000182578	ENST00000286301	ENSE00003582642	150057504	150057592	16	2	1						IPR036179, IPR030658, IPR020635, IPR017441, IPR013783, IPR013151, IPR011009, IPR008266, IPR007110, IPR003599, IPR003598, IPR001824, IPR001245	Ig-like_dom_sf, CSF-1_receptor, Tyr_kinase_cat_dom, Protein_kinase_ATP_BS, Ig-like_fold, Immunoglobulin, Kinase-like_dom_sf, Tyr_kinase_AS, Ig-like_dom, Ig_sub, Ig_sub2, Tyr_kinase_rcpt_3_CS, Ser-Thr/Tyr_kinase_cat_dom	FALSE	FALSE
5	150057287	150057384	CSF1R	ENSG00000182578	ENST00000286301	ENSE00003499486	150057287	150057384	17	1	0						IPR036179, IPR030658, IPR020635, IPR017441, IPR013783, IPR013151, IPR011009, IPR008266, IPR007110, IPR003599, IPR003598, IPR001824, IPR001245	Ig-like_dom_sf, CSF-1_receptor, Tyr_kinase_cat_dom, Protein_kinase_ATP_BS, Ig-like_fold, Immunoglobulin, Kinase-like_dom_sf, Tyr_kinase_AS, Ig-like_dom, Ig_sub, Ig_sub2, Tyr_kinase_rcpt_3_CS, Ser-Thr/Tyr_kinase_cat_dom	FALSE	FALSE
5	150056219	150056341	CSF1R	ENSG00000182578	ENST00000286301	ENSE00003511616	150056219	150056341	18	0	0	TRUE					IPR036179, IPR030658, IPR020635, IPR017441, IPR013783, IPR013151, IPR011009, IPR008266, IPR007110, IPR003599, IPR003598, IPR001824, IPR001245	Ig-like_dom_sf, CSF-1_receptor, Tyr_kinase_cat_dom, Protein_kinase_ATP_BS, Ig-like_fold, Immunoglobulin, Kinase-like_dom_sf, Tyr_kinase_AS, Ig-like_dom, Ig_sub, Ig_sub2, Tyr_kinase_rcpt_3_CS, Ser-Thr/Tyr_kinase_cat_dom	FALSE	FALSE
5	150056026	150056137	CSF1R	ENSG00000182578	ENST00000286301	ENSE00003625490	150056026	150056137	19	0	1						IPR036179, IPR030658, IPR020635, IPR017441, IPR013783, IPR013151, IPR011009, IPR008266, IPR007110, IPR003599, IPR003598, IPR001824, IPR001245	Ig-like_dom_sf, CSF-1_receptor, Tyr_kinase_cat_dom, Protein_kinase_ATP_BS, Ig-like_fold, Immunoglobulin, Kinase-like_dom_sf, Tyr_kinase_AS, Ig-like_dom, Ig_sub, Ig_sub2, Tyr_kinase_rcpt_3_CS, Ser-Thr/Tyr_kinase_cat_dom	FALSE	FALSE
5	150055237	150055336	CSF1R	ENSG00000182578	ENST00000286301	ENSE00003691987	150055237	150055336	20	1	2						IPR036179, IPR030658, IPR020635, IPR017441, IPR013783, IPR013151, IPR011009, IPR008266, IPR007110, IPR003599, IPR003598, IPR001824, IPR001245	Ig-like_dom_sf, CSF-1_receptor, Tyr_kinase_cat_dom, Protein_kinase_ATP_BS, Ig-like_fold, Immunoglobulin, Kinase-like_dom_sf, Tyr_kinase_AS, Ig-like_dom, Ig_sub, Ig_sub2, Tyr_kinase_rcpt_3_CS, Ser-Thr/Tyr_kinase_cat_dom	FALSE	FALSE
5	150054322	150054430	CSF1R	ENSG00000182578	ENST00000286301	ENSE00003647852	150054322	150054430	21	2	0						IPR036179, IPR030658, IPR020635, IPR017441, IPR013783, IPR013151, IPR011009, IPR008266, IPR007110, IPR003599, IPR003598, IPR001824, IPR001245	Ig-like_dom_sf, CSF-1_receptor, Tyr_kinase_cat_dom, Protein_kinase_ATP_BS, Ig-like_fold, Immunoglobulin, Kinase-like_dom_sf, Tyr_kinase_AS, Ig-like_dom, Ig_sub, Ig_sub2, Tyr_kinase_rcpt_3_CS, Ser-Thr/Tyr_kinase_cat_dom	FALSE	FALSE
5	150054069	150054224	CSF1R	ENSG00000182578	ENST00000286301	ENSE00003627546	150053291	150054224	22	0	-1						IPR036179, IPR030658, IPR020635, IPR017441, IPR013783, IPR013151, IPR011009, IPR008266, IPR007110, IPR003599, IPR003598, IPR001824, IPR001245	Ig-like_dom_sf, CSF-1_receptor, Tyr_kinase_cat_dom, Protein_kinase_ATP_BS, Ig-like_fold, Immunoglobulin, Kinase-like_dom_sf, Tyr_kinase_AS, Ig-like_dom, Ig_sub, Ig_sub2, Tyr_kinase_rcpt_3_CS, Ser-Thr/Tyr_kinase_cat_dom	FALSE	FALSE
5	150086379	150086427	CSF1R	ENSG00000182578	ENST00000504875	ENSE00002048978	150086379	150086590	1	-1	1
5	150057546	150057592	CSF1R	ENSG00000182578	ENST00000504875	ENSE00003482993	150057504	150057592	14	1	-1
5			CSF1R	ENSG00000182578	ENST00000504875	ENSE00003515562	150057287	150057384	15	-1	-1				TRUE
5			CSF1R	ENSG00000182578	ENST00000504875	ENSE00003677454	150056219	150056341	16	-1	-1				TRUE
5			CSF1R	ENSG00000182578	ENST00000504875	ENSE00003656922	150056026	150056137	17	-1	-1				TRUE
5			CSF1R	ENSG00000182578	ENST00000504875	ENSE00003478437	150055237	150055336	18	-1	-1				TRUE
5			CSF1R	ENSG00000182578	ENST00000504875	ENSE00003643096	150054322	150054430	19	-1	-1				TRUE
5			CSF1R	ENSG00000182578	ENST00000504875	ENSE00003483498	150053291	150054224	20	-1	-1
5	150061596	150061668	CSF1R	ENSG00000182578	ENST00000515068	ENSE00002042446	150061596	150061668	1	0	1
5	150058261	150058271	CSF1R	ENSG00000182578	ENST00000515068	ENSE00002079879	150058155	150058271	3	1	-1
5			CSF1R	ENSG00000182578	ENST00000515068	ENSE00003599486	150057504	150057592	4	-1	-1
5	150086379	150086427	CSF1R	ENSG00000182578	ENST00000543093	ENSE00002232642	150086379	150086427	1	0	1						IPR036179, IPR013783, IPR013151, IPR007110, IPR003599	Ig-like_dom_sf, Ig-like_fold, Immunoglobulin, Ig-like_dom, Ig_sub	FALSE	FALSE
5	150070540	150070571	CSF1R	ENSG00000182578	ENST00000543093	ENSE00002212263	150070540	150070571	6	1	0						IPR036179, IPR013783, IPR013151, IPR007110, IPR003599	Ig-like_dom_sf, Ig-like_fold, Immunoglobulin, Ig-like_dom, Ig_sub	FALSE	FALSE
5	150086379	150086427	CSF1R	ENSG00000182578	ENST00000675795	ENSE00003902156	150086379	150086554	1	-1	1						IPR036179, IPR030658, IPR020635, IPR017441, IPR013783, IPR013151, IPR011009, IPR008266, IPR007110, IPR003599, IPR003598, IPR001824, IPR001245	Ig-like_dom_sf, CSF-1_receptor, Tyr_kinase_cat_dom, Protein_kinase_ATP_BS, Ig-like_fold, Immunoglobulin, Kinase-like_dom_sf, Tyr_kinase_AS, Ig-like_dom, Ig_sub, Ig_sub2, Tyr_kinase_rcpt_3_CS, Ser-Thr/Tyr_kinase_cat_dom	FALSE	FALSE
5	150054069	150054224	CSF1R	ENSG00000182578	ENST00000675795	ENSE00003902731	150053295	150054224	21	0	-1						IPR036179, IPR030658, IPR020635, IPR017441, IPR013783, IPR013151, IPR011009, IPR008266, IPR007110, IPR003599, IPR003598, IPR001824, IPR001245	Ig-like_dom_sf, CSF-1_receptor, Tyr_kinase_cat_dom, Protein_kinase_ATP_BS, Ig-like_fold, Immunoglobulin, Kinase-like_dom_sf, Tyr_kinase_AS, Ig-like_dom, Ig_sub, Ig_sub2, Tyr_kinase_rcpt_3_CS, Ser-Thr/Tyr_kinase_cat_dom	FALSE	FALSE
5			OR2V2	ENSG00000182613	ENST00000641492	ENSE00003812569	181147586	181147995	1	-1	-1				TRUE		IPR017452, IPR000725	GPCR_Rhodpsn_7TM, Olfact_rcpt	FALSE	FALSE
5	181154943	181155890	OR2V2	ENSG00000182613	ENST00000641492	ENSE00003812164	181154919	181159285	2	-1	-1						IPR017452, IPR000725	GPCR_Rhodpsn_7TM, Olfact_rcpt	FALSE	FALSE
5			OR2V2	ENSG00000182613	ENST00000641791	ENSE00003812149	181147638	181147655	1	-1	-1				TRUE		IPR017452, IPR000725	GPCR_Rhodpsn_7TM, Olfact_rcpt	FALSE	FALSE
5			OR2V2	ENSG00000182613	ENST00000641791	ENSE00003814107	181147953	181147995	2	-1	-1						IPR017452, IPR000725	GPCR_Rhodpsn_7TM, Olfact_rcpt	FALSE	FALSE
5	33936741	33938150	RXFP3	ENSG00000182631	ENST00000330120	ENSE00001294458	33936386	33938918	1	-1	-1						IPR017452	GPCR_Rhodpsn_7TM	FALSE	FALSE
5	140128477	140128638	IGIP	ENSG00000182700	ENST00000333305	ENSE00001321228	140125937	140129392	1	-1	-1
5	41510424	41510526	PLCXD3	ENSG00000182836	ENST00000328457	ENSE00001293021	41510424	41510628	1	-1	1						IPR042158, IPR017946	PLCXD1/2/3, PLC-like_Pdiesterase_TIM-brl	FALSE	FALSE
5	41381826	41382534	PLCXD3	ENSG00000182836	ENST00000328457	ENSE00001312584	41381826	41382534	2	1	2						IPR042158, IPR017946	PLCXD1/2/3, PLC-like_Pdiesterase_TIM-brl	FALSE	FALSE
5	41313617	41313770	PLCXD3	ENSG00000182836	ENST00000328457	ENSE00001292066	41312729	41313770	3	2	-1						IPR042158, IPR017946	PLCXD1/2/3, PLC-like_Pdiesterase_TIM-brl	FALSE	FALSE
5			PLCXD3	ENSG00000182836	ENST00000328457	ENSE00001407846	41306957	41312538	4	-1	-1						IPR042158, IPR017946	PLCXD1/2/3, PLC-like_Pdiesterase_TIM-brl	FALSE	FALSE
5	41510424	41510526	PLCXD3	ENSG00000182836	ENST00000377801	ENSE00002040229	41510424	41510601	1	-1	1						IPR042158, IPR017946	PLCXD1/2/3, PLC-like_Pdiesterase_TIM-brl	FALSE	FALSE
5	41313617	41313770	PLCXD3	ENSG00000182836	ENST00000377801	ENSE00001475151	41306952	41313770	3	2	-1						IPR042158, IPR017946	PLCXD1/2/3, PLC-like_Pdiesterase_TIM-brl	FALSE	FALSE
5	173234750	173235083	NKX2-5	ENSG00000183072	ENST00000329198	ENSE00002119720	173234750	173235206	1	-1	1						IPR033629, IPR020479, IPR017970, IPR009057	NKX-2.5, Homeobox_metazoa, Homeobox_CS, Homeobox-like_sf	FALSE	FALSE
5	173232569	173233209	NKX2-5	ENSG00000183072	ENST00000329198	ENSE00001298509	173232109	173233209	2	1	-1						IPR033629, IPR020479, IPR017970, IPR009057	NKX-2.5, Homeobox_metazoa, Homeobox_CS, Homeobox-like_sf	FALSE	FALSE
5	173234750	173235083	NKX2-5	ENSG00000183072	ENST00000424406	ENSE00001318325	173234750	173235264	1	-1	1
5	173233497	173233501	NKX2-5	ENSG00000183072	ENST00000424406	ENSE00002138522	173232893	173233501	2	1	-1
5	173234750	173235083	NKX2-5	ENSG00000183072	ENST00000517440	ENSE00002134783	173234750	173235311	1	-1	1
5	173234048	173234140	NKX2-5	ENSG00000183072	ENST00000517440	ENSE00002124364	173234048	173234140	2	1	1
5	173233343	173233464	NKX2-5	ENSG00000183072	ENST00000521848	ENSE00001760373	173232895	173233464	2	1	-1
5			ARHGEF37	ENSG00000183111	ENST00000333677	ENSE00001533144	149581498	149581624	1	-1	-1				TRUE		IPR036028, IPR035899, IPR035823, IPR035636, IPR027267, IPR004148, IPR001452	SH3-like_dom_sf, DBL_dom_sf, ARHGEF37_SH3_C1, ARHGEF37_SH3_2, AH/BAR_dom_sf, BAR_dom, SH3_domain	FALSE	FALSE
5	149597770	149597955	ARHGEF37	ENSG00000183111	ENST00000333677	ENSE00001533143	149597759	149597955	2	-1	0						IPR035899	DBL_dom_sf	FALSE	FALSE
5	149601108	149601231	ARHGEF37	ENSG00000183111	ENST00000333677	ENSE00003785630	149601108	149601231	3	0	1						IPR035899	DBL_dom_sf	FALSE	FALSE
5	149609548	149609695	ARHGEF37	ENSG00000183111	ENST00000333677	ENSE00001533141	149609548	149609695	4	1	2						IPR036028, IPR035899, IPR035823, IPR035636, IPR027267, IPR004148, IPR001452	SH3-like_dom_sf, DBL_dom_sf, ARHGEF37_SH3_C1, ARHGEF37_SH3_2, AH/BAR_dom_sf, BAR_dom, SH3_domain	FALSE	FALSE
5	149616567	149616766	ARHGEF37	ENSG00000183111	ENST00000333677	ENSE00001507549	149616567	149616766	5	2	1						IPR036028, IPR035899, IPR035823, IPR035636, IPR027267, IPR004148, IPR001452	SH3-like_dom_sf, DBL_dom_sf, ARHGEF37_SH3_C1, ARHGEF37_SH3_2, AH/BAR_dom_sf, BAR_dom, SH3_domain	FALSE	FALSE
5	149618176	149618306	ARHGEF37	ENSG00000183111	ENST00000333677	ENSE00001507547	149618176	149618306	6	1	0						IPR036028, IPR035899, IPR035823, IPR035636, IPR027267, IPR004148, IPR001452	SH3-like_dom_sf, DBL_dom_sf, ARHGEF37_SH3_C1, ARHGEF37_SH3_2, AH/BAR_dom_sf, BAR_dom, SH3_domain	FALSE	FALSE
5	149618938	149619042	ARHGEF37	ENSG00000183111	ENST00000333677	ENSE00001507546	149618938	149619042	7	0	0	TRUE					IPR036028, IPR035899, IPR035823, IPR035636, IPR027267, IPR004148, IPR001452	SH3-like_dom_sf, DBL_dom_sf, ARHGEF37_SH3_C1, ARHGEF37_SH3_2, AH/BAR_dom_sf, BAR_dom, SH3_domain	FALSE	FALSE
5	149620354	149620464	ARHGEF37	ENSG00000183111	ENST00000333677	ENSE00001507545	149620354	149620464	8	0	0	TRUE					IPR036028, IPR035899, IPR035823, IPR035636, IPR027267, IPR004148, IPR001452	SH3-like_dom_sf, DBL_dom_sf, ARHGEF37_SH3_C1, ARHGEF37_SH3_2, AH/BAR_dom_sf, BAR_dom, SH3_domain	FALSE	FALSE
5	149621733	149622062	ARHGEF37	ENSG00000183111	ENST00000333677	ENSE00001507544	149621733	149622062	9	0	0	TRUE					IPR036028, IPR035899, IPR035823, IPR035636, IPR027267, IPR004148, IPR001452	SH3-like_dom_sf, DBL_dom_sf, ARHGEF37_SH3_C1, ARHGEF37_SH3_2, AH/BAR_dom_sf, BAR_dom, SH3_domain	FALSE	FALSE
5	149624012	149624140	ARHGEF37	ENSG00000183111	ENST00000333677	ENSE00001310399	149624012	149624140	10	0	0	TRUE					IPR036028, IPR035899, IPR035823, IPR035636, IPR027267, IPR004148, IPR001452	SH3-like_dom_sf, DBL_dom_sf, ARHGEF37_SH3_C1, ARHGEF37_SH3_2, AH/BAR_dom_sf, BAR_dom, SH3_domain	FALSE	FALSE
5	149627076	149627271	ARHGEF37	ENSG00000183111	ENST00000333677	ENSE00001328499	149627076	149627271	11	0	1						IPR036028, IPR035899, IPR035823, IPR035636, IPR027267, IPR004148, IPR001452	SH3-like_dom_sf, DBL_dom_sf, ARHGEF37_SH3_C1, ARHGEF37_SH3_2, AH/BAR_dom_sf, BAR_dom, SH3_domain	FALSE	FALSE
5	149628809	149628966	ARHGEF37	ENSG00000183111	ENST00000333677	ENSE00003678214	149628809	149628966	12	1	0						IPR036028, IPR035899, IPR035823, IPR035636, IPR027267, IPR004148, IPR001452	SH3-like_dom_sf, DBL_dom_sf, ARHGEF37_SH3_C1, ARHGEF37_SH3_2, AH/BAR_dom_sf, BAR_dom, SH3_domain	FALSE	FALSE
5	149631982	149632191	ARHGEF37	ENSG00000183111	ENST00000333677	ENSE00001373846	149631982	149634968	13	0	-1						IPR036028, IPR035899, IPR035823, IPR035636, IPR027267, IPR004148, IPR001452	SH3-like_dom_sf, DBL_dom_sf, ARHGEF37_SH3_C1, ARHGEF37_SH3_2, AH/BAR_dom_sf, BAR_dom, SH3_domain	FALSE	FALSE
5			ARHGEF37	ENSG00000183111	ENST00000505810	ENSE00002049536	149551947	149552123	1	-1	-1						IPR035899	DBL_dom_sf	FALSE	FALSE
5	177516919	177516945	DDX41	ENSG00000183258	ENST00000330503	ENSE00003681026	177516919	177516961	1	-1	0						IPR027417, IPR014014, IPR014001, IPR011545	P-loop_NTPase, RNA_helicase_DEAD_Q_motif, Helicase_ATP-bd, DEAD/DEAH_box_helicase_dom	FALSE	FALSE
5	177516725	177516835	DDX41	ENSG00000183258	ENST00000330503	ENSE00003631563	177516725	177516835	2	0	0	TRUE
5	177516288	177516447	DDX41	ENSG00000183258	ENST00000330503	ENSE00003512147	177516288	177516447	3	0	1
5	177516119	177516193	DDX41	ENSG00000183258	ENST00000330503	ENSE00003525184	177516119	177516193	4	1	1		TRUE
5	177515929	177515989	DDX41	ENSG00000183258	ENST00000330503	ENSE00003546567	177515929	177515989	5	1	2
5	177515685	177515821	DDX41	ENSG00000183258	ENST00000330503	ENSE00003654389	177515685	177515821	6	2	1
5	177515186	177515258	DDX41	ENSG00000183258	ENST00000330503	ENSE00003593376	177515186	177515258	7	1	2
5	177514916	177515069	DDX41	ENSG00000183258	ENST00000330503	ENSE00003590706	177514916	177515069	8	2	0
5	177514701	177514837	DDX41	ENSG00000183258	ENST00000330503	ENSE00003535690	177514701	177514837	9	0	2						IPR027417, IPR014014, IPR014001, IPR011545	P-loop_NTPase, RNA_helicase_DEAD_Q_motif, Helicase_ATP-bd, DEAD/DEAH_box_helicase_dom	FALSE	FALSE
5	177513685	177513847	DDX41	ENSG00000183258	ENST00000330503	ENSE00003589950	177513685	177513847	10	2	0						IPR027417, IPR014014, IPR014001, IPR011545	P-loop_NTPase, RNA_helicase_DEAD_Q_motif, Helicase_ATP-bd, DEAD/DEAH_box_helicase_dom	FALSE	FALSE
5	177513353	177513484	DDX41	ENSG00000183258	ENST00000330503	ENSE00003627584	177513353	177513484	11	0	0	TRUE					IPR027417, IPR014014, IPR014001, IPR011545	P-loop_NTPase, RNA_helicase_DEAD_Q_motif, Helicase_ATP-bd, DEAD/DEAH_box_helicase_dom	FALSE	FALSE
5	177513011	177513082	DDX41	ENSG00000183258	ENST00000330503	ENSE00003582082	177513011	177513082	12	0	0	TRUE					IPR027417, IPR014014, IPR014001, IPR011545	P-loop_NTPase, RNA_helicase_DEAD_Q_motif, Helicase_ATP-bd, DEAD/DEAH_box_helicase_dom	FALSE	FALSE
5	177512780	177512876	DDX41	ENSG00000183258	ENST00000330503	ENSE00003662308	177512780	177512876	13	0	1						IPR027417, IPR014014, IPR014001, IPR011545	P-loop_NTPase, RNA_helicase_DEAD_Q_motif, Helicase_ATP-bd, DEAD/DEAH_box_helicase_dom	FALSE	FALSE
5	177512496	177512645	DDX41	ENSG00000183258	ENST00000330503	ENSE00003469987	177512496	177512645	14	1	1		TRUE				IPR027417, IPR014014, IPR014001, IPR011545	P-loop_NTPase, RNA_helicase_DEAD_Q_motif, Helicase_ATP-bd, DEAD/DEAH_box_helicase_dom	FALSE	FALSE
5	177512322	177512393	DDX41	ENSG00000183258	ENST00000330503	ENSE00003602667	177512322	177512393	15	1	1		TRUE				IPR027417, IPR014014, IPR014001, IPR011545	P-loop_NTPase, RNA_helicase_DEAD_Q_motif, Helicase_ATP-bd, DEAD/DEAH_box_helicase_dom	FALSE	FALSE
5	177512096	177512206	DDX41	ENSG00000183258	ENST00000330503	ENSE00003686985	177512096	177512206	16	1	1		TRUE				IPR027417, IPR014014, IPR014001, IPR011545	P-loop_NTPase, RNA_helicase_DEAD_Q_motif, Helicase_ATP-bd, DEAD/DEAH_box_helicase_dom	FALSE	FALSE
5	177511791	177511927	DDX41	ENSG00000183258	ENST00000330503	ENSE00003527821	177511577	177511927	17	1	-1						IPR027417, IPR014014, IPR014001, IPR011545	P-loop_NTPase, RNA_helicase_DEAD_Q_motif, Helicase_ATP-bd, DEAD/DEAH_box_helicase_dom	FALSE	FALSE
5	177516919	177516945	DDX41	ENSG00000183258	ENST00000507955	ENSE00003764995	177516919	177516945	1	0	0
5	177514697	177514837	DDX41	ENSG00000183258	ENST00000507955	ENSE00003851108	177514554	177514837	9	0	-1
5			DDX41	ENSG00000183258	ENST00000507955	ENSE00003537604	177513685	177513847	10	-1	-1				TRUE
5			DDX41	ENSG00000183258	ENST00000507955	ENSE00003458258	177513353	177513484	11	-1	-1				TRUE
5			DDX41	ENSG00000183258	ENST00000507955	ENSE00003463271	177513011	177513082	12	-1	-1				TRUE
5			DDX41	ENSG00000183258	ENST00000507955	ENSE00003523536	177512780	177512876	13	-1	-1				TRUE
5			DDX41	ENSG00000183258	ENST00000507955	ENSE00003593145	177512496	177512645	14	-1	-1				TRUE
5			DDX41	ENSG00000183258	ENST00000507955	ENSE00003589166	177512322	177512393	15	-1	-1				TRUE
5			DDX41	ENSG00000183258	ENST00000507955	ENSE00003519939	177512096	177512206	16	-1	-1				TRUE
5			DDX41	ENSG00000183258	ENST00000507955	ENSE00003541410	177511577	177511927	17	-1	-1
5	177515685	177515731	DDX41	ENSG00000183258	ENST00000508279	ENSE00002058010	177515685	177515731	1	2	1
5	177514180	177514288	DDX41	ENSG00000183258	ENST00000508279	ENSE00002055341	177514173	177514288	5	2	-1
5			DDX41	ENSG00000183258	ENST00000508279	ENSE00002049421	177513399	177513484	7	-1	-1
5			CCDC125	ENSG00000183323	ENST00000383374	ENSE00001525169	69332765	69332809	1	-1	-1				TRUE
5	69320237	69320540	CCDC125	ENSG00000183323	ENST00000383374	ENSE00003598255	69320237	69320580	2	-1	1
5	69313985	69314043	CCDC125	ENSG00000183323	ENST00000383374	ENSE00003567595	69313985	69314043	3	1	0
5	69311118	69311204	CCDC125	ENSG00000183323	ENST00000383374	ENSE00003625936	69311118	69311204	4	0	0	TRUE
5	69307951	69308028	CCDC125	ENSG00000183323	ENST00000383374	ENSE00001658612	69307951	69308028	5	0	0	TRUE
5	69306817	69306902	CCDC125	ENSG00000183323	ENST00000383374	ENSE00001746787	69306817	69306902	6	0	2
5	69303847	69303929	CCDC125	ENSG00000183323	ENST00000383374	ENSE00001648227	69303847	69303929	7	2	1
5	69300012	69300127	CCDC125	ENSG00000183323	ENST00000383374	ENSE00003579767	69300012	69300127	8	1	0
5	69285342	69285467	CCDC125	ENSG00000183323	ENST00000383374	ENSE00003468803	69285337	69285467	9	0	-1
5			CCDC125	ENSG00000183323	ENST00000383374	ENSE00001496493	69282058	69283034	10	-1	-1
5			CCDC125	ENSG00000183323	ENST00000396496	ENSE00001496533	69332649	69332801	1	-1	-1
5	69313985	69314046	CCDC125	ENSG00000183323	ENST00000396496	ENSE00003574552	69313985	69314046	3	1	0
5	69294793	69294900	CCDC125	ENSG00000183323	ENST00000396496	ENSE00003533595	69294793	69294900	9	0	0	TRUE
5	69292188	69292362	CCDC125	ENSG00000183323	ENST00000396496	ENSE00001293712	69292188	69292362	10	0	1
5	69285337	69285467	CCDC125	ENSG00000183323	ENST00000396496	ENSE00003572217	69285337	69285467	11	1	0
5	69282729	69283034	CCDC125	ENSG00000183323	ENST00000396496	ENSE00002021812	69280175	69283034	12	0	-1
5	69320237	69320540	CCDC125	ENSG00000183323	ENST00000396499	ENSE00001596566	69320237	69320583	1	-1	1
5	69282729	69283034	CCDC125	ENSG00000183323	ENST00000396499	ENSE00001496490	69280693	69283034	11	0	-1
5			CCDC125	ENSG00000183323	ENST00000511257	ENSE00002069144	69332765	69332793	1	-1	-1				TRUE
5			CCDC125	ENSG00000183323	ENST00000511257	ENSE00002070234	69320465	69320580	2	-1	-1				TRUE
5			CCDC125	ENSG00000183323	ENST00000511257	ENSE00001834207	69320237	69320345	3	-1	-1				TRUE
5			CCDC125	ENSG00000183323	ENST00000511257	ENSE00003633144	69313985	69314043	4	-1	-1				TRUE
5	69311118	69311195	CCDC125	ENSG00000183323	ENST00000511257	ENSE00003510625	69311118	69311204	5	-1	0
5	69282729	69283034	CCDC125	ENSG00000183323	ENST00000511257	ENSE00002069438	69282477	69283034	13	0	-1
5			GTF2H2C	ENSG00000183474	ENST00000380729	ENSE00003905674	69560191	69560403	1	-1	-1				TRUE		IPR036465, IPR013087, IPR013083, IPR012170, IPR007198, IPR004595	vWFA_dom_sf, Znf_C2H2_type, Znf_RING/FYVE/PHD, TFIIH_SSL1/p44, Ssl1-like, TFIIH_C1-like_dom	FALSE	FALSE
5			GTF2H2C	ENSG00000183474	ENST00000380729	ENSE00001669926	69562673	69562770	2	-1	-1				TRUE		IPR036465, IPR013087, IPR013083, IPR012170, IPR007198, IPR004595	vWFA_dom_sf, Znf_C2H2_type, Znf_RING/FYVE/PHD, TFIIH_SSL1/p44, Ssl1-like, TFIIH_C1-like_dom	FALSE	FALSE
5	69565133	69565188	GTF2H2C	ENSG00000183474	ENST00000380729	ENSE00003655954	69565100	69565188	3	-1	2						IPR036465, IPR013087, IPR013083, IPR012170, IPR007198, IPR004595	vWFA_dom_sf, Znf_C2H2_type, Znf_RING/FYVE/PHD, TFIIH_SSL1/p44, Ssl1-like, TFIIH_C1-like_dom	FALSE	FALSE
5	69566131	69566208	GTF2H2C	ENSG00000183474	ENST00000380729	ENSE00003548190	69566131	69566208	4	2	2			TRUE			IPR036465, IPR013087, IPR013083, IPR012170, IPR007198, IPR004595	vWFA_dom_sf, Znf_C2H2_type, Znf_RING/FYVE/PHD, TFIIH_SSL1/p44, Ssl1-like, TFIIH_C1-like_dom	FALSE	FALSE
5	69566589	69566625	GTF2H2C	ENSG00000183474	ENST00000380729	ENSE00003521738	69566589	69566625	5	2	0						IPR036465, IPR013087, IPR013083, IPR012170, IPR007198, IPR004595	vWFA_dom_sf, Znf_C2H2_type, Znf_RING/FYVE/PHD, TFIIH_SSL1/p44, Ssl1-like, TFIIH_C1-like_dom	FALSE	FALSE
5	69566967	69567053	GTF2H2C	ENSG00000183474	ENST00000380729	ENSE00003459876	69566967	69567053	6	0	0	TRUE					IPR036465, IPR013087, IPR013083, IPR012170, IPR007198, IPR004595	vWFA_dom_sf, Znf_C2H2_type, Znf_RING/FYVE/PHD, TFIIH_SSL1/p44, Ssl1-like, TFIIH_C1-like_dom	FALSE	FALSE
5	69567727	69567777	GTF2H2C	ENSG00000183474	ENST00000380729	ENSE00003559216	69567727	69567777	7	0	0	TRUE					IPR036465, IPR013087, IPR013083, IPR012170, IPR007198, IPR004595	vWFA_dom_sf, Znf_C2H2_type, Znf_RING/FYVE/PHD, TFIIH_SSL1/p44, Ssl1-like, TFIIH_C1-like_dom	FALSE	FALSE
5	69568153	69568207	GTF2H2C	ENSG00000183474	ENST00000380729	ENSE00003571433	69568153	69568207	8	0	1						IPR036465, IPR013087, IPR013083, IPR012170, IPR007198, IPR004595	vWFA_dom_sf, Znf_C2H2_type, Znf_RING/FYVE/PHD, TFIIH_SSL1/p44, Ssl1-like, TFIIH_C1-like_dom	FALSE	FALSE
5	69572445	69572550	GTF2H2C	ENSG00000183474	ENST00000380729	ENSE00003500955	69572445	69572550	9	1	2						IPR036465, IPR013087, IPR013083, IPR012170, IPR007198, IPR004595	vWFA_dom_sf, Znf_C2H2_type, Znf_RING/FYVE/PHD, TFIIH_SSL1/p44, Ssl1-like, TFIIH_C1-like_dom	FALSE	FALSE
5	69578712	69578802	GTF2H2C	ENSG00000183474	ENST00000380729	ENSE00003686073	69578712	69578802	10	2	0						IPR036465, IPR013087, IPR013083, IPR012170, IPR007198, IPR004595	vWFA_dom_sf, Znf_C2H2_type, Znf_RING/FYVE/PHD, TFIIH_SSL1/p44, Ssl1-like, TFIIH_C1-like_dom	FALSE	FALSE
5	69579021	69579108	GTF2H2C	ENSG00000183474	ENST00000380729	ENSE00003502052	69579021	69579108	11	0	1						IPR036465, IPR013087, IPR013083, IPR012170, IPR007198, IPR004595	vWFA_dom_sf, Znf_C2H2_type, Znf_RING/FYVE/PHD, TFIIH_SSL1/p44, Ssl1-like, TFIIH_C1-like_dom	FALSE	FALSE
5	69579757	69579864	GTF2H2C	ENSG00000183474	ENST00000380729	ENSE00003671763	69579757	69579864	12	1	1		TRUE				IPR036465, IPR013087, IPR013083, IPR012170, IPR007198, IPR004595	vWFA_dom_sf, Znf_C2H2_type, Znf_RING/FYVE/PHD, TFIIH_SSL1/p44, Ssl1-like, TFIIH_C1-like_dom	FALSE	FALSE
5	69582366	69582429	GTF2H2C	ENSG00000183474	ENST00000380729	ENSE00003668680	69582366	69582429	13	1	2						IPR036465, IPR013087, IPR013083, IPR012170, IPR007198, IPR004595	vWFA_dom_sf, Znf_C2H2_type, Znf_RING/FYVE/PHD, TFIIH_SSL1/p44, Ssl1-like, TFIIH_C1-like_dom	FALSE	FALSE
5	69585594	69585697	GTF2H2C	ENSG00000183474	ENST00000380729	ENSE00003632837	69585594	69585697	14	2	1						IPR036465, IPR013087, IPR013083, IPR012170, IPR007198, IPR004595	vWFA_dom_sf, Znf_C2H2_type, Znf_RING/FYVE/PHD, TFIIH_SSL1/p44, Ssl1-like, TFIIH_C1-like_dom	FALSE	FALSE
5	69586254	69586356	GTF2H2C	ENSG00000183474	ENST00000380729	ENSE00003461104	69586254	69586356	15	1	2						IPR036465, IPR013087, IPR013083, IPR012170, IPR007198, IPR004595	vWFA_dom_sf, Znf_C2H2_type, Znf_RING/FYVE/PHD, TFIIH_SSL1/p44, Ssl1-like, TFIIH_C1-like_dom	FALSE	FALSE
5	69590328	69590367	GTF2H2C	ENSG00000183474	ENST00000380729	ENSE00003644836	69590328	69590367	16	2	0						IPR036465, IPR013087, IPR013083, IPR012170, IPR007198, IPR004595	vWFA_dom_sf, Znf_C2H2_type, Znf_RING/FYVE/PHD, TFIIH_SSL1/p44, Ssl1-like, TFIIH_C1-like_dom	FALSE	FALSE
5	69592079	69592198	GTF2H2C	ENSG00000183474	ENST00000380729	ENSE00002020622	69592079	69595221	17	0	-1						IPR036465, IPR013087, IPR013083, IPR012170, IPR007198, IPR004595	vWFA_dom_sf, Znf_C2H2_type, Znf_RING/FYVE/PHD, TFIIH_SSL1/p44, Ssl1-like, TFIIH_C1-like_dom	FALSE	FALSE
5			GTF2H2C	ENSG00000183474	ENST00000510979	ENSE00002087904	69560242	69560403	1	-1	-1						IPR036465, IPR013087, IPR013083, IPR012170, IPR007198, IPR004595	vWFA_dom_sf, Znf_C2H2_type, Znf_RING/FYVE/PHD, TFIIH_SSL1/p44, Ssl1-like, TFIIH_C1-like_dom	FALSE	FALSE
5	69592079	69592198	GTF2H2C	ENSG00000183474	ENST00000510979	ENSE00002067433	69592079	69593767	16	0	-1						IPR036465, IPR013087, IPR013083, IPR012170, IPR007198, IPR004595	vWFA_dom_sf, Znf_C2H2_type, Znf_RING/FYVE/PHD, TFIIH_SSL1/p44, Ssl1-like, TFIIH_C1-like_dom	FALSE	FALSE
5	15927889	15928501	FBXL7	ENSG00000183580	ENST00000329673	ENSE00003717418	15927888	15928501	1	-1	1						IPR036047, IPR032675, IPR006553, IPR001810	F-box-like_dom_sf, LRR_dom_sf, Leu-rich_rpt_Cys-con_subtyp, F-box_dom	FALSE	FALSE
5	15936450	15937186	FBXL7	ENSG00000183580	ENST00000329673	ENSE00002280690	15936450	15939795	2	1	-1						IPR036047, IPR032675, IPR006553, IPR001810	F-box-like_dom_sf, LRR_dom_sf, Leu-rich_rpt_Cys-con_subtyp, F-box_dom	FALSE	FALSE
5	15500677	15500713	FBXL7	ENSG00000183580	ENST00000504595	ENSE00002074672	15500180	15500713	1	-1	1						IPR036047, IPR032675, IPR006553, IPR001810	F-box-like_dom_sf, LRR_dom_sf, Leu-rich_rpt_Cys-con_subtyp, F-box_dom	FALSE	FALSE
5	15615983	15616072	FBXL7	ENSG00000183580	ENST00000504595	ENSE00003680069	15615983	15616072	2	1	1		TRUE				IPR036047, IPR032675, IPR006553, IPR001810	F-box-like_dom_sf, LRR_dom_sf, Leu-rich_rpt_Cys-con_subtyp, F-box_dom	FALSE	FALSE
5	15927890	15928501	FBXL7	ENSG00000183580	ENST00000504595	ENSE00003539700	15927890	15928501	3	1	1		TRUE				IPR036047, IPR032675, IPR006553, IPR001810	F-box-like_dom_sf, LRR_dom_sf, Leu-rich_rpt_Cys-con_subtyp, F-box_dom	FALSE	FALSE
5	15936450	15937186	FBXL7	ENSG00000183580	ENST00000504595	ENSE00001561290	15936450	15939793	4	1	-1						IPR036047, IPR032675, IPR006553, IPR001810	F-box-like_dom_sf, LRR_dom_sf, Leu-rich_rpt_Cys-con_subtyp, F-box_dom	FALSE	FALSE
5			FBXL7	ENSG00000183580	ENST00000510662	ENSE00002024382	15501438	15501723	1	-1	-1				TRUE		IPR036047, IPR032675, IPR006553, IPR001810	F-box-like_dom_sf, LRR_dom_sf, Leu-rich_rpt_Cys-con_subtyp, F-box_dom	FALSE	FALSE
5			FBXL7	ENSG00000183580	ENST00000510662	ENSE00003531151	15615983	15616072	2	-1	-1				TRUE		IPR036047, IPR032675, IPR006553, IPR001810	F-box-like_dom_sf, LRR_dom_sf, Leu-rich_rpt_Cys-con_subtyp, F-box_dom	FALSE	FALSE
5	15927904	15928501	FBXL7	ENSG00000183580	ENST00000510662	ENSE00003490014	15927890	15928501	3	-1	1						IPR036047, IPR032675, IPR006553, IPR001810	F-box-like_dom_sf, LRR_dom_sf, Leu-rich_rpt_Cys-con_subtyp, F-box_dom	FALSE	FALSE
5	15936450	15937186	FBXL7	ENSG00000183580	ENST00000510662	ENSE00002030472	15936450	15937219	4	1	-1						IPR036047, IPR032675, IPR006553, IPR001810	F-box-like_dom_sf, LRR_dom_sf, Leu-rich_rpt_Cys-con_subtyp, F-box_dom	FALSE	FALSE
5	16179039	16179575	MARCHF11	ENSG00000183654	ENST00000332432	ENSE00001491690	16179039	16179791	1	-1	0						IPR013083	Znf_RING/FYVE/PHD	FALSE	FALSE
5	16177726	16177881	MARCHF11	ENSG00000183654	ENST00000332432	ENSE00003527275	16177726	16177881	2	0	0	TRUE					IPR013083	Znf_RING/FYVE/PHD	FALSE	FALSE
5	16090889	16091081	MARCHF11	ENSG00000183654	ENST00000332432	ENSE00001330612	16090889	16091081	3	0	1						IPR013083	Znf_RING/FYVE/PHD	FALSE	FALSE
5	16067471	16067793	MARCHF11	ENSG00000183654	ENST00000332432	ENSE00002064922	16067139	16067793	4	1	-1						IPR013083	Znf_RING/FYVE/PHD	FALSE	FALSE
5	181260001	181260813	TRIM52	ENSG00000183718	ENST00000611618	ENSE00003713760	181260001	181261118	1	-1	0						IPR017907, IPR013083, IPR001841	Znf_RING_CS, Znf_RING/FYVE/PHD, Znf_RING	FALSE	FALSE
5	181257414	181257494	TRIM52	ENSG00000183718	ENST00000611618	ENSE00003728974	181255147	181257494	2	0	-1						IPR017907, IPR013083, IPR001841	Znf_RING_CS, Znf_RING/FYVE/PHD, Znf_RING	FALSE	FALSE
5			KCTD16	ENSG00000183775	ENST00000507359	ENSE00002075545	144205277	144206041	1	-1	-1				TRUE		IPR011333, IPR003131	SKP1/BTB/POZ_sf, T1-type_BTB	FALSE	FALSE
5	144206715	144207546	KCTD16	ENSG00000183775	ENST00000507359	ENSE00002082947	144206389	144207546	2	-1	1						IPR011333, IPR003131	SKP1/BTB/POZ_sf, T1-type_BTB	FALSE	FALSE
5	144473660	144474114	KCTD16	ENSG00000183775	ENST00000507359	ENSE00002044092	144473660	144485686	3	1	-1						IPR011333, IPR003131	SKP1/BTB/POZ_sf, T1-type_BTB	FALSE	FALSE
5			KCTD16	ENSG00000183775	ENST00000512467	ENSE00002079472	144170873	144171009	1	-1	-1				TRUE		IPR011333, IPR003131	SKP1/BTB/POZ_sf, T1-type_BTB	FALSE	FALSE
5			KCTD16	ENSG00000183775	ENST00000512467	ENSE00002021940	144174307	144174472	2	-1	-1						IPR011333, IPR003131	SKP1/BTB/POZ_sf, T1-type_BTB	FALSE	FALSE
5	150302063	150302373	ARSI	ENSG00000183876	ENST00000328668	ENSE00001310797	150302063	150302905	1	-1	2						IPR024607, IPR017850	Sulfatase_CS, Alkaline_phosphatase_core_sf	FALSE	FALSE
5	150297214	150298612	ARSI	ENSG00000183876	ENST00000328668	ENSE00001328397	150296343	150298612	2	2	-1						IPR024607, IPR017850	Sulfatase_CS, Alkaline_phosphatase_core_sf	FALSE	FALSE
5			ARSI	ENSG00000183876	ENST00000509146	ENSE00002023978	150339200	150339293	1	-1	-1				TRUE		IPR017850	Alkaline_phosphatase_core_sf	FALSE	FALSE
5	150298235	150298494	ARSI	ENSG00000183876	ENST00000509146	ENSE00002065862	150298235	150298612	2	-1	2						IPR017850	Alkaline_phosphatase_core_sf	FALSE	FALSE
5			ARSI	ENSG00000183876	ENST00000515301	ENSE00002072757	150339278	150339307	1	-1	-1						IPR017850	Alkaline_phosphatase_core_sf	FALSE	FALSE
5	150297214	150298494	ARSI	ENSG00000183876	ENST00000515301	ENSE00002027607	150297214	150298612	2	-1	0						IPR017850	Alkaline_phosphatase_core_sf	FALSE	FALSE
5	169300513	169300709	SLIT3	ENSG00000184347	ENST00000332966	ENSE00002107713	169300513	169300782	1	-1	2						IPR032675, IPR018097, IPR013320, IPR013032, IPR009030, IPR006207, IPR003591, IPR001881, IPR001791, IPR001611, IPR000742, IPR000483, IPR000372	LRR_dom_sf, EGF_Ca-bd_CS, ConA-like_dom_sf, EGF-like_CS, Growth_fac_rcpt_cys_sf, Cys_knot_C, Leu-rich_rpt_typical-subtyp, EGF-like_Ca-bd_dom, Laminin_G, Leu-rich_rpt, EGF-like_dom, Cys-rich_flank_reg_C, LRRNT	FALSE	FALSE
5	169251388	169251459	SLIT3	ENSG00000184347	ENST00000332966	ENSE00003528161	169251388	169251459	2	2	2			TRUE			IPR032675, IPR018097, IPR013320, IPR013032, IPR009030, IPR006207, IPR003591, IPR001881, IPR001791, IPR001611, IPR000742, IPR000483, IPR000372	LRR_dom_sf, EGF_Ca-bd_CS, ConA-like_dom_sf, EGF-like_CS, Growth_fac_rcpt_cys_sf, Cys_knot_C, Leu-rich_rpt_typical-subtyp, EGF-like_Ca-bd_dom, Laminin_G, Leu-rich_rpt, EGF-like_dom, Cys-rich_flank_reg_C, LRRNT	FALSE	FALSE
5	169244705	169244776	SLIT3	ENSG00000184347	ENST00000332966	ENSE00003501905	169244705	169244776	3	2	2			TRUE			IPR032675, IPR018097, IPR013320, IPR013032, IPR009030, IPR006207, IPR003591, IPR001881, IPR001791, IPR001611, IPR000742, IPR000483, IPR000372	LRR_dom_sf, EGF_Ca-bd_CS, ConA-like_dom_sf, EGF-like_CS, Growth_fac_rcpt_cys_sf, Cys_knot_C, Leu-rich_rpt_typical-subtyp, EGF-like_Ca-bd_dom, Laminin_G, Leu-rich_rpt, EGF-like_dom, Cys-rich_flank_reg_C, LRRNT	FALSE	FALSE
5	169193479	169193550	SLIT3	ENSG00000184347	ENST00000332966	ENSE00003552724	169193479	169193550	4	2	2			TRUE			IPR032675, IPR018097, IPR013320, IPR013032, IPR009030, IPR006207, IPR003591, IPR001881, IPR001791, IPR001611, IPR000742, IPR000483, IPR000372	LRR_dom_sf, EGF_Ca-bd_CS, ConA-like_dom_sf, EGF-like_CS, Growth_fac_rcpt_cys_sf, Cys_knot_C, Leu-rich_rpt_typical-subtyp, EGF-like_Ca-bd_dom, Laminin_G, Leu-rich_rpt, EGF-like_dom, Cys-rich_flank_reg_C, LRRNT	FALSE	FALSE
5	168883265	168883336	SLIT3	ENSG00000184347	ENST00000332966	ENSE00003495075	168883265	168883336	5	2	2			TRUE			IPR032675, IPR018097, IPR013320, IPR013032, IPR009030, IPR006207, IPR003591, IPR001881, IPR001791, IPR001611, IPR000742, IPR000483, IPR000372	LRR_dom_sf, EGF_Ca-bd_CS, ConA-like_dom_sf, EGF-like_CS, Growth_fac_rcpt_cys_sf, Cys_knot_C, Leu-rich_rpt_typical-subtyp, EGF-like_Ca-bd_dom, Laminin_G, Leu-rich_rpt, EGF-like_dom, Cys-rich_flank_reg_C, LRRNT	FALSE	FALSE
5	168844584	168844655	SLIT3	ENSG00000184347	ENST00000332966	ENSE00003587321	168844584	168844655	6	2	2			TRUE			IPR032675, IPR018097, IPR013320, IPR013032, IPR009030, IPR006207, IPR003591, IPR001881, IPR001791, IPR001611, IPR000742, IPR000483, IPR000372	LRR_dom_sf, EGF_Ca-bd_CS, ConA-like_dom_sf, EGF-like_CS, Growth_fac_rcpt_cys_sf, Cys_knot_C, Leu-rich_rpt_typical-subtyp, EGF-like_Ca-bd_dom, Laminin_G, Leu-rich_rpt, EGF-like_dom, Cys-rich_flank_reg_C, LRRNT	FALSE	FALSE
5	168823260	168823331	SLIT3	ENSG00000184347	ENST00000332966	ENSE00003537988	168823260	168823331	7	2	2			TRUE			IPR032675, IPR018097, IPR013320, IPR013032, IPR009030, IPR006207, IPR003591, IPR001881, IPR001791, IPR001611, IPR000742, IPR000483, IPR000372	LRR_dom_sf, EGF_Ca-bd_CS, ConA-like_dom_sf, EGF-like_CS, Growth_fac_rcpt_cys_sf, Cys_knot_C, Leu-rich_rpt_typical-subtyp, EGF-like_Ca-bd_dom, Laminin_G, Leu-rich_rpt, EGF-like_dom, Cys-rich_flank_reg_C, LRRNT	FALSE	FALSE
5	168817300	168817463	SLIT3	ENSG00000184347	ENST00000332966	ENSE00003573166	168817300	168817463	8	2	1						IPR032675, IPR018097, IPR013320, IPR013032, IPR009030, IPR006207, IPR003591, IPR001881, IPR001791, IPR001611, IPR000742, IPR000483, IPR000372	LRR_dom_sf, EGF_Ca-bd_CS, ConA-like_dom_sf, EGF-like_CS, Growth_fac_rcpt_cys_sf, Cys_knot_C, Leu-rich_rpt_typical-subtyp, EGF-like_Ca-bd_dom, Laminin_G, Leu-rich_rpt, EGF-like_dom, Cys-rich_flank_reg_C, LRRNT	FALSE	FALSE
5	168806446	168806587	SLIT3	ENSG00000184347	ENST00000332966	ENSE00003675724	168806446	168806587	9	1	2						IPR032675, IPR018097, IPR013320, IPR013032, IPR009030, IPR006207, IPR003591, IPR001881, IPR001791, IPR001611, IPR000742, IPR000483, IPR000372	LRR_dom_sf, EGF_Ca-bd_CS, ConA-like_dom_sf, EGF-like_CS, Growth_fac_rcpt_cys_sf, Cys_knot_C, Leu-rich_rpt_typical-subtyp, EGF-like_Ca-bd_dom, Laminin_G, Leu-rich_rpt, EGF-like_dom, Cys-rich_flank_reg_C, LRRNT	FALSE	FALSE
5	168795507	168795578	SLIT3	ENSG00000184347	ENST00000332966	ENSE00003597496	168795507	168795578	10	2	2			TRUE			IPR032675, IPR018097, IPR013320, IPR013032, IPR009030, IPR006207, IPR003591, IPR001881, IPR001791, IPR001611, IPR000742, IPR000483, IPR000372	LRR_dom_sf, EGF_Ca-bd_CS, ConA-like_dom_sf, EGF-like_CS, Growth_fac_rcpt_cys_sf, Cys_knot_C, Leu-rich_rpt_typical-subtyp, EGF-like_Ca-bd_dom, Laminin_G, Leu-rich_rpt, EGF-like_dom, Cys-rich_flank_reg_C, LRRNT	FALSE	FALSE
5	168789560	168789631	SLIT3	ENSG00000184347	ENST00000332966	ENSE00003485839	168789560	168789631	11	2	2			TRUE			IPR032675, IPR018097, IPR013320, IPR013032, IPR009030, IPR006207, IPR003591, IPR001881, IPR001791, IPR001611, IPR000742, IPR000483, IPR000372	LRR_dom_sf, EGF_Ca-bd_CS, ConA-like_dom_sf, EGF-like_CS, Growth_fac_rcpt_cys_sf, Cys_knot_C, Leu-rich_rpt_typical-subtyp, EGF-like_Ca-bd_dom, Laminin_G, Leu-rich_rpt, EGF-like_dom, Cys-rich_flank_reg_C, LRRNT	FALSE	FALSE
5	168785907	168785978	SLIT3	ENSG00000184347	ENST00000332966	ENSE00003459673	168785907	168785978	12	2	2			TRUE			IPR032675, IPR018097, IPR013320, IPR013032, IPR009030, IPR006207, IPR003591, IPR001881, IPR001791, IPR001611, IPR000742, IPR000483, IPR000372	LRR_dom_sf, EGF_Ca-bd_CS, ConA-like_dom_sf, EGF-like_CS, Growth_fac_rcpt_cys_sf, Cys_knot_C, Leu-rich_rpt_typical-subtyp, EGF-like_Ca-bd_dom, Laminin_G, Leu-rich_rpt, EGF-like_dom, Cys-rich_flank_reg_C, LRRNT	FALSE	FALSE
5	168774235	168774378	SLIT3	ENSG00000184347	ENST00000332966	ENSE00003626537	168774235	168774378	13	2	2			TRUE			IPR032675, IPR018097, IPR013320, IPR013032, IPR009030, IPR006207, IPR003591, IPR001881, IPR001791, IPR001611, IPR000742, IPR000483, IPR000372	LRR_dom_sf, EGF_Ca-bd_CS, ConA-like_dom_sf, EGF-like_CS, Growth_fac_rcpt_cys_sf, Cys_knot_C, Leu-rich_rpt_typical-subtyp, EGF-like_Ca-bd_dom, Laminin_G, Leu-rich_rpt, EGF-like_dom, Cys-rich_flank_reg_C, LRRNT	FALSE	FALSE
5	168772781	168772944	SLIT3	ENSG00000184347	ENST00000332966	ENSE00003672087	168772781	168772944	14	2	1						IPR032675, IPR018097, IPR013320, IPR013032, IPR009030, IPR006207, IPR003591, IPR001881, IPR001791, IPR001611, IPR000742, IPR000483, IPR000372	LRR_dom_sf, EGF_Ca-bd_CS, ConA-like_dom_sf, EGF-like_CS, Growth_fac_rcpt_cys_sf, Cys_knot_C, Leu-rich_rpt_typical-subtyp, EGF-like_Ca-bd_dom, Laminin_G, Leu-rich_rpt, EGF-like_dom, Cys-rich_flank_reg_C, LRRNT	FALSE	FALSE
5	168762539	168762689	SLIT3	ENSG00000184347	ENST00000332966	ENSE00003629737	168762539	168762689	15	1	2						IPR032675, IPR018097, IPR013320, IPR013032, IPR009030, IPR006207, IPR003591, IPR001881, IPR001791, IPR001611, IPR000742, IPR000483, IPR000372	LRR_dom_sf, EGF_Ca-bd_CS, ConA-like_dom_sf, EGF-like_CS, Growth_fac_rcpt_cys_sf, Cys_knot_C, Leu-rich_rpt_typical-subtyp, EGF-like_Ca-bd_dom, Laminin_G, Leu-rich_rpt, EGF-like_dom, Cys-rich_flank_reg_C, LRRNT	FALSE	FALSE
5	168760862	168760936	SLIT3	ENSG00000184347	ENST00000332966	ENSE00003504453	168760862	168760936	16	2	2			TRUE			IPR032675, IPR018097, IPR013320, IPR013032, IPR009030, IPR006207, IPR003591, IPR001881, IPR001791, IPR001611, IPR000742, IPR000483, IPR000372	LRR_dom_sf, EGF_Ca-bd_CS, ConA-like_dom_sf, EGF-like_CS, Growth_fac_rcpt_cys_sf, Cys_knot_C, Leu-rich_rpt_typical-subtyp, EGF-like_Ca-bd_dom, Laminin_G, Leu-rich_rpt, EGF-like_dom, Cys-rich_flank_reg_C, LRRNT	FALSE	FALSE
5	168753864	168754007	SLIT3	ENSG00000184347	ENST00000332966	ENSE00003640835	168753864	168754007	17	2	2			TRUE			IPR032675, IPR018097, IPR013320, IPR013032, IPR009030, IPR006207, IPR003591, IPR001881, IPR001791, IPR001611, IPR000742, IPR000483, IPR000372	LRR_dom_sf, EGF_Ca-bd_CS, ConA-like_dom_sf, EGF-like_CS, Growth_fac_rcpt_cys_sf, Cys_knot_C, Leu-rich_rpt_typical-subtyp, EGF-like_Ca-bd_dom, Laminin_G, Leu-rich_rpt, EGF-like_dom, Cys-rich_flank_reg_C, LRRNT	FALSE	FALSE
5	168752955	168753098	SLIT3	ENSG00000184347	ENST00000332966	ENSE00001291276	168752955	168753098	18	2	2			TRUE			IPR032675, IPR018097, IPR013320, IPR013032, IPR009030, IPR006207, IPR003591, IPR001881, IPR001791, IPR001611, IPR000742, IPR000483, IPR000372	LRR_dom_sf, EGF_Ca-bd_CS, ConA-like_dom_sf, EGF-like_CS, Growth_fac_rcpt_cys_sf, Cys_knot_C, Leu-rich_rpt_typical-subtyp, EGF-like_Ca-bd_dom, Laminin_G, Leu-rich_rpt, EGF-like_dom, Cys-rich_flank_reg_C, LRRNT	FALSE	FALSE
5	168749472	168749635	SLIT3	ENSG00000184347	ENST00000332966	ENSE00001313097	168749472	168749635	19	2	1						IPR032675, IPR018097, IPR013320, IPR013032, IPR009030, IPR006207, IPR003591, IPR001881, IPR001791, IPR001611, IPR000742, IPR000483, IPR000372	LRR_dom_sf, EGF_Ca-bd_CS, ConA-like_dom_sf, EGF-like_CS, Growth_fac_rcpt_cys_sf, Cys_knot_C, Leu-rich_rpt_typical-subtyp, EGF-like_Ca-bd_dom, Laminin_G, Leu-rich_rpt, EGF-like_dom, Cys-rich_flank_reg_C, LRRNT	FALSE	FALSE
5	168748302	168748434	SLIT3	ENSG00000184347	ENST00000332966	ENSE00001291696	168748302	168748434	20	1	2						IPR032675, IPR018097, IPR013320, IPR013032, IPR009030, IPR006207, IPR003591, IPR001881, IPR001791, IPR001611, IPR000742, IPR000483, IPR000372	LRR_dom_sf, EGF_Ca-bd_CS, ConA-like_dom_sf, EGF-like_CS, Growth_fac_rcpt_cys_sf, Cys_knot_C, Leu-rich_rpt_typical-subtyp, EGF-like_Ca-bd_dom, Laminin_G, Leu-rich_rpt, EGF-like_dom, Cys-rich_flank_reg_C, LRRNT	FALSE	FALSE
5	168724416	168724484	SLIT3	ENSG00000184347	ENST00000332966	ENSE00001316861	168724416	168724484	21	2	2			TRUE			IPR032675, IPR018097, IPR013320, IPR013032, IPR009030, IPR006207, IPR003591, IPR001881, IPR001791, IPR001611, IPR000742, IPR000483, IPR000372	LRR_dom_sf, EGF_Ca-bd_CS, ConA-like_dom_sf, EGF-like_CS, Growth_fac_rcpt_cys_sf, Cys_knot_C, Leu-rich_rpt_typical-subtyp, EGF-like_Ca-bd_dom, Laminin_G, Leu-rich_rpt, EGF-like_dom, Cys-rich_flank_reg_C, LRRNT	FALSE	FALSE
5	168722933	168723004	SLIT3	ENSG00000184347	ENST00000332966	ENSE00001303397	168722933	168723004	22	2	2			TRUE			IPR032675, IPR018097, IPR013320, IPR013032, IPR009030, IPR006207, IPR003591, IPR001881, IPR001791, IPR001611, IPR000742, IPR000483, IPR000372	LRR_dom_sf, EGF_Ca-bd_CS, ConA-like_dom_sf, EGF-like_CS, Growth_fac_rcpt_cys_sf, Cys_knot_C, Leu-rich_rpt_typical-subtyp, EGF-like_Ca-bd_dom, Laminin_G, Leu-rich_rpt, EGF-like_dom, Cys-rich_flank_reg_C, LRRNT	FALSE	FALSE
5	168722256	168722327	SLIT3	ENSG00000184347	ENST00000332966	ENSE00001315650	168722256	168722327	23	2	2			TRUE			IPR032675, IPR018097, IPR013320, IPR013032, IPR009030, IPR006207, IPR003591, IPR001881, IPR001791, IPR001611, IPR000742, IPR000483, IPR000372	LRR_dom_sf, EGF_Ca-bd_CS, ConA-like_dom_sf, EGF-like_CS, Growth_fac_rcpt_cys_sf, Cys_knot_C, Leu-rich_rpt_typical-subtyp, EGF-like_Ca-bd_dom, Laminin_G, Leu-rich_rpt, EGF-like_dom, Cys-rich_flank_reg_C, LRRNT	FALSE	FALSE
5	168712283	168712354	SLIT3	ENSG00000184347	ENST00000332966	ENSE00001304112	168712283	168712354	24	2	2			TRUE			IPR032675, IPR018097, IPR013320, IPR013032, IPR009030, IPR006207, IPR003591, IPR001881, IPR001791, IPR001611, IPR000742, IPR000483, IPR000372	LRR_dom_sf, EGF_Ca-bd_CS, ConA-like_dom_sf, EGF-like_CS, Growth_fac_rcpt_cys_sf, Cys_knot_C, Leu-rich_rpt_typical-subtyp, EGF-like_Ca-bd_dom, Laminin_G, Leu-rich_rpt, EGF-like_dom, Cys-rich_flank_reg_C, LRRNT	FALSE	FALSE
5	168710895	168711058	SLIT3	ENSG00000184347	ENST00000332966	ENSE00001297106	168710895	168711058	25	2	1						IPR032675, IPR018097, IPR013320, IPR013032, IPR009030, IPR006207, IPR003591, IPR001881, IPR001791, IPR001611, IPR000742, IPR000483, IPR000372	LRR_dom_sf, EGF_Ca-bd_CS, ConA-like_dom_sf, EGF-like_CS, Growth_fac_rcpt_cys_sf, Cys_knot_C, Leu-rich_rpt_typical-subtyp, EGF-like_Ca-bd_dom, Laminin_G, Leu-rich_rpt, EGF-like_dom, Cys-rich_flank_reg_C, LRRNT	FALSE	FALSE
5	168707976	168708121	SLIT3	ENSG00000184347	ENST00000332966	ENSE00002090053	168707976	168708121	26	1	0						IPR032675, IPR018097, IPR013320, IPR013032, IPR009030, IPR006207, IPR003591, IPR001881, IPR001791, IPR001611, IPR000742, IPR000483, IPR000372	LRR_dom_sf, EGF_Ca-bd_CS, ConA-like_dom_sf, EGF-like_CS, Growth_fac_rcpt_cys_sf, Cys_knot_C, Leu-rich_rpt_typical-subtyp, EGF-like_Ca-bd_dom, Laminin_G, Leu-rich_rpt, EGF-like_dom, Cys-rich_flank_reg_C, LRRNT	FALSE	FALSE
5	168700582	168700679	SLIT3	ENSG00000184347	ENST00000332966	ENSE00001320550	168700582	168700679	27	0	2						IPR032675, IPR018097, IPR013320, IPR013032, IPR009030, IPR006207, IPR003591, IPR001881, IPR001791, IPR001611, IPR000742, IPR000483, IPR000372	LRR_dom_sf, EGF_Ca-bd_CS, ConA-like_dom_sf, EGF-like_CS, Growth_fac_rcpt_cys_sf, Cys_knot_C, Leu-rich_rpt_typical-subtyp, EGF-like_Ca-bd_dom, Laminin_G, Leu-rich_rpt, EGF-like_dom, Cys-rich_flank_reg_C, LRRNT	FALSE	FALSE
5	168696292	168696431	SLIT3	ENSG00000184347	ENST00000332966	ENSE00001309009	168696292	168696431	28	2	1						IPR032675, IPR018097, IPR013320, IPR013032, IPR009030, IPR006207, IPR003591, IPR001881, IPR001791, IPR001611, IPR000742, IPR000483, IPR000372	LRR_dom_sf, EGF_Ca-bd_CS, ConA-like_dom_sf, EGF-like_CS, Growth_fac_rcpt_cys_sf, Cys_knot_C, Leu-rich_rpt_typical-subtyp, EGF-like_Ca-bd_dom, Laminin_G, Leu-rich_rpt, EGF-like_dom, Cys-rich_flank_reg_C, LRRNT	FALSE	FALSE
5	168692607	168692700	SLIT3	ENSG00000184347	ENST00000332966	ENSE00003654554	168692607	168692700	29	1	2						IPR032675, IPR018097, IPR013320, IPR013032, IPR009030, IPR006207, IPR003591, IPR001881, IPR001791, IPR001611, IPR000742, IPR000483, IPR000372	LRR_dom_sf, EGF_Ca-bd_CS, ConA-like_dom_sf, EGF-like_CS, Growth_fac_rcpt_cys_sf, Cys_knot_C, Leu-rich_rpt_typical-subtyp, EGF-like_Ca-bd_dom, Laminin_G, Leu-rich_rpt, EGF-like_dom, Cys-rich_flank_reg_C, LRRNT	FALSE	FALSE
5	168686979	168687116	SLIT3	ENSG00000184347	ENST00000332966	ENSE00003603909	168686979	168687116	30	2	2			TRUE			IPR032675, IPR018097, IPR013320, IPR013032, IPR009030, IPR006207, IPR003591, IPR001881, IPR001791, IPR001611, IPR000742, IPR000483, IPR000372	LRR_dom_sf, EGF_Ca-bd_CS, ConA-like_dom_sf, EGF-like_CS, Growth_fac_rcpt_cys_sf, Cys_knot_C, Leu-rich_rpt_typical-subtyp, EGF-like_Ca-bd_dom, Laminin_G, Leu-rich_rpt, EGF-like_dom, Cys-rich_flank_reg_C, LRRNT	FALSE	FALSE
5	168685687	168685927	SLIT3	ENSG00000184347	ENST00000332966	ENSE00001292515	168685687	168685927	31	2	0						IPR032675, IPR018097, IPR013320, IPR013032, IPR009030, IPR006207, IPR003591, IPR001881, IPR001791, IPR001611, IPR000742, IPR000483, IPR000372	LRR_dom_sf, EGF_Ca-bd_CS, ConA-like_dom_sf, EGF-like_CS, Growth_fac_rcpt_cys_sf, Cys_knot_C, Leu-rich_rpt_typical-subtyp, EGF-like_Ca-bd_dom, Laminin_G, Leu-rich_rpt, EGF-like_dom, Cys-rich_flank_reg_C, LRRNT	FALSE	FALSE
5	168683966	168684096	SLIT3	ENSG00000184347	ENST00000332966	ENSE00003663122	168683966	168684096	32	0	2						IPR032675, IPR018097, IPR013320, IPR013032, IPR009030, IPR006207, IPR003591, IPR001881, IPR001791, IPR001611, IPR000742, IPR000483, IPR000372	LRR_dom_sf, EGF_Ca-bd_CS, ConA-like_dom_sf, EGF-like_CS, Growth_fac_rcpt_cys_sf, Cys_knot_C, Leu-rich_rpt_typical-subtyp, EGF-like_Ca-bd_dom, Laminin_G, Leu-rich_rpt, EGF-like_dom, Cys-rich_flank_reg_C, LRRNT	FALSE	FALSE
5	168673177	168673331	SLIT3	ENSG00000184347	ENST00000332966	ENSE00001310283	168673177	168673331	33	2	1						IPR032675, IPR018097, IPR013320, IPR013032, IPR009030, IPR006207, IPR003591, IPR001881, IPR001791, IPR001611, IPR000742, IPR000483, IPR000372	LRR_dom_sf, EGF_Ca-bd_CS, ConA-like_dom_sf, EGF-like_CS, Growth_fac_rcpt_cys_sf, Cys_knot_C, Leu-rich_rpt_typical-subtyp, EGF-like_Ca-bd_dom, Laminin_G, Leu-rich_rpt, EGF-like_dom, Cys-rich_flank_reg_C, LRRNT	FALSE	FALSE
5	168671198	168671483	SLIT3	ENSG00000184347	ENST00000332966	ENSE00001305501	168671198	168671483	34	1	2						IPR032675, IPR018097, IPR013320, IPR013032, IPR009030, IPR006207, IPR003591, IPR001881, IPR001791, IPR001611, IPR000742, IPR000483, IPR000372	LRR_dom_sf, EGF_Ca-bd_CS, ConA-like_dom_sf, EGF-like_CS, Growth_fac_rcpt_cys_sf, Cys_knot_C, Leu-rich_rpt_typical-subtyp, EGF-like_Ca-bd_dom, Laminin_G, Leu-rich_rpt, EGF-like_dom, Cys-rich_flank_reg_C, LRRNT	FALSE	FALSE
5	168669783	168669991	SLIT3	ENSG00000184347	ENST00000332966	ENSE00001293568	168669783	168669991	35	2	1						IPR032675, IPR018097, IPR013320, IPR013032, IPR009030, IPR006207, IPR003591, IPR001881, IPR001791, IPR001611, IPR000742, IPR000483, IPR000372	LRR_dom_sf, EGF_Ca-bd_CS, ConA-like_dom_sf, EGF-like_CS, Growth_fac_rcpt_cys_sf, Cys_knot_C, Leu-rich_rpt_typical-subtyp, EGF-like_Ca-bd_dom, Laminin_G, Leu-rich_rpt, EGF-like_dom, Cys-rich_flank_reg_C, LRRNT	FALSE	FALSE
5	168666454	168666689	SLIT3	ENSG00000184347	ENST00000332966	ENSE00001313864	168666225	168666689	36	1	-1						IPR032675, IPR018097, IPR013320, IPR013032, IPR009030, IPR006207, IPR003591, IPR001881, IPR001791, IPR001611, IPR000742, IPR000483, IPR000372	LRR_dom_sf, EGF_Ca-bd_CS, ConA-like_dom_sf, EGF-like_CS, Growth_fac_rcpt_cys_sf, Cys_knot_C, Leu-rich_rpt_typical-subtyp, EGF-like_Ca-bd_dom, Laminin_G, Leu-rich_rpt, EGF-like_dom, Cys-rich_flank_reg_C, LRRNT	FALSE	FALSE
5	168883265	168883338	SLIT3	ENSG00000184347	ENST00000404867	ENSE00003733225	168883265	168883338	1	0	2						IPR032675, IPR018097, IPR013320, IPR013032, IPR009030, IPR006207, IPR003591, IPR001881, IPR001791, IPR001611, IPR000742, IPR000483, IPR000372	LRR_dom_sf, EGF_Ca-bd_CS, ConA-like_dom_sf, EGF-like_CS, Growth_fac_rcpt_cys_sf, Cys_knot_C, Leu-rich_rpt_typical-subtyp, EGF-like_Ca-bd_dom, Laminin_G, Leu-rich_rpt, EGF-like_dom, Cys-rich_flank_reg_C, LRRNT	FALSE	FALSE
5	168666454	168666689	SLIT3	ENSG00000184347	ENST00000404867	ENSE00003713383	168661733	168666689	32	1	-1						IPR032675, IPR018097, IPR013320, IPR013032, IPR009030, IPR006207, IPR003591, IPR001881, IPR001791, IPR001611, IPR000742, IPR000483, IPR000372	LRR_dom_sf, EGF_Ca-bd_CS, ConA-like_dom_sf, EGF-like_CS, Growth_fac_rcpt_cys_sf, Cys_knot_C, Leu-rich_rpt_typical-subtyp, EGF-like_Ca-bd_dom, Laminin_G, Leu-rich_rpt, EGF-like_dom, Cys-rich_flank_reg_C, LRRNT	FALSE	FALSE
5	169300513	169300709	SLIT3	ENSG00000184347	ENST00000519560	ENSE00001328042	169300513	169301139	1	-1	2						IPR032675, IPR018097, IPR013320, IPR013032, IPR009030, IPR006207, IPR003591, IPR001881, IPR001791, IPR001611, IPR000742, IPR000483, IPR000372	LRR_dom_sf, EGF_Ca-bd_CS, ConA-like_dom_sf, EGF-like_CS, Growth_fac_rcpt_cys_sf, Cys_knot_C, Leu-rich_rpt_typical-subtyp, EGF-like_Ca-bd_dom, Laminin_G, Leu-rich_rpt, EGF-like_dom, Cys-rich_flank_reg_C, LRRNT	FALSE	FALSE
5	168707976	168708100	SLIT3	ENSG00000184347	ENST00000519560	ENSE00001296906	168707976	168708100	26	1	0						IPR032675, IPR018097, IPR013320, IPR013032, IPR009030, IPR006207, IPR003591, IPR001881, IPR001791, IPR001611, IPR000742, IPR000483, IPR000372	LRR_dom_sf, EGF_Ca-bd_CS, ConA-like_dom_sf, EGF-like_CS, Growth_fac_rcpt_cys_sf, Cys_knot_C, Leu-rich_rpt_typical-subtyp, EGF-like_Ca-bd_dom, Laminin_G, Leu-rich_rpt, EGF-like_dom, Cys-rich_flank_reg_C, LRRNT	FALSE	FALSE
5	168666454	168666689	SLIT3	ENSG00000184347	ENST00000519560	ENSE00002131713	168661740	168666689	36	1	-1						IPR032675, IPR018097, IPR013320, IPR013032, IPR009030, IPR006207, IPR003591, IPR001881, IPR001791, IPR001611, IPR000742, IPR000483, IPR000372	LRR_dom_sf, EGF_Ca-bd_CS, ConA-like_dom_sf, EGF-like_CS, Growth_fac_rcpt_cys_sf, Cys_knot_C, Leu-rich_rpt_typical-subtyp, EGF-like_Ca-bd_dom, Laminin_G, Leu-rich_rpt, EGF-like_dom, Cys-rich_flank_reg_C, LRRNT	FALSE	FALSE
5	107670489	107670613	EFNA5	ENSG00000184349	ENST00000333274	ENSE00001300960	107670489	107670937	1	-1	2						IPR034252, IPR031328, IPR019765, IPR008972	Ephrin-A_Ecto, Ephrin, Ephrin_CS, Cupredoxin	FALSE	FALSE
5	107427217	107427509	EFNA5	ENSG00000184349	ENST00000333274	ENSE00003504222	107427217	107427509	2	2	1						IPR034252, IPR031328, IPR019765, IPR008972	Ephrin-A_Ecto, Ephrin, Ephrin_CS, Cupredoxin	FALSE	FALSE
5	107387706	107387771	EFNA5	ENSG00000184349	ENST00000333274	ENSE00003483798	107387706	107387771	3	1	1		TRUE				IPR034252, IPR031328, IPR019765, IPR008972	Ephrin-A_Ecto, Ephrin, Ephrin_CS, Cupredoxin	FALSE	FALSE
5	107387235	107387315	EFNA5	ENSG00000184349	ENST00000333274	ENSE00003548905	107387235	107387315	4	1	1		TRUE				IPR034252, IPR031328, IPR019765, IPR008972	Ephrin-A_Ecto, Ephrin, Ephrin_CS, Cupredoxin	FALSE	FALSE
5	107381255	107381376	EFNA5	ENSG00000184349	ENST00000333274	ENSE00003845172	107376894	107381376	5	1	-1						IPR034252, IPR031328, IPR019765, IPR008972	Ephrin-A_Ecto, Ephrin, Ephrin_CS, Cupredoxin	FALSE	FALSE
5	107670489	107670613	EFNA5	ENSG00000184349	ENST00000509503	ENSE00002051451	107670489	107670627	1	-1	2						IPR034252, IPR031328, IPR019765, IPR008972	Ephrin-A_Ecto, Ephrin, Ephrin_CS, Cupredoxin	FALSE	FALSE
5	107381255	107381376	EFNA5	ENSG00000184349	ENST00000509503	ENSE00002065751	107381238	107381376	4	1	-1						IPR034252, IPR031328, IPR019765, IPR008972	Ephrin-A_Ecto, Ephrin, Ephrin_CS, Cupredoxin	FALSE	FALSE
5	107427217	107427514	EFNA5	ENSG00000184349	ENST00000611503	ENSE00003750226	107427217	107427514	1	0	1						IPR034252, IPR031328, IPR019765, IPR008972	Ephrin-A_Ecto, Ephrin, Ephrin_CS, Cupredoxin	FALSE	FALSE
5	107381255	107381376	EFNA5	ENSG00000184349	ENST00000611503	ENSE00001324307	107376889	107381376	4	1	-1						IPR034252, IPR031328, IPR019765, IPR008972	Ephrin-A_Ecto, Ephrin, Ephrin_CS, Cupredoxin	FALSE	FALSE
5			STING1	ENSG00000184584	ENST00000330794	ENSE00002046380	139482550	139482758	1	-1	-1				TRUE		IPR038623, IPR033952	STING_C_sf, STING_C	FALSE	FALSE
5			STING1	ENSG00000184584	ENST00000330794	ENSE00001519554	139482210	139482302	2	-1	-1						IPR038623, IPR033952	STING_C_sf, STING_C	FALSE	FALSE
5	139481478	139481704	STING1	ENSG00000184584	ENST00000330794	ENSE00003663810	139481478	139481704	3	0	2						IPR038623, IPR033952	STING_C_sf, STING_C	FALSE	FALSE
5	139481159	139481342	STING1	ENSG00000184584	ENST00000330794	ENSE00003634329	139481159	139481342	4	2	0						IPR038623, IPR033952	STING_C_sf, STING_C	FALSE	FALSE
5	139480790	139480898	STING1	ENSG00000184584	ENST00000330794	ENSE00003650276	139480790	139480898	5	0	1						IPR038623, IPR033952	STING_C_sf, STING_C	FALSE	FALSE
5	139478270	139478508	STING1	ENSG00000184584	ENST00000330794	ENSE00003790916	139478270	139478508	6	1	0						IPR038623, IPR033952	STING_C_sf, STING_C	FALSE	FALSE
5	139477329	139477515	STING1	ENSG00000184584	ENST00000330794	ENSE00003678195	139477329	139477515	7	0	1						IPR038623, IPR033952	STING_C_sf, STING_C	FALSE	FALSE
5	139476261	139476454	STING1	ENSG00000184584	ENST00000330794	ENSE00003845754	139475533	139476454	8	1	-1						IPR038623, IPR033952	STING_C_sf, STING_C	FALSE	FALSE
5	139476362	139476454	STING1	ENSG00000184584	ENST00000510817	ENSE00002025025	139476362	139476454	5	0	0						IPR038623	STING_C_sf	FALSE	FALSE
5			STING1	ENSG00000184584	ENST00000650883	ENSE00003843482	139482550	139482599	1	-1	-1
5			STING1	ENSG00000184584	ENST00000650883	ENSE00002055972	139481478	139481550	3	-1	-1				TRUE
5	139481159	139481212	STING1	ENSG00000184584	ENST00000650883	ENSE00003568052	139481159	139481342	4	-1	0
5	139479152	139479204	STING1	ENSG00000184584	ENST00000650883	ENSE00003850838	139479152	139479204	6	1	0
5	139478446	139478508	STING1	ENSG00000184584	ENST00000650883	ENSE00002052330	139478270	139478508	7	0	-1
5			STING1	ENSG00000184584	ENST00000650883	ENSE00003586269	139477329	139477515	8	-1	-1				TRUE
5			STING1	ENSG00000184584	ENST00000650883	ENSE00003847551	139475561	139476454	9	-1	-1
5			STING1	ENSG00000184584	ENST00000651565	ENSE00002079473	139482550	139482689	1	-1	-1						IPR038623, IPR033952	STING_C_sf, STING_C	FALSE	FALSE
5	139476261	139476454	STING1	ENSG00000184584	ENST00000651565	ENSE00003845885	139475588	139476454	7	1	-1						IPR038623, IPR033952	STING_C_sf, STING_C	FALSE	FALSE
5			STING1	ENSG00000184584	ENST00000651699	ENSE00002046304	139482210	139482361	1	-1	-1						IPR038623, IPR033952	STING_C_sf, STING_C	FALSE	FALSE
5	139476261	139476454	STING1	ENSG00000184584	ENST00000651699	ENSE00003850464	139475638	139476454	7	1	-1						IPR038623, IPR033952	STING_C_sf, STING_C	FALSE	FALSE
5			STING1	ENSG00000184584	ENST00000652110	ENSE00003845588	139482210	139482299	1	-1	-1						IPR038623	STING_C_sf	FALSE	FALSE
5	139476362	139476454	STING1	ENSG00000184584	ENST00000652110	ENSE00003844450	139475788	139476454	6	0	-1						IPR038623	STING_C_sf	FALSE	FALSE
5	139481478	139481704	STING1	ENSG00000184584	ENST00000652271	ENSE00003849865	139481478	139482173	1	-1	2						IPR038623, IPR033952	STING_C_sf, STING_C	FALSE	FALSE
5	139476261	139476454	STING1	ENSG00000184584	ENST00000652271	ENSE00003843517	139475575	139476454	6	1	-1						IPR038623, IPR033952	STING_C_sf, STING_C	FALSE	FALSE
5			STING1	ENSG00000184584	ENST00000652543	ENSE00001519555	139482550	139482717	1	-1	-1						IPR038623	STING_C_sf	FALSE	FALSE
5	139476362	139476454	STING1	ENSG00000184584	ENST00000652543	ENSE00001297173	139475967	139476454	6	0	-1						IPR038623	STING_C_sf	FALSE	FALSE
5			PRR16	ENSG00000184838	ENST00000379551	ENSE00001481523	120464324	120464645	1	-1	-1				TRUE
5	120481204	120481293	PRR16	ENSG00000184838	ENST00000379551	ENSE00001521865	120481169	120481293	2	-1	0
5	120685954	120686709	PRR16	ENSG00000184838	ENST00000379551	ENSE00001521864	120685954	120687332	3	0	-1
5	120464487	120464645	PRR16	ENSG00000184838	ENST00000407149	ENSE00001555386	120464300	120464645	1	-1	0
5	120685954	120686709	PRR16	ENSG00000184838	ENST00000407149	ENSE00003845878	120685954	120687314	2	0	-1
5			PRR16	ENSG00000184838	ENST00000505123	ENSE00002059496	120531464	120531562	1	-1	-1				TRUE
5			PRR16	ENSG00000184838	ENST00000505123	ENSE00002022942	120617095	120617192	2	-1	-1				TRUE
5			PRR16	ENSG00000184838	ENST00000505123	ENSE00001734227	120618442	120618565	3	-1	-1				TRUE
5	120686005	120686709	PRR16	ENSG00000184838	ENST00000505123	ENSE00002039085	120685954	120686930	4	-1	-1
5	177592215	177592398	TMED9	ENSG00000184840	ENST00000332598	ENSE00001322571	177592203	177592398	1	-1	1						IPR015720	TMP21-related	FALSE	FALSE
5	177592575	177592675	TMED9	ENSG00000184840	ENST00000332598	ENSE00003681144	177592575	177592675	2	1	0						IPR015720	TMP21-related	FALSE	FALSE
5	177593650	177593775	TMED9	ENSG00000184840	ENST00000332598	ENSE00003623827	177593650	177593775	3	0	0	TRUE					IPR015720	TMP21-related	FALSE	FALSE
5	177594139	177594285	TMED9	ENSG00000184840	ENST00000332598	ENSE00003556056	177594139	177594285	4	0	0	TRUE					IPR015720	TMP21-related	FALSE	FALSE
5	177595267	177595416	TMED9	ENSG00000184840	ENST00000332598	ENSE00001324321	177595267	177597242	5	0	-1						IPR015720	TMP21-related	FALSE	FALSE
5			DRD1	ENSG00000184845	ENST00000393752	ENSE00001357338	175443699	175444182	1	-1	-1				TRUE		IPR017452, IPR001413, IPR000929	GPCR_Rhodpsn_7TM, Dopamine_D1_rcpt, Dopamine_rcpt	FALSE	FALSE
5	175441759	175443099	DRD1	ENSG00000184845	ENST00000393752	ENSE00001357078	175440036	175443582	2	-1	-1						IPR017452, IPR001413, IPR000929	GPCR_Rhodpsn_7TM, Dopamine_D1_rcpt, Dopamine_rcpt	FALSE	FALSE
5	191539	192437	LRRC14B	ENSG00000185028	ENST00000328278	ENSE00001306294	191495	192437	1	-1	2
5	194708	195353	LRRC14B	ENSG00000185028	ENST00000328278	ENSE00001329206	194708	196334	2	2	-1
5	140114182	140115150	PURA	ENSG00000185129	ENST00000331327	ENSE00001309033	140114109	140125619	1	-1	-1						IPR030500	PURalpha	FALSE	FALSE
5			PURA	ENSG00000185129	ENST00000505703	ENSE00002078735	140107777	140108100	1	-1	-1				TRUE		IPR030500	PURalpha	FALSE	FALSE
5	140114182	140114500	PURA	ENSG00000185129	ENST00000505703	ENSE00002053506	140114041	140114500	2	-1	1						IPR030500	PURalpha	FALSE	FALSE
5			PURA	ENSG00000185129	ENST00000651386	ENSE00003843196	140107815	140108219	1	-1	-1						IPR030500	PURalpha	FALSE	FALSE
5	140114182	140115150	PURA	ENSG00000185129	ENST00000651386	ENSE00003850157	140114041	140115554	2	-1	-1						IPR030500	PURalpha	FALSE	FALSE
5			KIAA0825	ENSG00000185261	ENST00000329378	ENSE00002113232	94618500	94618597	1	-1	-1				TRUE
5			KIAA0825	ENSG00000185261	ENST00000329378	ENSE00001302637	94582433	94582583	2	-1	-1				TRUE
5	94536996	94537126	KIAA0825	ENSG00000185261	ENST00000329378	ENSE00001325072	94536996	94537127	3	-1	2
5	94523930	94524098	KIAA0825	ENSG00000185261	ENST00000329378	ENSE00002315243	94523930	94524098	4	2	0
5	94520243	94520917	KIAA0825	ENSG00000185261	ENST00000329378	ENSE00001326567	94519206	94520917	5	0	-1
5			KIAA0825	ENSG00000185261	ENST00000513200	ENSE00001875356	94618500	94618571	1	-1	-1
5	94520248	94520917	KIAA0825	ENSG00000185261	ENST00000513200	ENSE00002246160	94520248	94520917	4	0	1
5	94484769	94484930	KIAA0825	ENSG00000185261	ENST00000513200	ENSE00001702460	94484769	94484930	5	1	1		TRUE
5	94477111	94477205	KIAA0825	ENSG00000185261	ENST00000513200	ENSE00001617935	94477111	94477205	6	1	0
5	94473292	94473519	KIAA0825	ENSG00000185261	ENST00000513200	ENSE00003651504	94473292	94473519	7	0	0	TRUE
5	94471466	94471731	KIAA0825	ENSG00000185261	ENST00000513200	ENSE00003647438	94471466	94471731	8	0	2
5	94469961	94470111	KIAA0825	ENSG00000185261	ENST00000513200	ENSE00003526629	94469961	94470111	9	2	0
5	94464869	94465059	KIAA0825	ENSG00000185261	ENST00000513200	ENSE00003499020	94464869	94465059	10	0	2
5	94462387	94462569	KIAA0825	ENSG00000185261	ENST00000513200	ENSE00003585767	94462387	94462569	11	2	2			TRUE
5	94452959	94453069	KIAA0825	ENSG00000185261	ENST00000513200	ENSE00003532720	94452959	94453069	12	2	2			TRUE
5	94439982	94440121	KIAA0825	ENSG00000185261	ENST00000513200	ENSE00003521517	94439982	94440121	13	2	1
5	94417201	94417365	KIAA0825	ENSG00000185261	ENST00000513200	ENSE00001683424	94417201	94417365	14	1	1		TRUE
5	94403569	94403793	KIAA0825	ENSG00000185261	ENST00000513200	ENSE00001706022	94403569	94403793	15	1	1		TRUE
5	94396101	94396509	KIAA0825	ENSG00000185261	ENST00000513200	ENSE00001638627	94396101	94396509	16	1	2
5	94391535	94391694	KIAA0825	ENSG00000185261	ENST00000513200	ENSE00001554622	94391535	94391694	17	2	0
5	94386246	94386404	KIAA0825	ENSG00000185261	ENST00000513200	ENSE00001559625	94386246	94386404	18	0	0	TRUE
5	94384368	94384462	KIAA0825	ENSG00000185261	ENST00000513200	ENSE00001562963	94384368	94384462	19	0	2
5	94154007	94154124	KIAA0825	ENSG00000185261	ENST00000513200	ENSE00002071924	94152966	94154124	20	2	-1
5	54310432	54310479	ARL15	ENSG00000185305	ENST00000504924	ENSE00003545956	54310432	54310573	1	-1	0						IPR042292, IPR027417	ARL15, P-loop_NTPase	FALSE	FALSE
5	54171784	54171928	ARL15	ENSG00000185305	ENST00000504924	ENSE00003618864	54171784	54171928	2	0	1						IPR042292, IPR027417	ARL15, P-loop_NTPase	FALSE	FALSE
5	54154580	54154639	ARL15	ENSG00000185305	ENST00000504924	ENSE00003524516	54154580	54154639	3	1	1		TRUE				IPR042292, IPR027417	ARL15, P-loop_NTPase	FALSE	FALSE
5	54113202	54113410	ARL15	ENSG00000185305	ENST00000504924	ENSE00003577189	54113202	54113410	4	1	0						IPR042292, IPR027417	ARL15, P-loop_NTPase	FALSE	FALSE
5	53886561	53886713	ARL15	ENSG00000185305	ENST00000504924	ENSE00002034241	53883942	53886713	5	0	-1						IPR042292, IPR027417	ARL15, P-loop_NTPase	FALSE	FALSE
5	54310432	54310479	ARL15	ENSG00000185305	ENST00000507646	ENSE00003466985	54310432	54310576	1	-1	0						IPR042292, IPR027417	ARL15, P-loop_NTPase	FALSE	FALSE
5	53887369	53887383	ARL15	ENSG00000185305	ENST00000507646	ENSE00002060547	53887365	53887383	5	0	-1						IPR042292, IPR027417	ARL15, P-loop_NTPase	FALSE	FALSE
5	54067162	54067167	ARL15	ENSG00000185305	ENST00000620747	ENSE00003725797	54067162	54067167	5	0	0						IPR042292, IPR027417	ARL15, P-loop_NTPase	FALSE	FALSE
5	53886561	53886707	ARL15	ENSG00000185305	ENST00000620747	ENSE00003738455	53884784	53886707	6	0	-1						IPR042292, IPR027417	ARL15, P-loop_NTPase	FALSE	FALSE
5	181124357	181125304	OR2V1	ENSG00000185372	ENST00000329365	ENSE00002471304	181124357	181125304	1	0	0						IPR017452, IPR000725	GPCR_Rhodpsn_7TM, Olfact_rcpt	FALSE	FALSE
5			OR2V1	ENSG00000185372	ENST00000641318	ENSE00003821636	181130173	181130577	1	-1	-1						IPR017452, IPR000725	GPCR_Rhodpsn_7TM, Olfact_rcpt	FALSE	FALSE
5			OR2V1	ENSG00000185372	ENST00000641318	ENSE00003814173	181129520	181129575	2	-1	-1				TRUE		IPR017452, IPR000725	GPCR_Rhodpsn_7TM, Olfact_rcpt	FALSE	FALSE
5	181124357	181125304	OR2V1	ENSG00000185372	ENST00000641318	ENSE00003811552	181123122	181125325	3	-1	-1						IPR017452, IPR000725	GPCR_Rhodpsn_7TM, Olfact_rcpt	FALSE	FALSE
5	181130173	181130245	OR2V1	ENSG00000185372	ENST00000641367	ENSE00003827650	181130173	181130577	1	-1	1						IPR017452, IPR000725	GPCR_Rhodpsn_7TM, Olfact_rcpt	FALSE	FALSE
5	181124357	181125210	OR2V1	ENSG00000185372	ENST00000641367	ENSE00003813142	181123122	181125210	2	1	-1						IPR017452, IPR000725	GPCR_Rhodpsn_7TM, Olfact_rcpt	FALSE	FALSE
5			OR2V1	ENSG00000185372	ENST00000641551	ENSE00003814068	181131050	181131169	1	-1	-1				TRUE		IPR017452, IPR000725	GPCR_Rhodpsn_7TM, Olfact_rcpt	FALSE	FALSE
5			OR2V1	ENSG00000185372	ENST00000641551	ENSE00003813038	181130173	181130215	2	-1	-1						IPR017452, IPR000725	GPCR_Rhodpsn_7TM, Olfact_rcpt	FALSE	FALSE
5	171785872	171785976	SMIM23	ENSG00000185662	ENST00000523047	ENSE00000000287	171785817	171785976	1	-1	0
5	171790230	171790281	SMIM23	ENSG00000185662	ENST00000523047	ENSE00001305001	171790230	171790281	2	0	1
5	171790482	171790549	SMIM23	ENSG00000185662	ENST00000523047	ENSE00001310729	171790482	171790549	3	1	0
5	171790795	171791088	SMIM23	ENSG00000185662	ENST00000523047	ENSE00002129218	171790795	171791136	4	0	-1
5	171785872	171785976	SMIM23	ENSG00000185662	ENST00000639838	ENSE00002140065	171785866	171785976	1	-1	0
5	171790795	171791088	SMIM23	ENSG00000185662	ENST00000639838	ENSE00003805184	171790795	171791420	4	0	-1
5			SMIM23	ENSG00000185662	ENST00000639838	ENSE00003801274	171793298	171793362	5	-1	-1				TRUE
5			SMIM23	ENSG00000185662	ENST00000639838	ENSE00003807262	171794565	171794662	6	-1	-1				TRUE
5			SMIM23	ENSG00000185662	ENST00000639838	ENSE00003808892	171795733	171795860	7	-1	-1				TRUE
5			SMIM23	ENSG00000185662	ENST00000639838	ENSE00003803736	171795956	171796126	8	-1	-1
5			LRRC70	ENSG00000186105	ENST00000334994	ENSE00001674472	62578819	62578935	1	-1	-1				TRUE		IPR032675, IPR003591, IPR001611	LRR_dom_sf, Leu-rich_rpt_typical-subtyp, Leu-rich_rpt	FALSE	FALSE
5	62579439	62581307	LRRC70	ENSG00000186105	ENST00000334994	ENSE00001337991	62579401	62581446	2	-1	-1						IPR032675, IPR003591, IPR001611	LRR_dom_sf, Leu-rich_rpt_typical-subtyp, Leu-rich_rpt	FALSE	FALSE
5	145835177	145835251	PRELID2	ENSG00000186314	ENST00000334744	ENSE00002076814	145835177	145835304	1	-1	0						IPR037365	Slowmo/Ups	FALSE	FALSE
5	145823077	145823134	PRELID2	ENSG00000186314	ENST00000334744	ENSE00003551492	145823077	145823134	2	0	1						IPR037365	Slowmo/Ups	FALSE	FALSE
5	145819945	145820018	PRELID2	ENSG00000186314	ENST00000334744	ENSE00001335392	145819945	145820018	3	1	0						IPR037365	Slowmo/Ups	FALSE	FALSE
5	145819379	145819414	PRELID2	ENSG00000186314	ENST00000334744	ENSE00001365056	145819379	145819414	4	0	0	TRUE					IPR037365	Slowmo/Ups	FALSE	FALSE
5	145817894	145818054	PRELID2	ENSG00000186314	ENST00000334744	ENSE00001335401	145817894	145818054	5	0	2						IPR037365	Slowmo/Ups	FALSE	FALSE
5	145796442	145796547	PRELID2	ENSG00000186314	ENST00000334744	ENSE00001342168	145796442	145796547	6	2	0						IPR037365	Slowmo/Ups	FALSE	FALSE
5	145764941	145765000	PRELID2	ENSG00000186314	ENST00000334744	ENSE00003619727	145764931	145765000	7	0	-1						IPR037365	Slowmo/Ups	FALSE	FALSE
5			PRELID2	ENSG00000186314	ENST00000334744	ENSE00001342160	145759019	145760525	8	-1	-1						IPR037365	Slowmo/Ups	FALSE	FALSE
5			PRELID2	ENSG00000186314	ENST00000394450	ENSE00002292819	145835177	145835336	1	-1	-1				TRUE		IPR037365	Slowmo/Ups	FALSE	FALSE
5			PRELID2	ENSG00000186314	ENST00000394450	ENSE00001518497	145825998	145826200	2	-1	-1				TRUE		IPR037365	Slowmo/Ups	FALSE	FALSE
5	145823077	145823122	PRELID2	ENSG00000186314	ENST00000394450	ENSE00003606822	145823077	145823134	3	-1	1						IPR037365	Slowmo/Ups	FALSE	FALSE
5			PRELID2	ENSG00000186314	ENST00000394450	ENSE00002077264	145760256	145760525	8	-1	-1						IPR037365	Slowmo/Ups	FALSE	FALSE
5	145835177	145835251	PRELID2	ENSG00000186314	ENST00000505416	ENSE00002069175	145835177	145835285	1	-1	0						IPR037365	Slowmo/Ups	FALSE	FALSE
5			PRELID2	ENSG00000186314	ENST00000505416	ENSE00002031873	145760317	145760476	7	-1	-1						IPR037365	Slowmo/Ups	FALSE	FALSE
5	145796421	145796547	PRELID2	ENSG00000186314	ENST00000511435	ENSE00002027987	145795075	145796547	5	2	-1						IPR037365	Slowmo/Ups	FALSE	FALSE
5	151303227	151303354	SLC36A3	ENSG00000186334	ENST00000335230	ENSE00001913463	151303227	151303766	1	-1	2
5	151298593	151298683	SLC36A3	ENSG00000186334	ENST00000335230	ENSE00001335654	151298593	151298683	2	2	0
5	151296180	151296268	SLC36A3	ENSG00000186334	ENST00000335230	ENSE00001335582	151296180	151296268	3	0	2
5	151293364	151293459	SLC36A3	ENSG00000186334	ENST00000335230	ENSE00003658245	151293364	151293459	4	2	2			TRUE
5	151288386	151288470	SLC36A3	ENSG00000186334	ENST00000335230	ENSE00003504793	151288386	151288470	5	2	0
5	151287246	151287464	SLC36A3	ENSG00000186334	ENST00000335230	ENSE00003500349	151287246	151287464	6	0	0	TRUE
5	151284613	151284711	SLC36A3	ENSG00000186334	ENST00000335230	ENSE00003504898	151284613	151284711	7	0	0	TRUE
5	151284044	151284210	SLC36A3	ENSG00000186334	ENST00000335230	ENSE00003501121	151284044	151284210	8	0	2
5	151281014	151281183	SLC36A3	ENSG00000186334	ENST00000335230	ENSE00003529179	151281014	151281183	9	2	1
5	151277393	151277661	SLC36A3	ENSG00000186334	ENST00000335230	ENSE00001845371	151276358	151277661	10	1	-1
5	151303227	151303354	SLC36A3	ENSG00000186334	ENST00000377713	ENSE00001335657	151303227	151303496	1	-1	2
5	151288934	151289056	SLC36A3	ENSG00000186334	ENST00000377713	ENSE00003611382	151288934	151289056	5	2	2
5	151277393	151277661	SLC36A3	ENSG00000186334	ENST00000377713	ENSE00002109316	151277351	151277661	11	1	-1
5	151347297	151347460	SLC36A2	ENSG00000186335	ENST00000335244	ENSE00003844331	151347297	151347559	1	-1	2
5	151344177	151344267	SLC36A2	ENSG00000186335	ENST00000335244	ENSE00003587301	151344177	151344267	2	2	0
5	151343510	151343598	SLC36A2	ENSG00000186335	ENST00000335244	ENSE00003530558	151343510	151343598	3	0	2
5	151342888	151342983	SLC36A2	ENSG00000186335	ENST00000335244	ENSE00003625686	151342888	151342983	4	2	2			TRUE
5	151339060	151339144	SLC36A2	ENSG00000186335	ENST00000335244	ENSE00001335665	151339060	151339144	5	2	0
5	151335329	151335547	SLC36A2	ENSG00000186335	ENST00000335244	ENSE00003492306	151335329	151335547	6	0	0	TRUE
5	151333224	151333322	SLC36A2	ENSG00000186335	ENST00000335244	ENSE00003664953	151333224	151333322	7	0	0	TRUE
5	151325286	151325452	SLC36A2	ENSG00000186335	ENST00000335244	ENSE00003653949	151325286	151325452	8	0	2
5	151322046	151322215	SLC36A2	ENSG00000186335	ENST00000335244	ENSE00003609906	151322046	151322215	9	2	1
5	151316817	151317088	SLC36A2	ENSG00000186335	ENST00000335244	ENSE00001858092	151314972	151317088	10	1	-1
5	151347297	151347460	SLC36A2	ENSG00000186335	ENST00000518280	ENSE00002119557	151347297	151347528	1	-1	2
5	151335544	151335547	SLC36A2	ENSG00000186335	ENST00000518280	ENSE00003672673	151335329	151335547	5	2	-1
5			SLC36A2	ENSG00000186335	ENST00000518617	ENSE00003491416	151333224	151333322	6	-1	-1				TRUE
5			SLC36A2	ENSG00000186335	ENST00000518617	ENSE00002099141	151332429	151332525	7	-1	-1				TRUE
5			SLC36A2	ENSG00000186335	ENST00000518617	ENSE00003665212	151325286	151325452	8	-1	-1				TRUE
5			SLC36A2	ENSG00000186335	ENST00000518617	ENSE00003600937	151322046	151322215	9	-1	-1				TRUE
5			SLC36A2	ENSG00000186335	ENST00000518617	ENSE00002126594	151316193	151317088	10	-1	-1
5	151347297	151347460	SLC36A2	ENSG00000186335	ENST00000521967	ENSE00002113810	151347297	151347590	1	-1	2
5	151322038	151322215	SLC36A2	ENSG00000186335	ENST00000521967	ENSE00002119392	151321885	151322215	9	2	-1
5	151333224	151333324	SLC36A2	ENSG00000186335	ENST00000523044	ENSE00002125266	151333224	151333324	1	1	0
5	151325231	151325452	SLC36A2	ENSG00000186335	ENST00000523044	ENSE00002138357	151325151	151325452	2	0	-1
5	129748191	129748355	MINAR2	ENSG00000186367	ENST00000564719	ENSE00002048030	129748094	129748355	1	-1	0						IPR039706	MINAR1-like	FALSE	FALSE
5	129760378	129760605	MINAR2	ENSG00000186367	ENST00000564719	ENSE00002024810	129760378	129760605	2	0	0	TRUE					IPR039706	MINAR1-like	FALSE	FALSE
5	129764884	129765063	MINAR2	ENSG00000186367	ENST00000564719	ENSE00002585911	129764884	129766732	3	0	-1						IPR039706	MINAR1-like	FALSE	FALSE
5	82278320	82278323	RPS23	ENSG00000186468	ENST00000296674	ENSE00002021444	82278320	82278354	1	-1	1						IPR012340, IPR006032	NA-bd_OB-fold, Ribosomal_S12/S23	FALSE	FALSE
5	82277693	82277852	RPS23	ENSG00000186468	ENST00000296674	ENSE00003630242	82277693	82277852	2	1	2						IPR012340, IPR006032	NA-bd_OB-fold, Ribosomal_S12/S23	FALSE	FALSE
5	82276398	82276518	RPS23	ENSG00000186468	ENST00000296674	ENSE00003640336	82276398	82276518	3	2	0						IPR012340, IPR006032	NA-bd_OB-fold, Ribosomal_S12/S23	FALSE	FALSE
5	82276109	82276255	RPS23	ENSG00000186468	ENST00000296674	ENSE00001476080	82273320	82276255	4	0	-1						IPR012340, IPR006032	NA-bd_OB-fold, Ribosomal_S12/S23	FALSE	FALSE
5	82276311	82276518	RPS23	ENSG00000186468	ENST00000507980	ENSE00002019802	82275878	82276518	3	2	-1						IPR012340	NA-bd_OB-fold	FALSE	FALSE
5	82278320	82278323	RPS23	ENSG00000186468	ENST00000510019	ENSE00001536546	82278320	82278396	1	-1	1						IPR012340	NA-bd_OB-fold	FALSE	FALSE
5	82276451	82276518	RPS23	ENSG00000186468	ENST00000510019	ENSE00002081103	82276451	82276518	3	2	1						IPR012340	NA-bd_OB-fold	FALSE	FALSE
5	82276109	82276134	RPS23	ENSG00000186468	ENST00000510019	ENSE00002031866	82275421	82276134	4	1	-1						IPR012340	NA-bd_OB-fold	FALSE	FALSE
5	82278320	82278323	RPS23	ENSG00000186468	ENST00000510210	ENSE00002040540	82278320	82278341	1	-1	1						IPR012340, IPR006032	NA-bd_OB-fold, Ribosomal_S12/S23	FALSE	FALSE
5	82276178	82276255	RPS23	ENSG00000186468	ENST00000510210	ENSE00002067283	82276178	82276255	4	0	0						IPR012340, IPR006032	NA-bd_OB-fold, Ribosomal_S12/S23	FALSE	FALSE
5	82275254	82275295	RPS23	ENSG00000186468	ENST00000510210	ENSE00002054525	82275209	82275295	5	0	-1						IPR012340, IPR006032	NA-bd_OB-fold, Ribosomal_S12/S23	FALSE	FALSE
5			RPS23	ENSG00000186468	ENST00000510210	ENSE00002044066	82274524	82275113	6	-1	-1						IPR012340, IPR006032	NA-bd_OB-fold, Ribosomal_S12/S23	FALSE	FALSE
5	82278320	82278323	RPS23	ENSG00000186468	ENST00000511844	ENSE00002078326	82278320	82278355	1	-1	1
5	82277689	82277852	RPS23	ENSG00000186468	ENST00000511844	ENSE00002042246	82277359	82277852	2	1	-1
5	82278320	82278323	RPS23	ENSG00000186468	ENST00000512493	ENSE00002038107	82278320	82278351	1	-1	1						IPR012340, IPR006032	NA-bd_OB-fold, Ribosomal_S12/S23	FALSE	FALSE
5	82275254	82275295	RPS23	ENSG00000186468	ENST00000512493	ENSE00002053825	82275244	82275295	5	0	-1						IPR012340, IPR006032	NA-bd_OB-fold, Ribosomal_S12/S23	FALSE	FALSE
5	82278320	82278323	RPS23	ENSG00000186468	ENST00000651545	ENSE00002027869	82278320	82278368	1	-1	1						IPR012340, IPR006032	NA-bd_OB-fold, Ribosomal_S12/S23	FALSE	FALSE
5	82276109	82276255	RPS23	ENSG00000186468	ENST00000651545	ENSE00003847074	82275209	82276255	4	0	-1						IPR012340, IPR006032	NA-bd_OB-fold, Ribosomal_S12/S23	FALSE	FALSE
5			RPS23	ENSG00000186468	ENST00000651545	ENSE00003843584	82273349	82275113	5	-1	-1						IPR012340, IPR006032	NA-bd_OB-fold, Ribosomal_S12/S23	FALSE	FALSE
5	64506625	64506789	RGS7BP	ENSG00000186479	ENST00000334025	ENSE00001331169	64506015	64506789	1	-1	0
5	64507711	64507877	RGS7BP	ENSG00000186479	ENST00000334025	ENSE00001331161	64507711	64507877	2	0	2
5	64575774	64575904	RGS7BP	ENSG00000186479	ENST00000334025	ENSE00003551443	64575774	64575904	3	2	1
5	64594710	64594857	RGS7BP	ENSG00000186479	ENST00000334025	ENSE00003640938	64594710	64594857	4	1	2
5	64598365	64598435	RGS7BP	ENSG00000186479	ENST00000334025	ENSE00003598400	64598365	64598435	5	2	1
5	64609161	64609252	RGS7BP	ENSG00000186479	ENST00000334025	ENSE00001331166	64609161	64612319	6	1	-1
5	2752265	2752464	C5orf38	ENSG00000186493	ENST00000334000	ENSE00001338552	2752148	2752464	1	-1	2
5	2752622	2752754	C5orf38	ENSG00000186493	ENST00000334000	ENSE00001338548	2752622	2752754	2	2	0
5	2753285	2753355	C5orf38	ENSG00000186493	ENST00000334000	ENSE00003491754	2753285	2753355	3	0	2
5	2755029	2755041	C5orf38	ENSG00000186493	ENST00000334000	ENSE00003280360	2755029	2755397	4	2	-1
5	131171021	131171038	LYRM7	ENSG00000186687	ENST00000379380	ENSE00002039036	131170944	131171038	1	-1	0
5	131180095	131180167	LYRM7	ENSG00000186687	ENST00000379380	ENSE00001333653	131180095	131180167	2	0	1
5	131182229	131182299	LYRM7	ENSG00000186687	ENST00000379380	ENSE00001333649	131182229	131182299	3	1	0
5	131187028	131187109	LYRM7	ENSG00000186687	ENST00000379380	ENSE00001333646	131187028	131187109	4	0	1
5	131199531	131199601	LYRM7	ENSG00000186687	ENST00000379380	ENSE00001521060	131199531	131205428	5	1	-1
5			TMEM232	ENSG00000186952	ENST00000455884	ENSE00002065125	110726627	110726671	1	-1	-1				TRUE
5	110667228	110667352	TMEM232	ENSG00000186952	ENST00000455884	ENSE00003645750	110667228	110667364	2	-1	2
5	110642260	110642371	TMEM232	ENSG00000186952	ENST00000455884	ENSE00003553358	110642260	110642371	3	2	0
5	110640891	110640996	TMEM232	ENSG00000186952	ENST00000455884	ENSE00003491333	110640891	110640996	4	0	1
5	110638198	110638355	TMEM232	ENSG00000186952	ENST00000455884	ENSE00003555128	110638198	110638355	5	1	0
5	110627781	110627880	TMEM232	ENSG00000186952	ENST00000455884	ENSE00003610889	110627781	110627880	6	0	1
5	110625267	110625433	TMEM232	ENSG00000186952	ENST00000455884	ENSE00003601885	110625267	110625433	7	1	0
5	110618429	110618562	TMEM232	ENSG00000186952	ENST00000455884	ENSE00003602878	110618429	110618562	8	0	2
5	110606164	110606287	TMEM232	ENSG00000186952	ENST00000455884	ENSE00003606746	110606164	110606287	9	2	0
5	110605109	110605358	TMEM232	ENSG00000186952	ENST00000455884	ENSE00003505445	110605109	110605358	10	0	1
5	110568447	110568625	TMEM232	ENSG00000186952	ENST00000455884	ENSE00003636500	110568447	110568625	11	1	0
5	110528588	110528835	TMEM232	ENSG00000186952	ENST00000455884	ENSE00001746289	110528588	110528835	12	0	2
5	110424823	110424916	TMEM232	ENSG00000186952	ENST00000455884	ENSE00003656858	110424823	110424916	13	2	0
5	110420580	110420756	TMEM232	ENSG00000186952	ENST00000455884	ENSE00002025493	110419496	110420756	14	0	-1
5	141214124	141216520	PCDHB13	ENSG00000187372	ENST00000341948	ENSE00002264409	141213919	141218979	1	-1	-1						IPR032455, IPR020894, IPR015919, IPR013164	Cadherin_C, Cadherin_CS, Cadherin-like_sf, Cadherin_N	FALSE	FALSE
5			SPRY4	ENSG00000187678	ENST00000344120	ENSE00001887437	142324844	142325001	1	-1	-1				TRUE		IPR030790	SPRY4	FALSE	FALSE
5	142319744	142319765	SPRY4	ENSG00000187678	ENST00000344120	ENSE00001423104	142319744	142319794	2	-1	1						IPR030790	SPRY4	FALSE	FALSE
5	142314209	142315155	SPRY4	ENSG00000187678	ENST00000344120	ENSE00001597793	142310427	142315155	3	1	-1						IPR030790	SPRY4	FALSE	FALSE
5			SPRY4	ENSG00000187678	ENST00000434127	ENSE00001316166	142324844	142325021	1	-1	-1				TRUE		IPR030790	SPRY4	FALSE	FALSE
5	142314209	142315108	SPRY4	ENSG00000187678	ENST00000434127	ENSE00002301412	142310430	142315155	2	-1	-1						IPR030790	SPRY4	FALSE	FALSE
5			SPRY4	ENSG00000187678	ENST00000511815	ENSE00002055354	142323890	142324182	1	-1	-1				TRUE
5			SPRY4	ENSG00000187678	ENST00000511815	ENSE00002082793	142319733	142319794	2	-1	-1				TRUE
5	142314958	142315108	SPRY4	ENSG00000187678	ENST00000511815	ENSE00002052230	142314958	142315155	3	-1	1
5	168529505	168530509	FBLL1	ENSG00000188573	ENST00000338333	ENSE00003379479	168529305	168530634	1	-1	-1						IPR029063, IPR020813	SAM-dependent_MTases, Fibrillarin_CS	FALSE	FALSE
5			SMIM15	ENSG00000188725	ENST00000339020	ENSE00001364025	61162217	61162468	1	-1	-1				TRUE
5			SMIM15	ENSG00000188725	ENST00000339020	ENSE00001377754	61161088	61161227	2	-1	-1				TRUE
5	61159947	61160171	SMIM15	ENSG00000188725	ENST00000339020	ENSE00001365733	61157704	61160199	3	-1	-1
5			SMIM15	ENSG00000188725	ENST00000507416	ENSE00002084138	61162446	61162468	1	-1	-1				TRUE
5			SMIM15	ENSG00000188725	ENST00000507416	ENSE00002078136	61162217	61162359	2	-1	-1				TRUE
5	61159947	61160171	SMIM15	ENSG00000188725	ENST00000507416	ENSE00002070336	61159922	61160199	4	-1	-1
5	850381	850602	ZDHHC11	ENSG00000188818	ENST00000283441	ENSE00001316958	850381	850986	1	-1	0
5	848482	848660	ZDHHC11	ENSG00000188818	ENST00000283441	ENSE00003531690	848482	848660	2	0	2
5	847514	847615	ZDHHC11	ENSG00000188818	ENST00000283441	ENSE00003551627	847514	847615	3	2	2			TRUE
5	843600	843724	ZDHHC11	ENSG00000188818	ENST00000283441	ENSE00003655036	843600	843724	4	2	1
5	840495	840650	ZDHHC11	ENSG00000188818	ENST00000283441	ENSE00003508915	840495	840650	5	1	1		TRUE
5	837365	837480	ZDHHC11	ENSG00000188818	ENST00000283441	ENSE00001646042	837365	837480	6	1	0
5	833773	833807	ZDHHC11	ENSG00000188818	ENST00000283441	ENSE00003485145	833773	833807	7	0	2
5	825164	825251	ZDHHC11	ENSG00000188818	ENST00000283441	ENSE00003641339	825164	825251	8	2	0
5	821861	821895	ZDHHC11	ENSG00000188818	ENST00000283441	ENSE00003624085	821861	821895	9	0	2
5	819525	819612	ZDHHC11	ENSG00000188818	ENST00000283441	ENSE00003470064	819525	819612	10	2	0
5	814761	814795	ZDHHC11	ENSG00000188818	ENST00000283441	ENSE00003566052	814761	814795	11	0	2
5	801107	801164	ZDHHC11	ENSG00000188818	ENST00000283441	ENSE00003555795	801100	801164	12	2	-1
5			ZDHHC11	ENSG00000188818	ENST00000283441	ENSE00001399989	795607	796580	13	-1	-1
5	847514	847599	ZDHHC11	ENSG00000188818	ENST00000507800	ENSE00002034147	847514	847599	1	0	2
5	824034	824093	ZDHHC11	ENSG00000188818	ENST00000507800	ENSE00002022625	823389	824093	7	0	-1
5			ZDHHC11	ENSG00000188818	ENST00000507800	ENSE00003608576	821861	821895	8	-1	-1				TRUE
5			ZDHHC11	ENSG00000188818	ENST00000507800	ENSE00003664861	819525	819612	9	-1	-1				TRUE
5			ZDHHC11	ENSG00000188818	ENST00000507800	ENSE00003680733	814761	814795	10	-1	-1				TRUE
5			ZDHHC11	ENSG00000188818	ENST00000507800	ENSE00003670394	801100	801164	11	-1	-1				TRUE
5			ZDHHC11	ENSG00000188818	ENST00000507800	ENSE00002033939	796325	796580	12	-1	-1
5			ZDHHC11	ENSG00000188818	ENST00000511193	ENSE00002019309	849650	849788	1	-1	-1				TRUE
5			ZDHHC11	ENSG00000188818	ENST00000511193	ENSE00003491313	847514	847615	2	-1	-1				TRUE
5	843600	843605	ZDHHC11	ENSG00000188818	ENST00000511193	ENSE00003538745	843600	843724	3	-1	0
5	840495	840597	ZDHHC11	ENSG00000188818	ENST00000511193	ENSE00002021009	840495	840597	4	0	1
5	837436	837480	ZDHHC11	ENSG00000188818	ENST00000511193	ENSE00002034788	837436	837480	5	1	1
5			ZDHHC11	ENSG00000188818	ENST00000511539	ENSE00002072652	843608	843701	1	-1	-1
5	840211	840639	ZDHHC11	ENSG00000188818	ENST00000511539	ENSE00002062213	839442	840650	2	-1	-1
5	75611635	75611827	ANKDD1B	ENSG00000189045	ENST00000601380	ENSE00003365306	75611453	75611827	1	-1	1						IPR036770, IPR020683, IPR011029, IPR002110	Ankyrin_rpt-contain_sf, Ankyrin_rpt-contain_dom, DEATH-like_dom_sf, Ankyrin_rpt	FALSE	FALSE
5	75616804	75616907	ANKDD1B	ENSG00000189045	ENST00000601380	ENSE00002087583	75616804	75616907	2	1	0						IPR036770, IPR020683, IPR011029, IPR002110	Ankyrin_rpt-contain_sf, Ankyrin_rpt-contain_dom, DEATH-like_dom_sf, Ankyrin_rpt	FALSE	FALSE
5	75620315	75620413	ANKDD1B	ENSG00000189045	ENST00000601380	ENSE00002020975	75620315	75620413	3	0	0	TRUE					IPR036770, IPR020683, IPR011029, IPR002110	Ankyrin_rpt-contain_sf, Ankyrin_rpt-contain_dom, DEATH-like_dom_sf, Ankyrin_rpt	FALSE	FALSE
5	75625647	75625745	ANKDD1B	ENSG00000189045	ENST00000601380	ENSE00002027494	75625647	75625745	4	0	0	TRUE					IPR036770, IPR020683, IPR011029, IPR002110	Ankyrin_rpt-contain_sf, Ankyrin_rpt-contain_dom, DEATH-like_dom_sf, Ankyrin_rpt	FALSE	FALSE
5	75625851	75625955	ANKDD1B	ENSG00000189045	ENST00000601380	ENSE00002321162	75625851	75625955	5	0	0	TRUE					IPR036770, IPR020683, IPR011029, IPR002110	Ankyrin_rpt-contain_sf, Ankyrin_rpt-contain_dom, DEATH-like_dom_sf, Ankyrin_rpt	FALSE	FALSE
5	75634898	75634996	ANKDD1B	ENSG00000189045	ENST00000601380	ENSE00002288620	75634898	75634996	6	0	0	TRUE					IPR036770, IPR020683, IPR011029, IPR002110	Ankyrin_rpt-contain_sf, Ankyrin_rpt-contain_dom, DEATH-like_dom_sf, Ankyrin_rpt	FALSE	FALSE
5	75635784	75635882	ANKDD1B	ENSG00000189045	ENST00000601380	ENSE00003625894	75635784	75635882	7	0	0	TRUE					IPR036770, IPR020683, IPR011029, IPR002110	Ankyrin_rpt-contain_sf, Ankyrin_rpt-contain_dom, DEATH-like_dom_sf, Ankyrin_rpt	FALSE	FALSE
5	75653142	75653240	ANKDD1B	ENSG00000189045	ENST00000601380	ENSE00003488221	75653142	75653240	8	0	0	TRUE					IPR036770, IPR020683, IPR011029, IPR002110	Ankyrin_rpt-contain_sf, Ankyrin_rpt-contain_dom, DEATH-like_dom_sf, Ankyrin_rpt	FALSE	FALSE
5	75656029	75656127	ANKDD1B	ENSG00000189045	ENST00000601380	ENSE00003513870	75656029	75656127	9	0	0	TRUE					IPR036770, IPR020683, IPR011029, IPR002110	Ankyrin_rpt-contain_sf, Ankyrin_rpt-contain_dom, DEATH-like_dom_sf, Ankyrin_rpt	FALSE	FALSE
5	75659283	75659381	ANKDD1B	ENSG00000189045	ENST00000601380	ENSE00003626805	75659283	75659381	10	0	0	TRUE					IPR036770, IPR020683, IPR011029, IPR002110	Ankyrin_rpt-contain_sf, Ankyrin_rpt-contain_dom, DEATH-like_dom_sf, Ankyrin_rpt	FALSE	FALSE
5	75663394	75663489	ANKDD1B	ENSG00000189045	ENST00000601380	ENSE00003616309	75663394	75663489	11	0	0	TRUE					IPR036770, IPR020683, IPR011029, IPR002110	Ankyrin_rpt-contain_sf, Ankyrin_rpt-contain_dom, DEATH-like_dom_sf, Ankyrin_rpt	FALSE	FALSE
5	75666792	75666993	ANKDD1B	ENSG00000189045	ENST00000601380	ENSE00003653910	75666792	75666993	12	0	1						IPR036770, IPR020683, IPR011029, IPR002110	Ankyrin_rpt-contain_sf, Ankyrin_rpt-contain_dom, DEATH-like_dom_sf, Ankyrin_rpt	FALSE	FALSE
5	75669252	75669383	ANKDD1B	ENSG00000189045	ENST00000601380	ENSE00003023771	75669252	75669383	13	1	1		TRUE				IPR036770, IPR020683, IPR011029, IPR002110	Ankyrin_rpt-contain_sf, Ankyrin_rpt-contain_dom, DEATH-like_dom_sf, Ankyrin_rpt	FALSE	FALSE
5	75670979	75671040	ANKDD1B	ENSG00000189045	ENST00000601380	ENSE00003534600	75670979	75671846	14	1	-1						IPR036770, IPR020683, IPR011029, IPR002110	Ankyrin_rpt-contain_sf, Ankyrin_rpt-contain_dom, DEATH-like_dom_sf, Ankyrin_rpt	FALSE	FALSE
5	75653161	75653240	ANKDD1B	ENSG00000189045	ENST00000672390	ENSE00003892522	75653161	75653240	1	1	0						IPR036770, IPR020683	Ankyrin_rpt-contain_sf, Ankyrin_rpt-contain_dom	FALSE	FALSE
5	75670979	75671032	ANKDD1B	ENSG00000189045	ENST00000672390	ENSE00003893119	75670979	75671802	3	0	-1						IPR036770, IPR020683	Ankyrin_rpt-contain_sf, Ankyrin_rpt-contain_dom	FALSE	FALSE
5	75611635	75611827	ANKDD1B	ENSG00000189045	ENST00000672397	ENSE00003365033	75611476	75611827	1	-1	1						IPR036770, IPR020683	Ankyrin_rpt-contain_sf, Ankyrin_rpt-contain_dom	FALSE	FALSE
5	75635784	75635821	ANKDD1B	ENSG00000189045	ENST00000672397	ENSE00003890303	75635784	75635821	6	0	2						IPR036770, IPR020683	Ankyrin_rpt-contain_sf, Ankyrin_rpt-contain_dom	FALSE	FALSE
5	75611766	75611827	ANKDD1B	ENSG00000189045	ENST00000672660	ENSE00003895805	75611766	75611827	1	2	1						IPR036770, IPR020683, IPR011029	Ankyrin_rpt-contain_sf, Ankyrin_rpt-contain_dom, DEATH-like_dom_sf	FALSE	FALSE
5	75670979	75671040	ANKDD1B	ENSG00000189045	ENST00000672660	ENSE00003889525	75670979	75671685	13	1	-1						IPR036770, IPR020683, IPR011029	Ankyrin_rpt-contain_sf, Ankyrin_rpt-contain_dom, DEATH-like_dom_sf	FALSE	FALSE
5	75635873	75635882	ANKDD1B	ENSG00000189045	ENST00000672802	ENSE00003893694	75635873	75635882	1	2	0
5	75678708	75678814	ANKDD1B	ENSG00000189045	ENST00000672802	ENSE00003890161	75678708	75678872	8	1	-1
5			ANKDD1B	ENSG00000189045	ENST00000672802	ENSE00003891204	75681742	75681773	9	-1	-1
5	75611210	75611248	ANKDD1B	ENSG00000189045	ENST00000672844	ENSE00003894268	75611202	75611248	1	-1	0						IPR036770, IPR020683, IPR011029, IPR002110	Ankyrin_rpt-contain_sf, Ankyrin_rpt-contain_dom, DEATH-like_dom_sf, Ankyrin_rpt	FALSE	FALSE
5	75635649	75635882	ANKDD1B	ENSG00000189045	ENST00000672844	ENSE00003892163	75635649	75635882	3	0	0						IPR036770, IPR020683, IPR011029, IPR002110	Ankyrin_rpt-contain_sf, Ankyrin_rpt-contain_dom, DEATH-like_dom_sf, Ankyrin_rpt	FALSE	FALSE
5	75670979	75671040	ANKDD1B	ENSG00000189045	ENST00000672844	ENSE00003889172	75670979	75671844	10	1	-1						IPR036770, IPR020683, IPR011029, IPR002110	Ankyrin_rpt-contain_sf, Ankyrin_rpt-contain_dom, DEATH-like_dom_sf, Ankyrin_rpt	FALSE	FALSE
5	75611210	75611248	ANKDD1B	ENSG00000189045	ENST00000672850	ENSE00003894582	75611182	75611248	1	-1	0						IPR036770, IPR020683, IPR011029, IPR002110	Ankyrin_rpt-contain_sf, Ankyrin_rpt-contain_dom, DEATH-like_dom_sf, Ankyrin_rpt	FALSE	FALSE
5			ANKRD34B	ENSG00000189127	ENST00000338682	ENSE00002084478	80570154	80570280	1	-1	-1						IPR042637, IPR036770, IPR020683	AN34A/B/C, Ankyrin_rpt-contain_sf, Ankyrin_rpt-contain_dom	FALSE	FALSE
5			ANKRD34B	ENSG00000189127	ENST00000338682	ENSE00001484263	80568960	80569107	2	-1	-1				TRUE		IPR042637, IPR036770, IPR020683	AN34A/B/C, Ankyrin_rpt-contain_sf, Ankyrin_rpt-contain_dom	FALSE	FALSE
5			ANKRD34B	ENSG00000189127	ENST00000338682	ENSE00001484261	80566689	80566774	3	-1	-1				TRUE		IPR042637, IPR036770, IPR020683	AN34A/B/C, Ankyrin_rpt-contain_sf, Ankyrin_rpt-contain_dom	FALSE	FALSE
5			ANKRD34B	ENSG00000189127	ENST00000338682	ENSE00001484259	80563735	80563815	4	-1	-1				TRUE		IPR042637, IPR036770, IPR020683	AN34A/B/C, Ankyrin_rpt-contain_sf, Ankyrin_rpt-contain_dom	FALSE	FALSE
5	80558475	80560019	ANKRD34B	ENSG00000189127	ENST00000338682	ENSE00001391158	80556755	80560042	5	-1	-1						IPR042637, IPR036770, IPR020683	AN34A/B/C, Ankyrin_rpt-contain_sf, Ankyrin_rpt-contain_dom	FALSE	FALSE
5	177400163	177400576	PFN3	ENSG00000196570	ENST00000358571	ENSE00001410937	177400109	177400661	1	-1	-1						IPR036140, IPR029893, IPR005455	PFN_sf, PFN3, PFN	FALSE	FALSE
5	180861219	180861219	ZFP62	ENSG00000196670	ENST00000502412	ENSE00002055349	180861219	180861276	1	-1	1						IPR036236	Znf_C2H2_sf	FALSE	FALSE
5	180848792	180851493	ZFP62	ENSG00000196670	ENST00000502412	ENSE00002074531	180847611	180851493	2	1	-1						IPR036236	Znf_C2H2_sf	FALSE	FALSE
5			ZFP62	ENSG00000196670	ENST00000504225	ENSE00002034356	180860528	180860697	1	-1	-1				TRUE		IPR036236	Znf_C2H2_sf	FALSE	FALSE
5	180850915	180851395	ZFP62	ENSG00000196670	ENST00000504225	ENSE00002068104	180850915	180851493	2	-1	1						IPR036236	Znf_C2H2_sf	FALSE	FALSE
5			ZFP62	ENSG00000196670	ENST00000512132	ENSE00001596976	180861219	180861276	1	-1	-1						IPR036236	Znf_C2H2_sf	FALSE	FALSE
5			ZFP62	ENSG00000196670	ENST00000512132	ENSE00001694771	180851988	180852060	2	-1	-1				TRUE		IPR036236	Znf_C2H2_sf	FALSE	FALSE
5	180848792	180851395	ZFP62	ENSG00000196670	ENST00000512132	ENSE00003594315	180847615	180851493	3	-1	-1						IPR036236	Znf_C2H2_sf	FALSE	FALSE
5	151253217	151253297	GM2A	ENSG00000196743	ENST00000357164	ENSE00001085753	151253185	151253297	1	-1	0						IPR036846, IPR028996	GM2-AP_sf, GM2-AP	FALSE	FALSE
5	151259755	151259916	GM2A	ENSG00000196743	ENST00000357164	ENSE00001328369	151259755	151259916	2	0	0	TRUE					IPR036846, IPR028996	GM2-AP_sf, GM2-AP	FALSE	FALSE
5	151266731	151266913	GM2A	ENSG00000196743	ENST00000357164	ENSE00001085757	151266731	151266913	3	0	0	TRUE					IPR036846, IPR028996	GM2-AP_sf, GM2-AP	FALSE	FALSE
5	151267296	151267451	GM2A	ENSG00000196743	ENST00000357164	ENSE00001427604	151267296	151270440	4	0	-1						IPR036846, IPR028996	GM2-AP_sf, GM2-AP	FALSE	FALSE
5	151259799	151259916	GM2A	ENSG00000196743	ENST00000523004	ENSE00002106585	151259799	151259916	1	2	0						IPR036846, IPR028996	GM2-AP_sf, GM2-AP	FALSE	FALSE
5	151266731	151266925	GM2A	ENSG00000196743	ENST00000523004	ENSE00002135838	151266731	151267255	2	0	-1						IPR036846, IPR028996	GM2-AP_sf, GM2-AP	FALSE	FALSE
5			GM2A	ENSG00000196743	ENST00000523466	ENSE00002138023	151212150	151212259	1	-1	-1				TRUE		IPR036846, IPR028996	GM2-AP_sf, GM2-AP	FALSE	FALSE
5	151212764	151212889	GM2A	ENSG00000196743	ENST00000523466	ENSE00002130564	151212759	151212889	2	-1	0						IPR036846, IPR028996	GM2-AP_sf, GM2-AP	FALSE	FALSE
5	151266731	151266880	GM2A	ENSG00000196743	ENST00000523466	ENSE00002117063	151266731	151266880	4	0	0						IPR036846, IPR028996	GM2-AP_sf, GM2-AP	FALSE	FALSE
5	148169733	148169799	SPINK14	ENSG00000196800	ENST00000356972	ENSE00001410908	148169733	148169799	1	0	1						IPR036058	Kazal_dom_sf	FALSE	FALSE
5	148170930	148170973	SPINK14	ENSG00000196800	ENST00000356972	ENSE00001408596	148170930	148170973	2	1	0						IPR036058	Kazal_dom_sf	FALSE	FALSE
5	148174234	148174370	SPINK14	ENSG00000196800	ENST00000356972	ENSE00001428035	148174234	148174370	3	0	2						IPR036058	Kazal_dom_sf	FALSE	FALSE
5	148175353	148175398	SPINK14	ENSG00000196800	ENST00000356972	ENSE00003574452	148175353	148175398	4	2	0						IPR036058	Kazal_dom_sf	FALSE	FALSE
5	126631735	126631820	TEX43	ENSG00000196900	ENST00000357147	ENSE00001421171	126631705	126631820	1	-1	2
5	126632546	126632654	TEX43	ENSG00000196900	ENST00000357147	ENSE00001414512	126632546	126632654	2	2	0
5	126636032	126636241	TEX43	ENSG00000196900	ENST00000357147	ENSE00001416318	126636032	126636284	3	0	-1
5			PDLIM7	ENSG00000196923	ENST00000355572	ENSE00001888798	177497528	177497573	1	-1	-1				TRUE		IPR036034	PDZ_sf	FALSE	FALSE
5	177496417	177496512	PDLIM7	ENSG00000196923	ENST00000355572	ENSE00003481618	177496417	177496523	2	-1	0						IPR036034, IPR001781	PDZ_sf, Znf_LIM	FALSE	FALSE
5	177492526	177492677	PDLIM7	ENSG00000196923	ENST00000355572	ENSE00003502640	177492526	177492677	3	0	2						IPR036034, IPR001781	PDZ_sf, Znf_LIM	FALSE	FALSE
5	177492405	177492435	PDLIM7	ENSG00000196923	ENST00000355572	ENSE00003621070	177492405	177492435	4	2	0						IPR036034, IPR001781	PDZ_sf, Znf_LIM	FALSE	FALSE
5	177491807	177491925	PDLIM7	ENSG00000196923	ENST00000355572	ENSE00003575891	177491807	177491925	5	0	2
5	177491010	177491146	PDLIM7	ENSG00000196923	ENST00000355572	ENSE00003791147	177491010	177491146	6	2	1						IPR036034, IPR001781	PDZ_sf, Znf_LIM	FALSE	FALSE
5	177490870	177490906	PDLIM7	ENSG00000196923	ENST00000355572	ENSE00003611688	177490870	177490906	7	1	2						IPR036034, IPR001781	PDZ_sf, Znf_LIM	FALSE	FALSE
5	177490497	177490593	PDLIM7	ENSG00000196923	ENST00000355572	ENSE00001403499	177490246	177490593	8	2	-1						IPR036034	PDZ_sf	FALSE	FALSE
5			PDLIM7	ENSG00000196923	ENST00000355841	ENSE00003841826	177497528	177497604	1	-1	-1						IPR036034, IPR001781	PDZ_sf, Znf_LIM	FALSE	FALSE
5	177489771	177489832	PDLIM7	ENSG00000196923	ENST00000355841	ENSE00003608275	177489771	177489832	8	2	1						IPR036034, IPR001781	PDZ_sf, Znf_LIM	FALSE	FALSE
5	177489393	177489627	PDLIM7	ENSG00000196923	ENST00000355841	ENSE00003534091	177489393	177489627	9	1	2						IPR036034, IPR001781	PDZ_sf, Znf_LIM	FALSE	FALSE
5	177488068	177488248	PDLIM7	ENSG00000196923	ENST00000355841	ENSE00003662910	177488068	177488248	10	2	0						IPR036034, IPR001781	PDZ_sf, Znf_LIM	FALSE	FALSE
5	177484070	177484190	PDLIM7	ENSG00000196923	ENST00000355841	ENSE00003693248	177484070	177484190	11	0	1						IPR036034, IPR001781	PDZ_sf, Znf_LIM	FALSE	FALSE
5	177483867	177483982	PDLIM7	ENSG00000196923	ENST00000355841	ENSE00003604496	177483867	177483982	12	1	0						IPR036034, IPR001781	PDZ_sf, Znf_LIM	FALSE	FALSE
5	177483644	177483730	PDLIM7	ENSG00000196923	ENST00000355841	ENSE00003506005	177483394	177483730	13	0	-1						IPR036034, IPR001781	PDZ_sf, Znf_LIM	FALSE	FALSE
5			PDLIM7	ENSG00000196923	ENST00000359895	ENSE00001889837	177497528	177497561	1	-1	-1						IPR036034, IPR001781	PDZ_sf, Znf_LIM	FALSE	FALSE
5	177491404	177491420	PDLIM7	ENSG00000196923	ENST00000359895	ENSE00003663329	177491404	177491420	5	0	2						IPR036034, IPR001781	PDZ_sf, Znf_LIM	FALSE	FALSE
5	177491807	177491976	PDLIM7	ENSG00000196923	ENST00000393546	ENSE00003691991	177491807	177491976	5	0	2						IPR036034	PDZ_sf	FALSE	FALSE
5			PDLIM7	ENSG00000196923	ENST00000393551	ENSE00001515758	177497528	177497583	1	-1	-1						IPR036034	PDZ_sf	FALSE	FALSE
5	177489393	177489627	PDLIM7	ENSG00000196923	ENST00000393551	ENSE00003518562	177489393	177489627	8	2	0						IPR036034	PDZ_sf	FALSE	FALSE
5	177488192	177488248	PDLIM7	ENSG00000196923	ENST00000393551	ENSE00001515755	177487897	177488248	9	0	-1						IPR036034	PDZ_sf	FALSE	FALSE
5			PDLIM7	ENSG00000196923	ENST00000486828	ENSE00001421774	177497528	177497601	1	-1	-1
5	177490028	177490031	PDLIM7	ENSG00000196923	ENST00000486828	ENSE00001958372	177489771	177490031	8	2	-1
5			PDLIM7	ENSG00000196923	ENST00000486828	ENSE00001913651	177483398	177483730	13	-1	-1
5	177491404	177491420	PDLIM7	ENSG00000196923	ENST00000493815	ENSE00003600924	177491404	177491420	6	2	1
5	177491100	177491146	PDLIM7	ENSG00000196923	ENST00000493815	ENSE00003620263	177491010	177491146	7	1	-1
5			PDLIM7	ENSG00000196923	ENST00000493815	ENSE00003643063	177490870	177490906	8	-1	-1				TRUE
5			PDLIM7	ENSG00000196923	ENST00000493815	ENSE00003631976	177489771	177489832	9	-1	-1				TRUE
5			PDLIM7	ENSG00000196923	ENST00000493815	ENSE00003604403	177489393	177489627	10	-1	-1				TRUE
5			PDLIM7	ENSG00000196923	ENST00000493815	ENSE00003684953	177488068	177488248	11	-1	-1				TRUE
5			PDLIM7	ENSG00000196923	ENST00000493815	ENSE00003572594	177484070	177484190	12	-1	-1				TRUE
5			PDLIM7	ENSG00000196923	ENST00000493815	ENSE00003565377	177483867	177483982	13	-1	-1				TRUE
5			PDLIM7	ENSG00000196923	ENST00000493815	ENSE00003554671	177483394	177483730	14	-1	-1
5			PDLIM7	ENSG00000196923	ENST00000505074	ENSE00002075078	177497528	177497586	1	-1	-1						IPR036034	PDZ_sf	FALSE	FALSE
5	177489811	177490099	PDLIM7	ENSG00000196923	ENST00000505074	ENSE00002070432	177489811	177490099	8	2	0						IPR036034	PDZ_sf	FALSE	FALSE
5			PDLIM7	ENSG00000196923	ENST00000506161	ENSE00002058422	177496604	177496831	1	-1	-1						IPR036034	PDZ_sf	FALSE	FALSE
5	177491025	177491146	PDLIM7	ENSG00000196923	ENST00000506161	ENSE00002051210	177491025	177491146	6	2	1						IPR036034	PDZ_sf	FALSE	FALSE
5	177496417	177496512	PDLIM7	ENSG00000196923	ENST00000506537	ENSE00002065548	177496417	177496877	1	-1	0						IPR036034	PDZ_sf	FALSE	FALSE
5	177492413	177492435	PDLIM7	ENSG00000196923	ENST00000506537	ENSE00002080995	177492413	177492435	3	2	1						IPR036034	PDZ_sf	FALSE	FALSE
5			ANXA6	ENSG00000197043	ENST00000354546	ENSE00002093216	151157680	151157779	1	-1	-1						IPR037104, IPR018502, IPR018252, IPR002393	Annexin_sf, Annexin_repeat, Annexin_repeat_CS, ANX6	FALSE	FALSE
5	151147884	151147901	ANXA6	ENSG00000197043	ENST00000354546	ENSE00003673005	151147884	151147926	2	-1	0						IPR037104, IPR018502, IPR018252, IPR002393	Annexin_sf, Annexin_repeat, Annexin_repeat_CS, ANX6	FALSE	FALSE
5	151140153	151140243	ANXA6	ENSG00000197043	ENST00000354546	ENSE00003631413	151140153	151140243	3	0	1						IPR037104, IPR018502, IPR018252, IPR002393	Annexin_sf, Annexin_repeat, Annexin_repeat_CS, ANX6	FALSE	FALSE
5	151139353	151139447	ANXA6	ENSG00000197043	ENST00000354546	ENSE00000841253	151139353	151139447	4	1	0						IPR037104, IPR018502, IPR018252, IPR002393	Annexin_sf, Annexin_repeat, Annexin_repeat_CS, ANX6	FALSE	FALSE
5	151138678	151138791	ANXA6	ENSG00000197043	ENST00000354546	ENSE00000767772	151138678	151138791	5	0	0	TRUE					IPR037104, IPR018502, IPR018252, IPR002393	Annexin_sf, Annexin_repeat, Annexin_repeat_CS, ANX6	FALSE	FALSE
5	151137231	151137321	ANXA6	ENSG00000197043	ENST00000354546	ENSE00000767771	151137231	151137321	6	0	1						IPR037104, IPR018502, IPR018252, IPR002393	Annexin_sf, Annexin_repeat, Annexin_repeat_CS, ANX6	FALSE	FALSE
5	151136256	151136335	ANXA6	ENSG00000197043	ENST00000354546	ENSE00000767770	151136256	151136335	7	1	0						IPR037104, IPR018502, IPR018252, IPR002393	Annexin_sf, Annexin_repeat, Annexin_repeat_CS, ANX6	FALSE	FALSE
5	151134427	151134483	ANXA6	ENSG00000197043	ENST00000354546	ENSE00003787707	151134427	151134483	8	0	0	TRUE					IPR037104, IPR018502, IPR018252, IPR002393	Annexin_sf, Annexin_repeat, Annexin_repeat_CS, ANX6	FALSE	FALSE
5	151133094	151133187	ANXA6	ENSG00000197043	ENST00000354546	ENSE00003519281	151133094	151133187	9	0	1						IPR037104, IPR018502, IPR018252, IPR002393	Annexin_sf, Annexin_repeat, Annexin_repeat_CS, ANX6	FALSE	FALSE
5	151132476	151132571	ANXA6	ENSG00000197043	ENST00000354546	ENSE00003675639	151132476	151132571	10	1	1		TRUE				IPR037104, IPR018502, IPR018252, IPR002393	Annexin_sf, Annexin_repeat, Annexin_repeat_CS, ANX6	FALSE	FALSE
5	151131231	151131289	ANXA6	ENSG00000197043	ENST00000354546	ENSE00003644105	151131231	151131289	11	1	0						IPR037104, IPR018502, IPR018252, IPR002393	Annexin_sf, Annexin_repeat, Annexin_repeat_CS, ANX6	FALSE	FALSE
5	151129407	151129529	ANXA6	ENSG00000197043	ENST00000354546	ENSE00003578447	151129407	151129529	12	0	0	TRUE					IPR037104, IPR018502, IPR018252, IPR002393	Annexin_sf, Annexin_repeat, Annexin_repeat_CS, ANX6	FALSE	FALSE
5	151128181	151128239	ANXA6	ENSG00000197043	ENST00000354546	ENSE00003648816	151128181	151128239	13	0	2						IPR037104, IPR018502, IPR018252, IPR002393	Annexin_sf, Annexin_repeat, Annexin_repeat_CS, ANX6	FALSE	FALSE
5	151126402	151126480	ANXA6	ENSG00000197043	ENST00000354546	ENSE00003658508	151126402	151126480	14	2	0						IPR037104, IPR018502, IPR018252, IPR002393	Annexin_sf, Annexin_repeat, Annexin_repeat_CS, ANX6	FALSE	FALSE
5	151124286	151124367	ANXA6	ENSG00000197043	ENST00000354546	ENSE00003605571	151124286	151124367	15	0	1						IPR037104, IPR018502, IPR018252, IPR002393	Annexin_sf, Annexin_repeat, Annexin_repeat_CS, ANX6	FALSE	FALSE
5	151122917	151123011	ANXA6	ENSG00000197043	ENST00000354546	ENSE00003502102	151122917	151123011	16	1	0						IPR037104, IPR018502, IPR018252, IPR002393	Annexin_sf, Annexin_repeat, Annexin_repeat_CS, ANX6	FALSE	FALSE
5	151122147	151122260	ANXA6	ENSG00000197043	ENST00000354546	ENSE00003499983	151122147	151122260	17	0	0	TRUE					IPR037104, IPR018502, IPR018252, IPR002393	Annexin_sf, Annexin_repeat, Annexin_repeat_CS, ANX6	FALSE	FALSE
5	151119300	151119390	ANXA6	ENSG00000197043	ENST00000354546	ENSE00000767759	151119300	151119390	18	0	1						IPR037104, IPR018502, IPR018252, IPR002393	Annexin_sf, Annexin_repeat, Annexin_repeat_CS, ANX6	FALSE	FALSE
5	151117758	151117837	ANXA6	ENSG00000197043	ENST00000354546	ENSE00000767758	151117758	151117837	19	1	0						IPR037104, IPR018502, IPR018252, IPR002393	Annexin_sf, Annexin_repeat, Annexin_repeat_CS, ANX6	FALSE	FALSE
5	151117127	151117180	ANXA6	ENSG00000197043	ENST00000354546	ENSE00000841252	151117127	151117180	20	0	0	TRUE					IPR037104, IPR018502, IPR018252, IPR002393	Annexin_sf, Annexin_repeat, Annexin_repeat_CS, ANX6	FALSE	FALSE
5	151110627	151110644	ANXA6	ENSG00000197043	ENST00000354546	ENSE00002484563	151110627	151110644	21	0	0	TRUE					IPR037104, IPR018502, IPR018252, IPR002393	Annexin_sf, Annexin_repeat, Annexin_repeat_CS, ANX6	FALSE	FALSE
5	151109753	151109846	ANXA6	ENSG00000197043	ENST00000354546	ENSE00000767756	151109753	151109846	22	0	1						IPR037104, IPR018502, IPR018252, IPR002393	Annexin_sf, Annexin_repeat, Annexin_repeat_CS, ANX6	FALSE	FALSE
5	151108455	151108550	ANXA6	ENSG00000197043	ENST00000354546	ENSE00000767755	151108455	151108550	23	1	1		TRUE				IPR037104, IPR018502, IPR018252, IPR002393	Annexin_sf, Annexin_repeat, Annexin_repeat_CS, ANX6	FALSE	FALSE
5	151105245	151105303	ANXA6	ENSG00000197043	ENST00000354546	ENSE00000767754	151105245	151105303	24	1	0						IPR037104, IPR018502, IPR018252, IPR002393	Annexin_sf, Annexin_repeat, Annexin_repeat_CS, ANX6	FALSE	FALSE
5	151103570	151103692	ANXA6	ENSG00000197043	ENST00000354546	ENSE00000972889	151103570	151103692	25	0	0	TRUE					IPR037104, IPR018502, IPR018252	Annexin_sf, Annexin_repeat, Annexin_repeat_CS	FALSE	FALSE
5	151101448	151101507	ANXA6	ENSG00000197043	ENST00000354546	ENSE00002130581	151100706	151101507	26	0	-1						IPR037104, IPR018502, IPR018252, IPR002393	Annexin_sf, Annexin_repeat, Annexin_repeat_CS, ANX6	FALSE	FALSE
5			ANXA6	ENSG00000197043	ENST00000377751	ENSE00002119865	151157680	151157752	1	-1	-1						IPR037104, IPR018502, IPR018252, IPR002393	Annexin_sf, Annexin_repeat, Annexin_repeat_CS, ANX6	FALSE	FALSE
5	151101448	151101507	ANXA6	ENSG00000197043	ENST00000377751	ENSE00001549898	151101109	151101507	14	0	-1						IPR037104, IPR018502, IPR018252, IPR002393	Annexin_sf, Annexin_repeat, Annexin_repeat_CS, ANX6	FALSE	FALSE
5			ANXA6	ENSG00000197043	ENST00000517486	ENSE00001706878	151157680	151157747	1	-1	-1						IPR037104, IPR018502, IPR002393	Annexin_sf, Annexin_repeat, ANX6	FALSE	FALSE
5	151101480	151101507	ANXA6	ENSG00000197043	ENST00000517486	ENSE00002109974	151101480	151101507	7	0	1						IPR037104, IPR018502, IPR002393	Annexin_sf, Annexin_repeat, ANX6	FALSE	FALSE
5			ANXA6	ENSG00000197043	ENST00000517677	ENSE00002101900	151157680	151157765	1	-1	-1
5	151137275	151137321	ANXA6	ENSG00000197043	ENST00000517677	ENSE00002121162	151137275	151137321	6	0	2
5	151133163	151133187	ANXA6	ENSG00000197043	ENST00000517677	ENSE00003485697	151133094	151133187	7	2	-1
5			ANXA6	ENSG00000197043	ENST00000517677	ENSE00003616137	151132476	151132571	8	-1	-1				TRUE
5			ANXA6	ENSG00000197043	ENST00000517677	ENSE00003647899	151131231	151131289	9	-1	-1				TRUE
5			ANXA6	ENSG00000197043	ENST00000517677	ENSE00002118867	151129460	151129529	10	-1	-1
5	151140153	151140165	ANXA6	ENSG00000197043	ENST00000517757	ENSE00003644393	151140153	151140243	2	-1	1						IPR037104, IPR018502, IPR018252, IPR002393	Annexin_sf, Annexin_repeat, Annexin_repeat_CS, ANX6	FALSE	FALSE
5	151136260	151136335	ANXA6	ENSG00000197043	ENST00000517757	ENSE00002123071	151136260	151136335	6	1	2						IPR037104, IPR018502, IPR018252, IPR002393	Annexin_sf, Annexin_repeat, Annexin_repeat_CS, ANX6	FALSE	FALSE
5			ANXA6	ENSG00000197043	ENST00000519644	ENSE00002114093	151157680	151157767	1	-1	-1
5	151138734	151138791	ANXA6	ENSG00000197043	ENST00000519644	ENSE00002135981	151138734	151138791	5	0	1
5	151126421	151126446	ANXA6	ENSG00000197043	ENST00000519644	ENSE00002130529	151126402	151126446	6	1	-1
5			ANXA6	ENSG00000197043	ENST00000519644	ENSE00003602061	151124286	151124367	7	-1	-1				TRUE
5			ANXA6	ENSG00000197043	ENST00000519644	ENSE00003554305	151122917	151123011	8	-1	-1				TRUE
5			ANXA6	ENSG00000197043	ENST00000519644	ENSE00003531371	151122147	151122260	9	-1	-1				TRUE
5			ANXA6	ENSG00000197043	ENST00000519644	ENSE00002457897	151119374	151119390	10	-1	-1
5			ANXA6	ENSG00000197043	ENST00000521512	ENSE00002105044	151157680	151157760	1	-1	-1						IPR037104, IPR018502, IPR018252, IPR002391	Annexin_sf, Annexin_repeat, Annexin_repeat_CS, ANX4	FALSE	FALSE
5	151138772	151138791	ANXA6	ENSG00000197043	ENST00000521512	ENSE00002110781	151138772	151138791	5	0	2						IPR037104, IPR018502, IPR018252, IPR002391	Annexin_sf, Annexin_repeat, Annexin_repeat_CS, ANX4	FALSE	FALSE
5	151129407	151129479	ANXA6	ENSG00000197043	ENST00000521512	ENSE00002129682	151129407	151129479	6	2	0						IPR037104, IPR018502, IPR018252, IPR002391	Annexin_sf, Annexin_repeat, Annexin_repeat_CS, ANX4	FALSE	FALSE
5	151101448	151101507	ANXA6	ENSG00000197043	ENST00000521512	ENSE00002094242	151101144	151101507	19	0	-1						IPR037104, IPR018502, IPR018252, IPR002391	Annexin_sf, Annexin_repeat, Annexin_repeat_CS, ANX4	FALSE	FALSE
5			ANXA6	ENSG00000197043	ENST00000521749	ENSE00002097025	151141533	151141655	1	-1	-1				TRUE		IPR037104, IPR018502, IPR018252, IPR002393	Annexin_sf, Annexin_repeat, Annexin_repeat_CS, ANX6	FALSE	FALSE
5			ANXA6	ENSG00000197043	ENST00000521749	ENSE00002092611	151140327	151140555	2	-1	-1						IPR037104, IPR018502, IPR018252, IPR002393	Annexin_sf, Annexin_repeat, Annexin_repeat_CS, ANX6	FALSE	FALSE
5	151105245	151105272	ANXA6	ENSG00000197043	ENST00000522664	ENSE00002091599	151105245	151105272	1	2	0						IPR037104, IPR018502, IPR018252	Annexin_sf, Annexin_repeat, Annexin_repeat_CS	FALSE	FALSE
5	151101459	151101507	ANXA6	ENSG00000197043	ENST00000522664	ENSE00002118531	151101459	151101507	3	0	1						IPR037104, IPR018502, IPR018252	Annexin_sf, Annexin_repeat, Annexin_repeat_CS	FALSE	FALSE
5	151100889	151100962	ANXA6	ENSG00000197043	ENST00000522664	ENSE00002111113	151100712	151100962	4	1	-1						IPR037104, IPR018502, IPR018252	Annexin_sf, Annexin_repeat, Annexin_repeat_CS	FALSE	FALSE
5			ANXA6	ENSG00000197043	ENST00000523164	ENSE00002132498	151150913	151151479	1	-1	-1						IPR037104, IPR018502, IPR018252, IPR002393	Annexin_sf, Annexin_repeat, Annexin_repeat_CS, ANX6	FALSE	FALSE
5	151137309	151137321	ANXA6	ENSG00000197043	ENST00000523164	ENSE00002481836	151137309	151137321	6	0	1						IPR037104, IPR018502, IPR018252, IPR002393	Annexin_sf, Annexin_repeat, Annexin_repeat_CS, ANX6	FALSE	FALSE
5			ANXA6	ENSG00000197043	ENST00000523714	ENSE00002113321	151141533	151141640	1	-1	-1						IPR037104, IPR018502, IPR018252, IPR002393	Annexin_sf, Annexin_repeat, Annexin_repeat_CS, ANX6	FALSE	FALSE
5	132294617	132295009	SLC22A4	ENSG00000197208	ENST00000200652	ENSE00001124260	132294394	132295009	1	-1	0						IPR036259, IPR020846, IPR005829, IPR005828	MFS_trans_sf, MFS_dom, Sugar_transporter_CS, MFS_sugar_transport-like	FALSE	FALSE
5	132312161	132312264	SLC22A4	ENSG00000197208	ENST00000200652	ENSE00003511548	132312161	132312264	2	0	2						IPR036259, IPR020846, IPR005829, IPR005828	MFS_trans_sf, MFS_dom, Sugar_transporter_CS, MFS_sugar_transport-like	FALSE	FALSE
5	132313614	132313768	SLC22A4	ENSG00000197208	ENST00000200652	ENSE00003651527	132313614	132313768	3	2	1						IPR036259, IPR020846, IPR005829, IPR005828	MFS_trans_sf, MFS_dom, Sugar_transporter_CS, MFS_sugar_transport-like	FALSE	FALSE
5	132322184	132322355	SLC22A4	ENSG00000197208	ENST00000200652	ENSE00003570081	132322184	132322355	4	1	2						IPR036259, IPR020846, IPR005829, IPR005828	MFS_trans_sf, MFS_dom, Sugar_transporter_CS, MFS_sugar_transport-like	FALSE	FALSE
5	132327277	132327403	SLC22A4	ENSG00000197208	ENST00000200652	ENSE00000762455	132327277	132327403	5	2	0						IPR036259, IPR020846, IPR005829, IPR005828	MFS_trans_sf, MFS_dom, Sugar_transporter_CS, MFS_sugar_transport-like	FALSE	FALSE
5	132331756	132331850	SLC22A4	ENSG00000197208	ENST00000200652	ENSE00000762456	132331756	132331850	6	0	2						IPR036259, IPR020846, IPR005829, IPR005828	MFS_trans_sf, MFS_dom, Sugar_transporter_CS, MFS_sugar_transport-like	FALSE	FALSE
5	132334718	132334932	SLC22A4	ENSG00000197208	ENST00000200652	ENSE00000762457	132334718	132334932	7	2	1						IPR036259, IPR020846, IPR005829, IPR005828	MFS_trans_sf, MFS_dom, Sugar_transporter_CS, MFS_sugar_transport-like	FALSE	FALSE
5	132335818	132336000	SLC22A4	ENSG00000197208	ENST00000200652	ENSE00000762458	132335818	132336000	8	1	1		TRUE				IPR036259, IPR020846, IPR005829, IPR005828	MFS_trans_sf, MFS_dom, Sugar_transporter_CS, MFS_sugar_transport-like	FALSE	FALSE
5	132340565	132340700	SLC22A4	ENSG00000197208	ENST00000200652	ENSE00000762459	132340565	132340700	9	1	2						IPR036259, IPR020846, IPR005829, IPR005828	MFS_trans_sf, MFS_dom, Sugar_transporter_CS, MFS_sugar_transport-like	FALSE	FALSE
5	132343760	132343835	SLC22A4	ENSG00000197208	ENST00000200652	ENSE00001124255	132343760	132344190	10	2	-1						IPR036259, IPR020846, IPR005829, IPR005828	MFS_trans_sf, MFS_dom, Sugar_transporter_CS, MFS_sugar_transport-like	FALSE	FALSE
5	179907704	179907821	TBC1D9B	ENSG00000197226	ENST00000355235	ENSE00001945720	179907704	179907897	1	-1	1						IPR036017, IPR036014, IPR035969, IPR011993, IPR011992, IPR004182, IPR002048	TCB1D9/TCB1D9B_PH-GRAM2, TCB1D9/TCB1D9B_PH-GRAM1, Rab-GTPase_TBC_sf, PH-like_dom_sf, EF-hand-dom_pair, GRAM, EF_hand_dom	FALSE	FALSE
5	179904702	179904812	TBC1D9B	ENSG00000197226	ENST00000355235	ENSE00002454896	179904702	179904812	2	1	1		TRUE				IPR036017, IPR036014, IPR035969, IPR011993, IPR011992, IPR004182, IPR002048	TCB1D9/TCB1D9B_PH-GRAM2, TCB1D9/TCB1D9B_PH-GRAM1, Rab-GTPase_TBC_sf, PH-like_dom_sf, EF-hand-dom_pair, GRAM, EF_hand_dom	FALSE	FALSE
5	179899189	179899307	TBC1D9B	ENSG00000197226	ENST00000355235	ENSE00002265379	179899189	179899307	3	1	0						IPR036017, IPR036014, IPR035969, IPR011993, IPR011992, IPR004182, IPR002048	TCB1D9/TCB1D9B_PH-GRAM2, TCB1D9/TCB1D9B_PH-GRAM1, Rab-GTPase_TBC_sf, PH-like_dom_sf, EF-hand-dom_pair, GRAM, EF_hand_dom	FALSE	FALSE
5	179894386	179894614	TBC1D9B	ENSG00000197226	ENST00000355235	ENSE00003458385	179894386	179894614	4	0	1						IPR036017, IPR036014, IPR035969, IPR011993, IPR011992, IPR004182, IPR002048	TCB1D9/TCB1D9B_PH-GRAM2, TCB1D9/TCB1D9B_PH-GRAM1, Rab-GTPase_TBC_sf, PH-like_dom_sf, EF-hand-dom_pair, GRAM, EF_hand_dom	FALSE	FALSE
5	179893209	179893467	TBC1D9B	ENSG00000197226	ENST00000355235	ENSE00002254409	179893209	179893467	5	1	2						IPR036017, IPR036014, IPR035969, IPR011993, IPR011992, IPR004182, IPR002048	TCB1D9/TCB1D9B_PH-GRAM2, TCB1D9/TCB1D9B_PH-GRAM1, Rab-GTPase_TBC_sf, PH-like_dom_sf, EF-hand-dom_pair, GRAM, EF_hand_dom	FALSE	FALSE
5	179891379	179891586	TBC1D9B	ENSG00000197226	ENST00000355235	ENSE00003508076	179891379	179891586	6	2	0						IPR036017, IPR036014, IPR035969, IPR011993, IPR011992, IPR004182, IPR002048	TCB1D9/TCB1D9B_PH-GRAM2, TCB1D9/TCB1D9B_PH-GRAM1, Rab-GTPase_TBC_sf, PH-like_dom_sf, EF-hand-dom_pair, GRAM, EF_hand_dom	FALSE	FALSE
5	179888103	179888312	TBC1D9B	ENSG00000197226	ENST00000355235	ENSE00003638709	179888103	179888312	7	0	0	TRUE					IPR036017, IPR036014, IPR035969, IPR011993, IPR011992, IPR004182, IPR002048	TCB1D9/TCB1D9B_PH-GRAM2, TCB1D9/TCB1D9B_PH-GRAM1, Rab-GTPase_TBC_sf, PH-like_dom_sf, EF-hand-dom_pair, GRAM, EF_hand_dom	FALSE	FALSE
5	179879628	179879789	TBC1D9B	ENSG00000197226	ENST00000355235	ENSE00002304829	179879628	179879789	8	0	0	TRUE					IPR036017, IPR036014, IPR035969, IPR011993, IPR011992, IPR004182, IPR002048	TCB1D9/TCB1D9B_PH-GRAM2, TCB1D9/TCB1D9B_PH-GRAM1, Rab-GTPase_TBC_sf, PH-like_dom_sf, EF-hand-dom_pair, GRAM, EF_hand_dom	FALSE	FALSE
5	179879047	179879197	TBC1D9B	ENSG00000197226	ENST00000355235	ENSE00002315304	179879047	179879197	9	0	1						IPR036017, IPR036014, IPR035969, IPR011993, IPR011992, IPR004182, IPR002048	TCB1D9/TCB1D9B_PH-GRAM2, TCB1D9/TCB1D9B_PH-GRAM1, Rab-GTPase_TBC_sf, PH-like_dom_sf, EF-hand-dom_pair, GRAM, EF_hand_dom	FALSE	FALSE
5	179878309	179878523	TBC1D9B	ENSG00000197226	ENST00000355235	ENSE00003553325	179878309	179878523	10	1	0						IPR036017, IPR036014, IPR035969, IPR011993, IPR011992, IPR004182, IPR002048	TCB1D9/TCB1D9B_PH-GRAM2, TCB1D9/TCB1D9B_PH-GRAM1, Rab-GTPase_TBC_sf, PH-like_dom_sf, EF-hand-dom_pair, GRAM, EF_hand_dom	FALSE	FALSE
5	179875920	179876037	TBC1D9B	ENSG00000197226	ENST00000355235	ENSE00003478150	179875920	179876037	11	0	1						IPR036017, IPR036014, IPR035969, IPR011993, IPR011992, IPR004182, IPR002048	TCB1D9/TCB1D9B_PH-GRAM2, TCB1D9/TCB1D9B_PH-GRAM1, Rab-GTPase_TBC_sf, PH-like_dom_sf, EF-hand-dom_pair, GRAM, EF_hand_dom	FALSE	FALSE
5	179874902	179875187	TBC1D9B	ENSG00000197226	ENST00000355235	ENSE00002310525	179874902	179875187	12	1	2						IPR036017, IPR036014, IPR035969, IPR011993, IPR011992, IPR004182, IPR002048	TCB1D9/TCB1D9B_PH-GRAM2, TCB1D9/TCB1D9B_PH-GRAM1, Rab-GTPase_TBC_sf, PH-like_dom_sf, EF-hand-dom_pair, GRAM, EF_hand_dom	FALSE	FALSE
5	179873119	179873248	TBC1D9B	ENSG00000197226	ENST00000355235	ENSE00002315778	179873119	179873248	13	2	0						IPR036017, IPR036014, IPR035969, IPR011993, IPR011992, IPR004182, IPR002048	TCB1D9/TCB1D9B_PH-GRAM2, TCB1D9/TCB1D9B_PH-GRAM1, Rab-GTPase_TBC_sf, PH-like_dom_sf, EF-hand-dom_pair, GRAM, EF_hand_dom	FALSE	FALSE
5	179872892	179872990	TBC1D9B	ENSG00000197226	ENST00000355235	ENSE00002263331	179872892	179872990	14	0	0	TRUE					IPR036017, IPR036014, IPR035969, IPR011993, IPR011992, IPR004182, IPR002048	TCB1D9/TCB1D9B_PH-GRAM2, TCB1D9/TCB1D9B_PH-GRAM1, Rab-GTPase_TBC_sf, PH-like_dom_sf, EF-hand-dom_pair, GRAM, EF_hand_dom	FALSE	FALSE
5	179871462	179871530	TBC1D9B	ENSG00000197226	ENST00000355235	ENSE00003619982	179871462	179871530	15	0	0	TRUE					IPR036017, IPR036014, IPR035969, IPR011993, IPR011992, IPR004182, IPR002048	TCB1D9/TCB1D9B_PH-GRAM2, TCB1D9/TCB1D9B_PH-GRAM1, Rab-GTPase_TBC_sf, PH-like_dom_sf, EF-hand-dom_pair, GRAM, EF_hand_dom	FALSE	FALSE
5	179870255	179870495	TBC1D9B	ENSG00000197226	ENST00000355235	ENSE00003652380	179870255	179870495	16	0	1						IPR011992	EF-hand-dom_pair	FALSE	FALSE
5	179869769	179869834	TBC1D9B	ENSG00000197226	ENST00000355235	ENSE00003527302	179869769	179869834	17	1	1		TRUE				IPR011992	EF-hand-dom_pair	FALSE	FALSE
5	179867778	179867849	TBC1D9B	ENSG00000197226	ENST00000355235	ENSE00003460894	179867778	179867849	18	1	1		TRUE				IPR011992	EF-hand-dom_pair	FALSE	FALSE
5	179865838	179865888	TBC1D9B	ENSG00000197226	ENST00000355235	ENSE00003538412	179865838	179865888	19	1	1		TRUE				IPR011992	EF-hand-dom_pair	FALSE	FALSE
5	179865254	179865360	TBC1D9B	ENSG00000197226	ENST00000355235	ENSE00003689515	179865254	179865360	20	1	0						IPR011992	EF-hand-dom_pair	FALSE	FALSE
5	179863448	179864128	TBC1D9B	ENSG00000197226	ENST00000355235	ENSE00003907510	179862071	179864128	21	0	-1						IPR036017, IPR036014, IPR035969, IPR011993, IPR011992, IPR004182, IPR002048	TCB1D9/TCB1D9B_PH-GRAM2, TCB1D9/TCB1D9B_PH-GRAM1, Rab-GTPase_TBC_sf, PH-like_dom_sf, EF-hand-dom_pair, GRAM, EF_hand_dom	FALSE	FALSE
5	179907704	179907821	TBC1D9B	ENSG00000197226	ENST00000356834	ENSE00001871349	179907704	179907859	1	-1	1						IPR036017, IPR036014, IPR035969, IPR011993, IPR011992, IPR004182, IPR002048	TCB1D9/TCB1D9B_PH-GRAM2, TCB1D9/TCB1D9B_PH-GRAM1, Rab-GTPase_TBC_sf, PH-like_dom_sf, EF-hand-dom_pair, GRAM, EF_hand_dom	FALSE	FALSE
5	179867445	179867495	TBC1D9B	ENSG00000197226	ENST00000356834	ENSE00001055898	179867445	179867495	19	1	1						IPR036017, IPR036014, IPR035969, IPR011993, IPR011992, IPR004182, IPR002048	TCB1D9/TCB1D9B_PH-GRAM2, TCB1D9/TCB1D9B_PH-GRAM1, Rab-GTPase_TBC_sf, PH-like_dom_sf, EF-hand-dom_pair, GRAM, EF_hand_dom	FALSE	FALSE
5	179863448	179864128	TBC1D9B	ENSG00000197226	ENST00000356834	ENSE00003500280	179862066	179864128	22	0	-1						IPR011992	EF-hand-dom_pair	FALSE	FALSE
5			TBC1D9B	ENSG00000197226	ENST00000519746	ENSE00002117759	179871720	179871805	1	-1	-1				TRUE		IPR011992	EF-hand-dom_pair	FALSE	FALSE
5	179871462	179871473	TBC1D9B	ENSG00000197226	ENST00000519746	ENSE00003679662	179871462	179871530	2	-1	0						IPR011992	EF-hand-dom_pair	FALSE	FALSE
5	132369973	132370365	SLC22A5	ENSG00000197375	ENST00000245407	ENSE00001944466	132369710	132370365	1	-1	0						IPR036259, IPR020846, IPR005829, IPR005828	MFS_trans_sf, MFS_dom, Sugar_transporter_CS, MFS_sugar_transport-like	FALSE	FALSE
5	132378378	132378481	SLC22A5	ENSG00000197375	ENST00000245407	ENSE00002492882	132378378	132378481	2	0	2						IPR036259, IPR020846, IPR005829, IPR005828	MFS_trans_sf, MFS_dom, Sugar_transporter_CS, MFS_sugar_transport-like	FALSE	FALSE
5	132384147	132384301	SLC22A5	ENSG00000197375	ENST00000245407	ENSE00000899303	132384147	132384301	3	2	1						IPR036259, IPR020846, IPR005829, IPR005828	MFS_trans_sf, MFS_dom, Sugar_transporter_CS, MFS_sugar_transport-like	FALSE	FALSE
5	132385328	132385499	SLC22A5	ENSG00000197375	ENST00000245407	ENSE00003680577	132385328	132385499	4	1	2						IPR036259, IPR020846, IPR005829, IPR005828	MFS_trans_sf, MFS_dom, Sugar_transporter_CS, MFS_sugar_transport-like	FALSE	FALSE
5	132387025	132387151	SLC22A5	ENSG00000197375	ENST00000245407	ENSE00003787991	132387025	132387151	5	2	0						IPR036259, IPR020846, IPR005829, IPR005828	MFS_trans_sf, MFS_dom, Sugar_transporter_CS, MFS_sugar_transport-like	FALSE	FALSE
5	132388921	132389021	SLC22A5	ENSG00000197375	ENST00000245407	ENSE00003481454	132388921	132389021	6	0	2						IPR036259, IPR020846, IPR005829, IPR005828	MFS_trans_sf, MFS_dom, Sugar_transporter_CS, MFS_sugar_transport-like	FALSE	FALSE
5	132390690	132390904	SLC22A5	ENSG00000197375	ENST00000245407	ENSE00003523773	132390690	132390904	7	2	1						IPR036259, IPR020846, IPR005829, IPR005828	MFS_trans_sf, MFS_dom, Sugar_transporter_CS, MFS_sugar_transport-like	FALSE	FALSE
5	132392433	132392615	SLC22A5	ENSG00000197375	ENST00000245407	ENSE00003614873	132392433	132392615	8	1	1		TRUE				IPR036259, IPR020846, IPR005829, IPR005828	MFS_trans_sf, MFS_dom, Sugar_transporter_CS, MFS_sugar_transport-like	FALSE	FALSE
5	132393676	132393811	SLC22A5	ENSG00000197375	ENST00000245407	ENSE00003599559	132393676	132393811	9	1	2						IPR036259, IPR020846, IPR005829, IPR005828	MFS_trans_sf, MFS_dom, Sugar_transporter_CS, MFS_sugar_transport-like	FALSE	FALSE
5	132394185	132394272	SLC22A5	ENSG00000197375	ENST00000245407	ENSE00001871907	132394185	132395612	10	2	-1						IPR036259, IPR020846, IPR005829, IPR005828	MFS_trans_sf, MFS_dom, Sugar_transporter_CS, MFS_sugar_transport-like	FALSE	FALSE
5	132370276	132370365	SLC22A5	ENSG00000197375	ENST00000415928	ENSE00001652887	132370276	132370365	1	0	0						IPR036259, IPR020846, IPR005829	MFS_trans_sf, MFS_dom, Sugar_transporter_CS	FALSE	FALSE
5	132378164	132378235	SLC22A5	ENSG00000197375	ENST00000415928	ENSE00001636693	132378164	132378235	2	0	0						IPR036259, IPR020846, IPR005829	MFS_trans_sf, MFS_dom, Sugar_transporter_CS	FALSE	FALSE
5	132369973	132370365	SLC22A5	ENSG00000197375	ENST00000435065	ENSE00001042762	132369973	132370365	1	0	0						IPR036259, IPR020846, IPR005829, IPR005828	MFS_trans_sf, MFS_dom, Sugar_transporter_CS, MFS_sugar_transport-like	FALSE	FALSE
5	132394185	132394272	SLC22A5	ENSG00000197375	ENST00000435065	ENSE00002251617	132394185	132394272	11	2	0						IPR036259, IPR020846, IPR005829, IPR005828	MFS_trans_sf, MFS_dom, Sugar_transporter_CS, MFS_sugar_transport-like	FALSE	FALSE
5	132369973	132370365	SLC22A5	ENSG00000197375	ENST00000437841	ENSE00001747637	132369900	132370365	1	-1	0
5	132385328	132385360	SLC22A5	ENSG00000197375	ENST00000437841	ENSE00003503896	132385328	132385499	2	0	-1
5			SLC22A5	ENSG00000197375	ENST00000437841	ENSE00003679409	132387025	132387151	3	-1	-1				TRUE
5			SLC22A5	ENSG00000197375	ENST00000437841	ENSE00001729267	132388921	132389005	4	-1	-1
5	132390776	132390785	SLC22A5	ENSG00000197375	ENST00000448810	ENSE00001666358	132390776	132390904	4	2	-1
5			SLC22A5	ENSG00000197375	ENST00000448810	ENSE00003659597	132392433	132392615	5	-1	-1				TRUE
5			SLC22A5	ENSG00000197375	ENST00000448810	ENSE00001625356	132393676	132393815	6	-1	-1
5			HNRNPAB	ENSG00000197451	ENST00000355836	ENSE00002062341	178204539	178204740	1	-1	-1				TRUE		IPR035979, IPR034846, IPR012956, IPR012677	RBD_domain_sf, hnRNPAB_RRM1, CARG-binding_factor_N, Nucleotide-bd_a/b_plait_sf	FALSE	FALSE
5	178204838	178205046	HNRNPAB	ENSG00000197451	ENST00000355836	ENSE00001425036	178204815	178205046	2	-1	2						IPR035979, IPR034846, IPR012956, IPR012677	RBD_domain_sf, hnRNPAB_RRM1, CARG-binding_factor_N, Nucleotide-bd_a/b_plait_sf	FALSE	FALSE
5	178205842	178206010	HNRNPAB	ENSG00000197451	ENST00000355836	ENSE00001155975	178205842	178206010	3	2	0						IPR035979, IPR034846, IPR012956, IPR012677	RBD_domain_sf, hnRNPAB_RRM1, CARG-binding_factor_N, Nucleotide-bd_a/b_plait_sf	FALSE	FALSE
5	178206732	178206890	HNRNPAB	ENSG00000197451	ENST00000355836	ENSE00001155967	178206732	178206890	4	0	0	TRUE					IPR035979, IPR034846, IPR012956, IPR012677	RBD_domain_sf, hnRNPAB_RRM1, CARG-binding_factor_N, Nucleotide-bd_a/b_plait_sf	FALSE	FALSE
5	178207094	178207225	HNRNPAB	ENSG00000197451	ENST00000355836	ENSE00001218722	178207094	178207225	5	0	0	TRUE					IPR035979, IPR034846, IPR012956, IPR012677	RBD_domain_sf, hnRNPAB_RRM1, CARG-binding_factor_N, Nucleotide-bd_a/b_plait_sf	FALSE	FALSE
5	178209330	178209447	HNRNPAB	ENSG00000197451	ENST00000355836	ENSE00001155955	178209330	178209447	6	0	1						IPR035979, IPR034846, IPR012956, IPR012677	RBD_domain_sf, hnRNPAB_RRM1, CARG-binding_factor_N, Nucleotide-bd_a/b_plait_sf	FALSE	FALSE
5	178210553	178210623	HNRNPAB	ENSG00000197451	ENST00000355836	ENSE00002072923	178210553	178211142	7	1	-1						IPR035979, IPR034846, IPR012956, IPR012677	RBD_domain_sf, hnRNPAB_RRM1, CARG-binding_factor_N, Nucleotide-bd_a/b_plait_sf	FALSE	FALSE
5			HNRNPAB	ENSG00000197451	ENST00000358344	ENSE00002068046	178204533	178204740	1	-1	-1						IPR035979, IPR034846, IPR012956, IPR012677	RBD_domain_sf, hnRNPAB_RRM1, CARG-binding_factor_N, Nucleotide-bd_a/b_plait_sf	FALSE	FALSE
5	178210132	178210272	HNRNPAB	ENSG00000197451	ENST00000358344	ENSE00001155951	178210132	178210272	7	1	1						IPR035979, IPR034846, IPR012956, IPR012677	RBD_domain_sf, hnRNPAB_RRM1, CARG-binding_factor_N, Nucleotide-bd_a/b_plait_sf	FALSE	FALSE
5	178210553	178210623	HNRNPAB	ENSG00000197451	ENST00000358344	ENSE00002040415	178210553	178211163	8	1	-1						IPR035979, IPR034846, IPR012956, IPR012677	RBD_domain_sf, hnRNPAB_RRM1, CARG-binding_factor_N, Nucleotide-bd_a/b_plait_sf	FALSE	FALSE
5	178204838	178205046	HNRNPAB	ENSG00000197451	ENST00000504898	ENSE00002025334	178204571	178205046	1	-1	2						IPR035979, IPR034846, IPR012956, IPR012677	RBD_domain_sf, hnRNPAB_RRM1, CARG-binding_factor_N, Nucleotide-bd_a/b_plait_sf	FALSE	FALSE
5	178204838	178205046	HNRNPAB	ENSG00000197451	ENST00000506259	ENSE00002071215	178204548	178205046	1	-1	2						IPR035979, IPR034846, IPR012956, IPR012677	RBD_domain_sf, hnRNPAB_RRM1, CARG-binding_factor_N, Nucleotide-bd_a/b_plait_sf	FALSE	FALSE
5	178210553	178210623	HNRNPAB	ENSG00000197451	ENST00000506259	ENSE00002049576	178210553	178211149	6	1	-1						IPR035979, IPR034846, IPR012956, IPR012677	RBD_domain_sf, hnRNPAB_RRM1, CARG-binding_factor_N, Nucleotide-bd_a/b_plait_sf	FALSE	FALSE
5	178209330	178209432	HNRNPAB	ENSG00000197451	ENST00000506339	ENSE00002043739	178209330	178209432	6	0	1						IPR035979, IPR034846, IPR012956, IPR012677	RBD_domain_sf, hnRNPAB_RRM1, CARG-binding_factor_N, Nucleotide-bd_a/b_plait_sf	FALSE	FALSE
5	178210553	178210623	HNRNPAB	ENSG00000197451	ENST00000506339	ENSE00002026064	178210553	178211155	8	1	-1						IPR035979, IPR034846, IPR012956, IPR012677	RBD_domain_sf, hnRNPAB_RRM1, CARG-binding_factor_N, Nucleotide-bd_a/b_plait_sf	FALSE	FALSE
5			HNRNPAB	ENSG00000197451	ENST00000514633	ENSE00002044513	178204541	178204740	1	-1	-1						IPR035979, IPR034846, IPR012956, IPR012677	RBD_domain_sf, hnRNPAB_RRM1, CARG-binding_factor_N, Nucleotide-bd_a/b_plait_sf	FALSE	FALSE
5	178209330	178209441	HNRNPAB	ENSG00000197451	ENST00000514633	ENSE00002061860	178209330	178209441	6	0	1						IPR035979, IPR034846, IPR012956, IPR012677	RBD_domain_sf, hnRNPAB_RRM1, CARG-binding_factor_N, Nucleotide-bd_a/b_plait_sf	FALSE	FALSE
5	178210553	178210623	HNRNPAB	ENSG00000197451	ENST00000514633	ENSE00002087331	178210553	178211119	7	1	-1						IPR035979, IPR034846, IPR012956, IPR012677	RBD_domain_sf, hnRNPAB_RRM1, CARG-binding_factor_N, Nucleotide-bd_a/b_plait_sf	FALSE	FALSE
5			HNRNPAB	ENSG00000197451	ENST00000515193	ENSE00002030547	178204544	178204740	1	-1	-1						IPR035979, IPR034846, IPR012956, IPR012677	RBD_domain_sf, hnRNPAB_RRM1, CARG-binding_factor_N, Nucleotide-bd_a/b_plait_sf	FALSE	FALSE
5	141199775	141202168	PCDHB11	ENSG00000197479	ENST00000354757	ENSE00001425491	141199627	141203779	1	-1	-1						IPR032455, IPR030734, IPR020894, IPR015919, IPR013164	Cadherin_C, PCDHB11, Cadherin_CS, Cadherin-like_sf, Cadherin_N	FALSE	FALSE
5			PCDHB11	ENSG00000197479	ENST00000624887	ENSE00003757700	141199610	141199809	1	-1	-1				TRUE		IPR032455, IPR030734, IPR020894, IPR015919	Cadherin_C, PCDHB11, Cadherin_CS, Cadherin-like_sf	FALSE	FALSE
5	141200870	141202168	PCDHB11	ENSG00000197479	ENST00000624887	ENSE00003755481	141200507	141202279	2	-1	-1						IPR032455, IPR030734, IPR020894, IPR015919	Cadherin_C, PCDHB11, Cadherin_CS, Cadherin-like_sf	FALSE	FALSE
5	37245479	37245598	CPLANE1	ENSG00000197603	ENST00000425232	ENSE00003619366	37245479	37245598	1	1	1						IPR036322	WD40_repeat_dom_sf	FALSE	FALSE
5	37244375	37244607	CPLANE1	ENSG00000197603	ENST00000425232	ENSE00003585728	37244375	37244607	2	1	0						IPR036322	WD40_repeat_dom_sf	FALSE	FALSE
5	37239819	37239869	CPLANE1	ENSG00000197603	ENST00000425232	ENSE00003899903	37239713	37239869	3	0	-1
5			CPLANE1	ENSG00000197603	ENST00000425232	ENSE00003901986	37238857	37238960	4	-1	-1				TRUE
5			CPLANE1	ENSG00000197603	ENST00000425232	ENSE00003899166	37230867	37231049	5	-1	-1				TRUE
5			CPLANE1	ENSG00000197603	ENST00000425232	ENSE00003901541	37230662	37230718	6	-1	-1				TRUE
5			CPLANE1	ENSG00000197603	ENST00000425232	ENSE00003901065	37227568	37227817	7	-1	-1				TRUE
5			CPLANE1	ENSG00000197603	ENST00000425232	ENSE00003903208	37227243	37227392	8	-1	-1				TRUE
5			CPLANE1	ENSG00000197603	ENST00000425232	ENSE00003902042	37226304	37227073	9	-1	-1				TRUE
5			CPLANE1	ENSG00000197603	ENST00000425232	ENSE00003902881	37224532	37224740	10	-1	-1				TRUE
5			CPLANE1	ENSG00000197603	ENST00000425232	ENSE00003903440	37224253	37224333	11	-1	-1				TRUE
5			CPLANE1	ENSG00000197603	ENST00000425232	ENSE00003902004	37221324	37221488	12	-1	-1				TRUE
5			CPLANE1	ENSG00000197603	ENST00000425232	ENSE00003903336	37213559	37213732	13	-1	-1				TRUE
5			CPLANE1	ENSG00000197603	ENST00000425232	ENSE00003899847	37205315	37205454	14	-1	-1				TRUE
5			CPLANE1	ENSG00000197603	ENST00000425232	ENSE00003899526	37201591	37201808	15	-1	-1				TRUE
5			CPLANE1	ENSG00000197603	ENST00000425232	ENSE00003901453	37198702	37198866	16	-1	-1				TRUE
5			CPLANE1	ENSG00000197603	ENST00000425232	ENSE00003904093	37195858	37195996	17	-1	-1				TRUE
5			CPLANE1	ENSG00000197603	ENST00000425232	ENSE00003900718	37187733	37187842	18	-1	-1				TRUE
5			CPLANE1	ENSG00000197603	ENST00000425232	ENSE00003900287	37187414	37187572	19	-1	-1				TRUE
5			CPLANE1	ENSG00000197603	ENST00000425232	ENSE00003899870	37186286	37186394	20	-1	-1				TRUE
5			CPLANE1	ENSG00000197603	ENST00000425232	ENSE00003899567	37184788	37185079	21	-1	-1				TRUE
5			CPLANE1	ENSG00000197603	ENST00000425232	ENSE00003902780	37182760	37183699	22	-1	-1				TRUE
5			CPLANE1	ENSG00000197603	ENST00000425232	ENSE00003901790	37180857	37181005	23	-1	-1				TRUE
5			CPLANE1	ENSG00000197603	ENST00000425232	ENSE00003902326	37180017	37180183	24	-1	-1				TRUE
5			CPLANE1	ENSG00000197603	ENST00000425232	ENSE00003900963	37179361	37179443	25	-1	-1				TRUE
5			CPLANE1	ENSG00000197603	ENST00000425232	ENSE00003900863	37177621	37177700	26	-1	-1				TRUE
5			CPLANE1	ENSG00000197603	ENST00000425232	ENSE00003903480	37175909	37175986	27	-1	-1				TRUE
5			CPLANE1	ENSG00000197603	ENST00000425232	ENSE00003563366	37173755	37173947	28	-1	-1				TRUE
5			CPLANE1	ENSG00000197603	ENST00000425232	ENSE00003459961	37170041	37170331	29	-1	-1				TRUE
5			CPLANE1	ENSG00000197603	ENST00000425232	ENSE00003899795	37169171	37169561	30	-1	-1
5	37247618	37247698	CPLANE1	ENSG00000197603	ENST00000508244	ENSE00002046656	37247618	37247792	1	-1	0						IPR036322	WD40_repeat_dom_sf	FALSE	FALSE
5	37245710	37245845	CPLANE1	ENSG00000197603	ENST00000508244	ENSE00003552675	37245710	37245845	2	0	1						IPR036322	WD40_repeat_dom_sf	FALSE	FALSE
5	37243013	37243119	CPLANE1	ENSG00000197603	ENST00000508244	ENSE00003676039	37243013	37243119	5	0	2						IPR036322	WD40_repeat_dom_sf	FALSE	FALSE
5	37239713	37239869	CPLANE1	ENSG00000197603	ENST00000508244	ENSE00003499405	37239713	37239869	6	2	0						IPR036322	WD40_repeat_dom_sf	FALSE	FALSE
5	37238857	37238960	CPLANE1	ENSG00000197603	ENST00000508244	ENSE00003641427	37238857	37238960	7	0	2						IPR036322	WD40_repeat_dom_sf	FALSE	FALSE
5	37230867	37231049	CPLANE1	ENSG00000197603	ENST00000508244	ENSE00003688647	37230867	37231049	8	2	2			TRUE			IPR036322	WD40_repeat_dom_sf	FALSE	FALSE
5	37227568	37227817	CPLANE1	ENSG00000197603	ENST00000508244	ENSE00003638125	37227568	37227817	9	2	0						IPR036322	WD40_repeat_dom_sf	FALSE	FALSE
5	37227243	37227392	CPLANE1	ENSG00000197603	ENST00000508244	ENSE00003626076	37227243	37227392	10	0	0	TRUE					IPR036322	WD40_repeat_dom_sf	FALSE	FALSE
5	37226304	37227073	CPLANE1	ENSG00000197603	ENST00000508244	ENSE00003634230	37226304	37227073	11	0	2						IPR036322	WD40_repeat_dom_sf	FALSE	FALSE
5	37224532	37224740	CPLANE1	ENSG00000197603	ENST00000508244	ENSE00003473729	37224532	37224740	12	2	1						IPR036322	WD40_repeat_dom_sf	FALSE	FALSE
5	37224253	37224333	CPLANE1	ENSG00000197603	ENST00000508244	ENSE00003672708	37224253	37224333	13	1	1		TRUE				IPR036322	WD40_repeat_dom_sf	FALSE	FALSE
5	37221324	37221488	CPLANE1	ENSG00000197603	ENST00000508244	ENSE00003690086	37221324	37221488	14	1	1		TRUE				IPR036322	WD40_repeat_dom_sf	FALSE	FALSE
5	37213559	37213732	CPLANE1	ENSG00000197603	ENST00000508244	ENSE00003554365	37213559	37213732	15	1	1		TRUE				IPR036322	WD40_repeat_dom_sf	FALSE	FALSE
5	37206197	37206425	CPLANE1	ENSG00000197603	ENST00000508244	ENSE00003492124	37206197	37206425	16	1	2						IPR036322	WD40_repeat_dom_sf	FALSE	FALSE
5	37205315	37205454	CPLANE1	ENSG00000197603	ENST00000508244	ENSE00003491421	37205315	37205454	17	2	1						IPR036322	WD40_repeat_dom_sf	FALSE	FALSE
5	37201591	37201808	CPLANE1	ENSG00000197603	ENST00000508244	ENSE00003608965	37201591	37201808	18	1	0						IPR036322	WD40_repeat_dom_sf	FALSE	FALSE
5	37198702	37198866	CPLANE1	ENSG00000197603	ENST00000508244	ENSE00001738823	37198702	37198866	19	0	0	TRUE					IPR036322	WD40_repeat_dom_sf	FALSE	FALSE
5	37195858	37195996	CPLANE1	ENSG00000197603	ENST00000508244	ENSE00001633863	37195858	37195996	20	0	1						IPR036322	WD40_repeat_dom_sf	FALSE	FALSE
5	37187733	37187842	CPLANE1	ENSG00000197603	ENST00000508244	ENSE00001708977	37187733	37187842	21	1	0						IPR036322	WD40_repeat_dom_sf	FALSE	FALSE
5	37187414	37187572	CPLANE1	ENSG00000197603	ENST00000508244	ENSE00001790014	37187414	37187572	22	0	0	TRUE					IPR036322	WD40_repeat_dom_sf	FALSE	FALSE
5	37186286	37186394	CPLANE1	ENSG00000197603	ENST00000508244	ENSE00001608716	37186286	37186394	23	0	1						IPR036322	WD40_repeat_dom_sf	FALSE	FALSE
5	37184788	37185079	CPLANE1	ENSG00000197603	ENST00000508244	ENSE00001802130	37184788	37185079	24	1	2						IPR036322	WD40_repeat_dom_sf	FALSE	FALSE
5	37182760	37183699	CPLANE1	ENSG00000197603	ENST00000508244	ENSE00001764998	37182760	37183699	25	2	0						IPR036322	WD40_repeat_dom_sf	FALSE	FALSE
5	37180857	37181005	CPLANE1	ENSG00000197603	ENST00000508244	ENSE00001608181	37180857	37181005	26	0	2						IPR036322	WD40_repeat_dom_sf	FALSE	FALSE
5	37180017	37180183	CPLANE1	ENSG00000197603	ENST00000508244	ENSE00002026534	37180017	37180183	27	2	1						IPR036322	WD40_repeat_dom_sf	FALSE	FALSE
5	37179361	37179443	CPLANE1	ENSG00000197603	ENST00000508244	ENSE00001726665	37179361	37179443	28	1	0						IPR036322	WD40_repeat_dom_sf	FALSE	FALSE
5	37177621	37177700	CPLANE1	ENSG00000197603	ENST00000508244	ENSE00001725577	37177621	37177700	29	0	2						IPR036322	WD40_repeat_dom_sf	FALSE	FALSE
5	37175909	37175986	CPLANE1	ENSG00000197603	ENST00000508244	ENSE00001783637	37175909	37175986	30	2	2			TRUE			IPR036322	WD40_repeat_dom_sf	FALSE	FALSE
5	37173755	37173947	CPLANE1	ENSG00000197603	ENST00000508244	ENSE00003514328	37173755	37173947	31	2	0						IPR036322	WD40_repeat_dom_sf	FALSE	FALSE
5	37170041	37170331	CPLANE1	ENSG00000197603	ENST00000508244	ENSE00003524484	37170041	37170331	32	0	0	TRUE					IPR036322	WD40_repeat_dom_sf	FALSE	FALSE
5	37168791	37169561	CPLANE1	ENSG00000197603	ENST00000508244	ENSE00001764752	37168791	37169561	33	0	0	TRUE					IPR036322	WD40_repeat_dom_sf	FALSE	FALSE
5	37167047	37167213	CPLANE1	ENSG00000197603	ENST00000508244	ENSE00003295970	37167047	37167213	34	0	2						IPR036322	WD40_repeat_dom_sf	FALSE	FALSE
5	37165539	37165671	CPLANE1	ENSG00000197603	ENST00000508244	ENSE00003244578	37165539	37165671	35	2	0						IPR036322	WD40_repeat_dom_sf	FALSE	FALSE
5	37164273	37164327	CPLANE1	ENSG00000197603	ENST00000508244	ENSE00003354710	37164273	37164327	36	0	1						IPR036322	WD40_repeat_dom_sf	FALSE	FALSE
5	37162465	37162566	CPLANE1	ENSG00000197603	ENST00000508244	ENSE00003292210	37162465	37162566	37	1	1		TRUE				IPR036322	WD40_repeat_dom_sf	FALSE	FALSE
5	37158224	37158345	CPLANE1	ENSG00000197603	ENST00000508244	ENSE00003656390	37158224	37158345	38	1	0						IPR036322	WD40_repeat_dom_sf	FALSE	FALSE
5	37157670	37157814	CPLANE1	ENSG00000197603	ENST00000508244	ENSE00003646710	37157670	37157814	39	0	1						IPR036322	WD40_repeat_dom_sf	FALSE	FALSE
5	37153740	37153993	CPLANE1	ENSG00000197603	ENST00000508244	ENSE00003787048	37153740	37153993	40	1	0						IPR036322	WD40_repeat_dom_sf	FALSE	FALSE
5	37148181	37148268	CPLANE1	ENSG00000197603	ENST00000508244	ENSE00003631438	37148181	37148268	41	0	1						IPR036322	WD40_repeat_dom_sf	FALSE	FALSE
5	37142310	37142480	CPLANE1	ENSG00000197603	ENST00000508244	ENSE00003475868	37142310	37142480	42	1	1		TRUE				IPR036322	WD40_repeat_dom_sf	FALSE	FALSE
5	37139340	37139370	CPLANE1	ENSG00000197603	ENST00000508244	ENSE00003475902	37139340	37139370	43	1	2						IPR036322	WD40_repeat_dom_sf	FALSE	FALSE
5	37138720	37138848	CPLANE1	ENSG00000197603	ENST00000508244	ENSE00003588677	37138720	37138848	44	2	2			TRUE			IPR036322	WD40_repeat_dom_sf	FALSE	FALSE
5	37125244	37125409	CPLANE1	ENSG00000197603	ENST00000508244	ENSE00003539299	37125244	37125409	45	2	0						IPR036322	WD40_repeat_dom_sf	FALSE	FALSE
5	37122430	37122488	CPLANE1	ENSG00000197603	ENST00000508244	ENSE00003489798	37122430	37122488	46	0	2						IPR036322	WD40_repeat_dom_sf	FALSE	FALSE
5	37121617	37121784	CPLANE1	ENSG00000197603	ENST00000508244	ENSE00003650288	37121617	37121784	47	2	2			TRUE			IPR036322	WD40_repeat_dom_sf	FALSE	FALSE
5	37120216	37120340	CPLANE1	ENSG00000197603	ENST00000508244	ENSE00003665918	37120216	37120340	48	2	1						IPR036322	WD40_repeat_dom_sf	FALSE	FALSE
5	37114960	37115049	CPLANE1	ENSG00000197603	ENST00000508244	ENSE00003471726	37114960	37115049	49	1	1		TRUE				IPR036322	WD40_repeat_dom_sf	FALSE	FALSE
5	37108293	37108471	CPLANE1	ENSG00000197603	ENST00000508244	ENSE00003561288	37108293	37108471	50	1	0						IPR036322	WD40_repeat_dom_sf	FALSE	FALSE
5	37107602	37107778	CPLANE1	ENSG00000197603	ENST00000508244	ENSE00001389501	37106228	37107778	51	0	-1						IPR036322	WD40_repeat_dom_sf	FALSE	FALSE
5			CPLANE1	ENSG00000197603	ENST00000651892	ENSE00003848441	37249245	37249421	1	-1	-1				TRUE		IPR036322	WD40_repeat_dom_sf	FALSE	FALSE
5	37247618	37247698	CPLANE1	ENSG00000197603	ENST00000651892	ENSE00003595466	37247618	37247745	2	-1	0						IPR036322	WD40_repeat_dom_sf	FALSE	FALSE
5	37169171	37169561	CPLANE1	ENSG00000197603	ENST00000651892	ENSE00003845293	37169171	37169561	34	0	1						IPR036322	WD40_repeat_dom_sf	FALSE	FALSE
5			OCLN	ENSG00000197822	ENST00000355237	ENSE00001421866	69492292	69492659	1	-1	-1						IPR036259, IPR031176, IPR010844, IPR008253	MFS_trans_sf, ELL/occludin, Occludin_ELL, Marvel	FALSE	FALSE
5	69504245	69504294	OCLN	ENSG00000197822	ENST00000355237	ENSE00001007952	69504177	69504294	2	-1	2						IPR036259, IPR031176, IPR010844, IPR008253	MFS_trans_sf, ELL/occludin, Occludin_ELL, Marvel	FALSE	FALSE
5	69509141	69509819	OCLN	ENSG00000197822	ENST00000355237	ENSE00001486184	69509141	69509819	3	2	0						IPR036259, IPR031176, IPR010844, IPR008253	MFS_trans_sf, ELL/occludin, Occludin_ELL, Marvel	FALSE	FALSE
5	69513948	69514109	OCLN	ENSG00000197822	ENST00000355237	ENSE00003549833	69513948	69514109	4	0	0	TRUE					IPR036259, IPR031176, IPR010844, IPR008253	MFS_trans_sf, ELL/occludin, Occludin_ELL, Marvel	FALSE	FALSE
5	69534694	69534839	OCLN	ENSG00000197822	ENST00000355237	ENSE00003560198	69534694	69534839	5	0	2						IPR036259, IPR031176, IPR010844, IPR008253	MFS_trans_sf, ELL/occludin, Occludin_ELL, Marvel	FALSE	FALSE
5	69544904	69545119	OCLN	ENSG00000197822	ENST00000355237	ENSE00003521232	69544904	69545119	6	2	2			TRUE			IPR036259, IPR031176, IPR010844, IPR008253	MFS_trans_sf, ELL/occludin, Occludin_ELL, Marvel	FALSE	FALSE
5	69547930	69548101	OCLN	ENSG00000197822	ENST00000355237	ENSE00003668008	69547930	69548101	7	2	0						IPR036259, IPR031176, IPR010844, IPR008253	MFS_trans_sf, ELL/occludin, Occludin_ELL, Marvel	FALSE	FALSE
5	69551544	69551585	OCLN	ENSG00000197822	ENST00000355237	ENSE00003495716	69551544	69551585	8	0	0	TRUE					IPR036259, IPR031176, IPR010844, IPR008253	MFS_trans_sf, ELL/occludin, Occludin_ELL, Marvel	FALSE	FALSE
5	69553570	69553671	OCLN	ENSG00000197822	ENST00000355237	ENSE00001856923	69553570	69558104	9	0	-1						IPR036259, IPR031176, IPR010844, IPR008253	MFS_trans_sf, ELL/occludin, Occludin_ELL, Marvel	FALSE	FALSE
5			OCLN	ENSG00000197822	ENST00000396442	ENSE00002074220	69492790	69492900	1	-1	-1						IPR036259, IPR031176, IPR010844, IPR008253	MFS_trans_sf, ELL/occludin, Occludin_ELL, Marvel	FALSE	FALSE
5	69553570	69553671	OCLN	ENSG00000197822	ENST00000396442	ENSE00002050990	69553570	69558104	9	0	-1						IPR036259, IPR031176, IPR010844, IPR008253	MFS_trans_sf, ELL/occludin, Occludin_ELL, Marvel	FALSE	FALSE
5			OCLN	ENSG00000197822	ENST00000538151	ENSE00002223139	69504177	69504294	1	-1	-1				TRUE		IPR031176, IPR010844	ELL/occludin, Occludin_ELL	FALSE	FALSE
5	69513972	69514109	OCLN	ENSG00000197822	ENST00000538151	ENSE00003629530	69513948	69514109	2	-1	0						IPR031176, IPR010844	ELL/occludin, Occludin_ELL	FALSE	FALSE
5			SGTB	ENSG00000197860	ENST00000381007	ENSE00001487215	65721917	65722109	1	-1	-1						IPR032374, IPR019734, IPR013026, IPR011990	SGTA_dimer, TPR_repeat, TPR-contain_dom, TPR-like_helical_dom_sf	FALSE	FALSE
5	65720708	65720807	SGTB	ENSG00000197860	ENST00000381007	ENSE00001013026	65720708	65720829	2	-1	1						IPR032374, IPR019734, IPR013026, IPR011990	SGTA_dimer, TPR_repeat, TPR-contain_dom, TPR-like_helical_dom_sf	FALSE	FALSE
5	65712961	65713064	SGTB	ENSG00000197860	ENST00000381007	ENSE00001013021	65712961	65713064	3	1	0						IPR032374, IPR019734, IPR013026, IPR011990	SGTA_dimer, TPR_repeat, TPR-contain_dom, TPR-like_helical_dom_sf	FALSE	FALSE
5	65708489	65708558	SGTB	ENSG00000197860	ENST00000381007	ENSE00001013019	65708489	65708558	4	0	1						IPR032374, IPR019734, IPR013026, IPR011990	SGTA_dimer, TPR_repeat, TPR-contain_dom, TPR-like_helical_dom_sf	FALSE	FALSE
5	65704279	65704378	SGTB	ENSG00000197860	ENST00000381007	ENSE00001013017	65704279	65704378	5	1	2						IPR032374, IPR019734, IPR013026, IPR011990	SGTA_dimer, TPR_repeat, TPR-contain_dom, TPR-like_helical_dom_sf	FALSE	FALSE
5	65685368	65685472	SGTB	ENSG00000197860	ENST00000381007	ENSE00000971533	65685368	65685472	6	2	2			TRUE			IPR032374, IPR019734, IPR013026, IPR011990	SGTA_dimer, TPR_repeat, TPR-contain_dom, TPR-like_helical_dom_sf	FALSE	FALSE
5	65680656	65680794	SGTB	ENSG00000197860	ENST00000381007	ENSE00001013023	65680656	65680794	7	2	0						IPR032374, IPR019734, IPR013026, IPR011990	SGTA_dimer, TPR_repeat, TPR-contain_dom, TPR-like_helical_dom_sf	FALSE	FALSE
5	65680494	65680556	SGTB	ENSG00000197860	ENST00000381007	ENSE00000837122	65680494	65680556	8	0	0	TRUE					IPR032374, IPR019734, IPR013026, IPR011990	SGTA_dimer, TPR_repeat, TPR-contain_dom, TPR-like_helical_dom_sf	FALSE	FALSE
5	65672244	65672281	SGTB	ENSG00000197860	ENST00000381007	ENSE00000749581	65672244	65672281	9	0	2						IPR032374, IPR019734, IPR013026, IPR011990	SGTA_dimer, TPR_repeat, TPR-contain_dom, TPR-like_helical_dom_sf	FALSE	FALSE
5	65671915	65671998	SGTB	ENSG00000197860	ENST00000381007	ENSE00000749513	65671915	65671998	10	2	2			TRUE			IPR032374, IPR019734, IPR013026, IPR011990	SGTA_dimer, TPR_repeat, TPR-contain_dom, TPR-like_helical_dom_sf	FALSE	FALSE
5	65670246	65670357	SGTB	ENSG00000197860	ENST00000381007	ENSE00001487204	65665928	65670357	11	2	-1						IPR032374, IPR019734, IPR013026, IPR011990	SGTA_dimer, TPR_repeat, TPR-contain_dom, TPR-like_helical_dom_sf	FALSE	FALSE
5			SGTB	ENSG00000197860	ENST00000506816	ENSE00002060500	65722757	65723035	1	-1	-1						IPR032374, IPR019734, IPR013026, IPR011990	SGTA_dimer, TPR_repeat, TPR-contain_dom, TPR-like_helical_dom_sf	FALSE	FALSE
5	65680688	65680794	SGTB	ENSG00000197860	ENST00000506816	ENSE00002032595	65680688	65680794	7	2	1						IPR032374, IPR019734, IPR013026, IPR011990	SGTA_dimer, TPR_repeat, TPR-contain_dom, TPR-like_helical_dom_sf	FALSE	FALSE
5	141651348	141651368	FCHSD1	ENSG00000197948	ENST00000435817	ENSE00001259006	141651348	141651418	1	-1	0						IPR036028, IPR035460, IPR034935, IPR031160, IPR027267, IPR001452	SH3-like_dom_sf, FCHSD_SH3_1, FCHSD1, F_BAR, AH/BAR_dom_sf, SH3_domain	FALSE	FALSE
5	141651020	141651117	FCHSD1	ENSG00000197948	ENST00000435817	ENSE00003537093	141651020	141651117	2	0	2						IPR036028, IPR035460, IPR034935, IPR031160, IPR027267, IPR001452	SH3-like_dom_sf, FCHSD_SH3_1, FCHSD1, F_BAR, AH/BAR_dom_sf, SH3_domain	FALSE	FALSE
5	141650359	141650404	FCHSD1	ENSG00000197948	ENST00000435817	ENSE00003656058	141650359	141650404	3	2	0						IPR036028, IPR035460, IPR034935, IPR031160, IPR027267, IPR001452	SH3-like_dom_sf, FCHSD_SH3_1, FCHSD1, F_BAR, AH/BAR_dom_sf, SH3_domain	FALSE	FALSE
5	141649887	141649954	FCHSD1	ENSG00000197948	ENST00000435817	ENSE00003463904	141649887	141649954	4	0	2						IPR036028, IPR035460, IPR034935, IPR031160, IPR027267, IPR001452	SH3-like_dom_sf, FCHSD_SH3_1, FCHSD1, F_BAR, AH/BAR_dom_sf, SH3_domain	FALSE	FALSE
5	141649395	141649536	FCHSD1	ENSG00000197948	ENST00000435817	ENSE00001685016	141649395	141649536	5	2	0						IPR036028, IPR035460, IPR034935, IPR031160, IPR027267, IPR001452	SH3-like_dom_sf, FCHSD_SH3_1, FCHSD1, F_BAR, AH/BAR_dom_sf, SH3_domain	FALSE	FALSE
5	141649172	141649308	FCHSD1	ENSG00000197948	ENST00000435817	ENSE00001159897	141649172	141649308	6	0	2						IPR036028, IPR035460, IPR034935, IPR031160, IPR027267, IPR001452	SH3-like_dom_sf, FCHSD_SH3_1, FCHSD1, F_BAR, AH/BAR_dom_sf, SH3_domain	FALSE	FALSE
5	141648957	141649020	FCHSD1	ENSG00000197948	ENST00000435817	ENSE00001159890	141648957	141649020	7	2	0						IPR036028, IPR035460, IPR034935, IPR031160, IPR027267, IPR001452	SH3-like_dom_sf, FCHSD_SH3_1, FCHSD1, F_BAR, AH/BAR_dom_sf, SH3_domain	FALSE	FALSE
5	141647968	141648096	FCHSD1	ENSG00000197948	ENST00000435817	ENSE00001382933	141647968	141648096	8	0	0	TRUE					IPR036028, IPR035460, IPR034935, IPR031160, IPR027267, IPR001452	SH3-like_dom_sf, FCHSD_SH3_1, FCHSD1, F_BAR, AH/BAR_dom_sf, SH3_domain	FALSE	FALSE
5	141647398	141647520	FCHSD1	ENSG00000197948	ENST00000435817	ENSE00001378790	141647398	141647520	9	0	0	TRUE					IPR036028, IPR035460, IPR034935, IPR031160, IPR027267, IPR001452	SH3-like_dom_sf, FCHSD_SH3_1, FCHSD1, F_BAR, AH/BAR_dom_sf, SH3_domain	FALSE	FALSE
5	141647135	141647230	FCHSD1	ENSG00000197948	ENST00000435817	ENSE00003480229	141647135	141647230	10	0	0	TRUE					IPR036028, IPR035460, IPR034935, IPR031160, IPR027267, IPR001452	SH3-like_dom_sf, FCHSD_SH3_1, FCHSD1, F_BAR, AH/BAR_dom_sf, SH3_domain	FALSE	FALSE
5	141646603	141646722	FCHSD1	ENSG00000197948	ENST00000435817	ENSE00001159881	141646603	141646722	11	0	0	TRUE					IPR036028, IPR035460, IPR034935, IPR031160, IPR027267, IPR001452	SH3-like_dom_sf, FCHSD_SH3_1, FCHSD1, F_BAR, AH/BAR_dom_sf, SH3_domain	FALSE	FALSE
5	141646087	141646191	FCHSD1	ENSG00000197948	ENST00000435817	ENSE00001159878	141646087	141646191	12	0	0	TRUE					IPR036028, IPR035460, IPR034935, IPR031160, IPR027267, IPR001452	SH3-like_dom_sf, FCHSD_SH3_1, FCHSD1, F_BAR, AH/BAR_dom_sf, SH3_domain	FALSE	FALSE
5	141645771	141645932	FCHSD1	ENSG00000197948	ENST00000435817	ENSE00003691218	141645771	141645932	13	0	0	TRUE					IPR036028, IPR035460, IPR034935, IPR031160, IPR027267, IPR001452	SH3-like_dom_sf, FCHSD_SH3_1, FCHSD1, F_BAR, AH/BAR_dom_sf, SH3_domain	FALSE	FALSE
5	141645020	141645148	FCHSD1	ENSG00000197948	ENST00000435817	ENSE00003685115	141645020	141645148	14	0	0	TRUE					IPR036028, IPR035460, IPR034935, IPR031160, IPR027267, IPR001452	SH3-like_dom_sf, FCHSD_SH3_1, FCHSD1, F_BAR, AH/BAR_dom_sf, SH3_domain	FALSE	FALSE
5	141644859	141644942	FCHSD1	ENSG00000197948	ENST00000435817	ENSE00003485266	141644859	141644942	15	0	0	TRUE					IPR036028, IPR035460, IPR034935, IPR031160, IPR027267, IPR001452	SH3-like_dom_sf, FCHSD_SH3_1, FCHSD1, F_BAR, AH/BAR_dom_sf, SH3_domain	FALSE	FALSE
5	141644573	141644690	FCHSD1	ENSG00000197948	ENST00000435817	ENSE00003693153	141644573	141644690	16	0	1						IPR036028, IPR035460, IPR034935, IPR031160, IPR027267, IPR001452	SH3-like_dom_sf, FCHSD_SH3_1, FCHSD1, F_BAR, AH/BAR_dom_sf, SH3_domain	FALSE	FALSE
5	141644218	141644438	FCHSD1	ENSG00000197948	ENST00000435817	ENSE00003586694	141644218	141644438	17	1	0						IPR036028, IPR035460, IPR034935, IPR031160, IPR027267, IPR001452	SH3-like_dom_sf, FCHSD_SH3_1, FCHSD1, F_BAR, AH/BAR_dom_sf, SH3_domain	FALSE	FALSE
5	141643001	141643088	FCHSD1	ENSG00000197948	ENST00000435817	ENSE00003539026	141643001	141643088	18	0	1						IPR036028, IPR035460, IPR034935, IPR031160, IPR027267, IPR001452	SH3-like_dom_sf, FCHSD_SH3_1, FCHSD1, F_BAR, AH/BAR_dom_sf, SH3_domain	FALSE	FALSE
5	141641702	141641757	FCHSD1	ENSG00000197948	ENST00000435817	ENSE00003644683	141641702	141641757	19	1	0						IPR036028, IPR035460, IPR034935, IPR031160, IPR027267, IPR001452	SH3-like_dom_sf, FCHSD_SH3_1, FCHSD1, F_BAR, AH/BAR_dom_sf, SH3_domain	FALSE	FALSE
5	141641498	141641563	FCHSD1	ENSG00000197948	ENST00000435817	ENSE00002136491	141639302	141641563	20	0	-1						IPR036028, IPR035460, IPR034935, IPR031160, IPR027267, IPR001452	SH3-like_dom_sf, FCHSD_SH3_1, FCHSD1, F_BAR, AH/BAR_dom_sf, SH3_domain	FALSE	FALSE
5	141646087	141646284	FCHSD1	ENSG00000197948	ENST00000518499	ENSE00002137804	141646087	141646364	1	-1	0						IPR036028, IPR035460, IPR034935	SH3-like_dom_sf, FCHSD_SH3_1, FCHSD1	FALSE	FALSE
5	141644630	141644690	FCHSD1	ENSG00000197948	ENST00000518499	ENSE00002140067	141644630	141644690	5	0	1						IPR036028, IPR035460, IPR034935	SH3-like_dom_sf, FCHSD_SH3_1, FCHSD1	FALSE	FALSE
5			FCHSD1	ENSG00000197948	ENST00000522126	ENSE00003485455	141651020	141651117	1	-1	-1
5			FCHSD1	ENSG00000197948	ENST00000522126	ENSE00003534038	141650359	141650404	2	-1	-1				TRUE
5	141649887	141649897	FCHSD1	ENSG00000197948	ENST00000522126	ENSE00003538853	141649887	141649954	3	-1	2
5	141649395	141649530	FCHSD1	ENSG00000197948	ENST00000522126	ENSE00002130410	141649395	141649530	4	2	0
5	141644921	141644938	FCHSD1	ENSG00000197948	ENST00000522126	ENSE00002095493	141644859	141644938	14	0	-1
5			FCHSD1	ENSG00000197948	ENST00000522126	ENSE00003536125	141644573	141644690	15	-1	-1				TRUE
5			FCHSD1	ENSG00000197948	ENST00000522126	ENSE00003590476	141644218	141644438	16	-1	-1				TRUE
5			FCHSD1	ENSG00000197948	ENST00000522126	ENSE00003632367	141642397	141642503	17	-1	-1				TRUE
5			FCHSD1	ENSG00000197948	ENST00000522126	ENSE00003693462	141641702	141641757	18	-1	-1				TRUE
5			FCHSD1	ENSG00000197948	ENST00000522126	ENSE00002098773	141640982	141641563	19	-1	-1
5	141651348	141651368	FCHSD1	ENSG00000197948	ENST00000522783	ENSE00002134676	141651348	141651376	1	-1	0						IPR036028, IPR035460, IPR034935, IPR031160, IPR027267, IPR001452	SH3-like_dom_sf, FCHSD_SH3_1, FCHSD1, F_BAR, AH/BAR_dom_sf, SH3_domain	FALSE	FALSE
5	141645771	141645821	FCHSD1	ENSG00000197948	ENST00000522783	ENSE00002112157	141645771	141645821	12	0	0						IPR036028, IPR035460, IPR034935, IPR031160, IPR027267, IPR001452	SH3-like_dom_sf, FCHSD_SH3_1, FCHSD1, F_BAR, AH/BAR_dom_sf, SH3_domain	FALSE	FALSE
5	141642436	141642503	FCHSD1	ENSG00000197948	ENST00000522783	ENSE00003554739	141642397	141642503	18	1	-1						IPR036028, IPR035460, IPR034935, IPR031160, IPR027267, IPR001452	SH3-like_dom_sf, FCHSD_SH3_1, FCHSD1, F_BAR, AH/BAR_dom_sf, SH3_domain	FALSE	FALSE
5			FCHSD1	ENSG00000197948	ENST00000522783	ENSE00002103698	141640987	141641563	20	-1	-1						IPR036028, IPR035460, IPR034935, IPR031160, IPR027267, IPR001452	SH3-like_dom_sf, FCHSD_SH3_1, FCHSD1, F_BAR, AH/BAR_dom_sf, SH3_domain	FALSE	FALSE
5	177426846	177426897	GRK6	ENSG00000198055	ENST00000355472	ENSE00002047192	177426676	177426897	1	-1	1						IPR036305, IPR017441, IPR016137, IPR011009, IPR008271, IPR000961, IPR000719	RGS_sf, Protein_kinase_ATP_BS, RGS, Kinase-like_dom_sf, Ser/Thr_kinase_AS, AGC-kinase_C, Prot_kinase_dom	FALSE	FALSE
5	177430872	177430967	GRK6	ENSG00000198055	ENST00000355472	ENSE00003592703	177430872	177430967	2	1	1		TRUE				IPR036305, IPR017441, IPR016137, IPR011009, IPR008271, IPR000961, IPR000719	RGS_sf, Protein_kinase_ATP_BS, RGS, Kinase-like_dom_sf, Ser/Thr_kinase_AS, AGC-kinase_C, Prot_kinase_dom	FALSE	FALSE
5	177431995	177432107	GRK6	ENSG00000198055	ENST00000355472	ENSE00000898138	177431995	177432107	3	1	0						IPR036305, IPR017441, IPR016137, IPR011009, IPR000719	RGS_sf, Protein_kinase_ATP_BS, RGS, Kinase-like_dom_sf, Prot_kinase_dom	FALSE	FALSE
5	177432233	177432310	GRK6	ENSG00000198055	ENST00000355472	ENSE00003680259	177432233	177432310	4	0	0	TRUE					IPR036305, IPR017441, IPR016137, IPR011009, IPR000719	RGS_sf, Protein_kinase_ATP_BS, RGS, Kinase-like_dom_sf, Prot_kinase_dom	FALSE	FALSE
5	177432706	177432806	GRK6	ENSG00000198055	ENST00000355472	ENSE00003544554	177432706	177432806	5	0	2						IPR036305, IPR017441, IPR016137, IPR011009, IPR000719	RGS_sf, Protein_kinase_ATP_BS, RGS, Kinase-like_dom_sf, Prot_kinase_dom	FALSE	FALSE
5	177433147	177433239	GRK6	ENSG00000198055	ENST00000355472	ENSE00003493399	177433147	177433239	6	2	2			TRUE			IPR036305, IPR017441, IPR016137, IPR011009, IPR000719	RGS_sf, Protein_kinase_ATP_BS, RGS, Kinase-like_dom_sf, Prot_kinase_dom	FALSE	FALSE
5	177433347	177433410	GRK6	ENSG00000198055	ENST00000355472	ENSE00003556283	177433347	177433410	7	2	0						IPR036305, IPR017441, IPR016137, IPR011009, IPR000719	RGS_sf, Protein_kinase_ATP_BS, RGS, Kinase-like_dom_sf, Prot_kinase_dom	FALSE	FALSE
5	177433536	177433676	GRK6	ENSG00000198055	ENST00000355472	ENSE00003580727	177433536	177433676	8	0	0	TRUE					IPR036305, IPR017441, IPR016137, IPR011009, IPR000719	RGS_sf, Protein_kinase_ATP_BS, RGS, Kinase-like_dom_sf, Prot_kinase_dom	FALSE	FALSE
5	177433914	177434104	GRK6	ENSG00000198055	ENST00000355472	ENSE00003663255	177433914	177434104	9	0	2						IPR036305, IPR017441, IPR016137, IPR011009, IPR008271, IPR000961, IPR000719	RGS_sf, Protein_kinase_ATP_BS, RGS, Kinase-like_dom_sf, Ser/Thr_kinase_AS, AGC-kinase_C, Prot_kinase_dom	FALSE	FALSE
5	177434902	177434939	GRK6	ENSG00000198055	ENST00000355472	ENSE00003460469	177434902	177434939	10	2	1						IPR036305, IPR017441, IPR016137, IPR011009, IPR008271, IPR000961, IPR000719	RGS_sf, Protein_kinase_ATP_BS, RGS, Kinase-like_dom_sf, Ser/Thr_kinase_AS, AGC-kinase_C, Prot_kinase_dom	FALSE	FALSE
5	177435032	177435121	GRK6	ENSG00000198055	ENST00000355472	ENSE00003501243	177435032	177435121	11	1	1		TRUE				IPR036305, IPR017441, IPR016137, IPR011009, IPR008271, IPR000961, IPR000719	RGS_sf, Protein_kinase_ATP_BS, RGS, Kinase-like_dom_sf, Ser/Thr_kinase_AS, AGC-kinase_C, Prot_kinase_dom	FALSE	FALSE
5	177436073	177436281	GRK6	ENSG00000198055	ENST00000355472	ENSE00003688787	177436073	177436281	12	1	0						IPR036305, IPR017441, IPR016137, IPR011009, IPR008271, IPR000961, IPR000719	RGS_sf, Protein_kinase_ATP_BS, RGS, Kinase-like_dom_sf, Ser/Thr_kinase_AS, AGC-kinase_C, Prot_kinase_dom	FALSE	FALSE
5	177436393	177436530	GRK6	ENSG00000198055	ENST00000355472	ENSE00003676856	177436393	177436530	13	0	0	TRUE					IPR036305, IPR017441, IPR016137, IPR011009, IPR008271, IPR000961, IPR000719	RGS_sf, Protein_kinase_ATP_BS, RGS, Kinase-like_dom_sf, Ser/Thr_kinase_AS, AGC-kinase_C, Prot_kinase_dom	FALSE	FALSE
5	177440700	177440837	GRK6	ENSG00000198055	ENST00000355472	ENSE00003641149	177440700	177440837	14	0	0	TRUE					IPR036305, IPR017441, IPR016137, IPR011009, IPR008271, IPR000961, IPR000719	RGS_sf, Protein_kinase_ATP_BS, RGS, Kinase-like_dom_sf, Ser/Thr_kinase_AS, AGC-kinase_C, Prot_kinase_dom	FALSE	FALSE
5	177440919	177441053	GRK6	ENSG00000198055	ENST00000355472	ENSE00003519150	177440919	177441053	15	0	0	TRUE					IPR036305, IPR017441, IPR016137, IPR011009, IPR008271, IPR000961, IPR000719	RGS_sf, Protein_kinase_ATP_BS, RGS, Kinase-like_dom_sf, Ser/Thr_kinase_AS, AGC-kinase_C, Prot_kinase_dom	FALSE	FALSE
5	177441737	177441790	GRK6	ENSG00000198055	ENST00000355472	ENSE00001515898	177441737	177442891	16	0	-1						IPR036305, IPR017441, IPR016137, IPR011009, IPR008271, IPR000961, IPR000719	RGS_sf, Protein_kinase_ATP_BS, RGS, Kinase-like_dom_sf, Ser/Thr_kinase_AS, AGC-kinase_C, Prot_kinase_dom	FALSE	FALSE
5	177426846	177426897	GRK6	ENSG00000198055	ENST00000355958	ENSE00002079038	177426843	177426897	1	-1	1						IPR036305, IPR017441, IPR016137, IPR011009, IPR008271, IPR000961, IPR000719	RGS_sf, Protein_kinase_ATP_BS, RGS, Kinase-like_dom_sf, Ser/Thr_kinase_AS, AGC-kinase_C, Prot_kinase_dom	FALSE	FALSE
5	177441245	177441250	GRK6	ENSG00000198055	ENST00000355958	ENSE00001515894	177441245	177441353	16	0	-1						IPR036305, IPR017441, IPR016137, IPR011009, IPR008271, IPR000961, IPR000719	RGS_sf, Protein_kinase_ATP_BS, RGS, Kinase-like_dom_sf, Ser/Thr_kinase_AS, AGC-kinase_C, Prot_kinase_dom	FALSE	FALSE
5	177426846	177426897	GRK6	ENSG00000198055	ENST00000393576	ENSE00001300240	177426794	177426897	1	-1	1						IPR036305, IPR017441, IPR016137, IPR011009, IPR008271, IPR000961, IPR000719	RGS_sf, Protein_kinase_ATP_BS, RGS, Kinase-like_dom_sf, Ser/Thr_kinase_AS, AGC-kinase_C, Prot_kinase_dom	FALSE	FALSE
5	177434016	177434104	GRK6	ENSG00000198055	ENST00000393576	ENSE00002140585	177434016	177434104	9	0	2						IPR036305, IPR017441, IPR016137, IPR011009, IPR008271, IPR000961, IPR000719	RGS_sf, Protein_kinase_ATP_BS, RGS, Kinase-like_dom_sf, Ser/Thr_kinase_AS, AGC-kinase_C, Prot_kinase_dom	FALSE	FALSE
5	177441737	177441790	GRK6	ENSG00000198055	ENST00000393576	ENSE00001515904	177441737	177442901	16	0	-1						IPR036305, IPR017441, IPR016137, IPR011009, IPR008271, IPR000961, IPR000719	RGS_sf, Protein_kinase_ATP_BS, RGS, Kinase-like_dom_sf, Ser/Thr_kinase_AS, AGC-kinase_C, Prot_kinase_dom	FALSE	FALSE
5			GRK6	ENSG00000198055	ENST00000506296	ENSE00002050183	177404406	177404557	1	-1	-1				TRUE		IPR036305, IPR017441, IPR016137, IPR011009, IPR000719	RGS_sf, Protein_kinase_ATP_BS, RGS, Kinase-like_dom_sf, Prot_kinase_dom	FALSE	FALSE
5	177430916	177430967	GRK6	ENSG00000198055	ENST00000506296	ENSE00003661783	177430872	177430967	2	-1	1						IPR036305, IPR017441, IPR016137, IPR011009, IPR000719	RGS_sf, Protein_kinase_ATP_BS, RGS, Kinase-like_dom_sf, Prot_kinase_dom	FALSE	FALSE
5	177433914	177434030	GRK6	ENSG00000198055	ENST00000506296	ENSE00002074577	177433914	177434030	9	0	0						IPR036305, IPR017441, IPR016137, IPR011009, IPR000719	RGS_sf, Protein_kinase_ATP_BS, RGS, Kinase-like_dom_sf, Prot_kinase_dom	FALSE	FALSE
5	177426846	177426897	GRK6	ENSG00000198055	ENST00000507633	ENSE00002077315	177426745	177426897	1	-1	1						IPR036305, IPR017441, IPR016137, IPR011009, IPR008271, IPR000719	RGS_sf, Protein_kinase_ATP_BS, RGS, Kinase-like_dom_sf, Ser/Thr_kinase_AS, Prot_kinase_dom	FALSE	FALSE
5	177436393	177436554	GRK6	ENSG00000198055	ENST00000507633	ENSE00002074737	177436393	177436685	13	0	-1						IPR036305, IPR017441, IPR016137, IPR011009, IPR008271, IPR000719	RGS_sf, Protein_kinase_ATP_BS, RGS, Kinase-like_dom_sf, Ser/Thr_kinase_AS, Prot_kinase_dom	FALSE	FALSE
5	177441735	177441827	GRK6	ENSG00000198055	ENST00000528793	ENSE00002168422	177441735	177442625	16	0	-1						IPR036305, IPR017441, IPR016137, IPR011009, IPR008271, IPR000961, IPR000719	RGS_sf, Protein_kinase_ATP_BS, RGS, Kinase-like_dom_sf, Ser/Thr_kinase_AS, AGC-kinase_C, Prot_kinase_dom	FALSE	FALSE
5	129904830	129905631	CHSY3	ENSG00000198108	ENST00000305031	ENSE00001368738	129904465	129905631	1	-1	1						IPR029044	Nucleotide-diphossugar_trans	FALSE	FALSE
5	129908077	129908360	CHSY3	ENSG00000198108	ENST00000305031	ENSE00001389773	129908077	129908360	2	1	0						IPR029044	Nucleotide-diphossugar_trans	FALSE	FALSE
5	130184229	130185791	CHSY3	ENSG00000198108	ENST00000305031	ENSE00001321614	130184229	130186634	3	0	-1						IPR029044	Nucleotide-diphossugar_trans	FALSE	FALSE
5	151223923	151223970	CCDC69	ENSG00000198624	ENST00000355417	ENSE00002094133	151223923	151224092	1	-1	0
5	151205400	151205475	CCDC69	ENSG00000198624	ENST00000355417	ENSE00003647090	151205400	151205475	2	0	1
5	151201582	151201688	CCDC69	ENSG00000198624	ENST00000355417	ENSE00003639490	151201582	151201688	3	1	0
5	151198997	151199084	CCDC69	ENSG00000198624	ENST00000355417	ENSE00003506688	151198997	151199084	4	0	1
5	151187386	151187459	CCDC69	ENSG00000198624	ENST00000355417	ENSE00003642702	151187386	151187459	5	1	0
5	151186023	151186124	CCDC69	ENSG00000198624	ENST00000355417	ENSE00003560893	151186023	151186124	6	0	0	TRUE
5	151185422	151185541	CCDC69	ENSG00000198624	ENST00000355417	ENSE00003668013	151185422	151185541	7	0	0	TRUE
5	151184344	151184441	CCDC69	ENSG00000198624	ENST00000355417	ENSE00003632058	151184344	151184441	8	0	2
5	151183437	151183614	CCDC69	ENSG00000198624	ENST00000355417	ENSE00003527379	151181052	151183614	9	2	-1
5	95547061	95547150	TTC37	ENSG00000198677	ENST00000358746	ENSE00001394296	95547061	95547151	4	-1	0						IPR039226, IPR019734, IPR013026	Ski3/TTC37, TPR_repeat, TPR-contain_dom	FALSE	FALSE
5	95543184	95543327	TTC37	ENSG00000198677	ENST00000358746	ENSE00001083111	95543184	95543327	5	0	0	TRUE					IPR039226, IPR019734, IPR013026	Ski3/TTC37, TPR_repeat, TPR-contain_dom	FALSE	FALSE
5	95541815	95541906	TTC37	ENSG00000198677	ENST00000358746	ENSE00003693040	95541815	95541906	6	0	2						IPR039226, IPR019734, IPR013026	Ski3/TTC37, TPR_repeat, TPR-contain_dom	FALSE	FALSE
5	95541305	95541380	TTC37	ENSG00000198677	ENST00000358746	ENSE00003624715	95541305	95541380	7	2	0						IPR039226, IPR019734, IPR013026	Ski3/TTC37, TPR_repeat, TPR-contain_dom	FALSE	FALSE
5	95540690	95540830	TTC37	ENSG00000198677	ENST00000358746	ENSE00003558178	95540690	95540830	8	0	0	TRUE					IPR039226, IPR019734, IPR013026	Ski3/TTC37, TPR_repeat, TPR-contain_dom	FALSE	FALSE
5	95537043	95537141	TTC37	ENSG00000198677	ENST00000358746	ENSE00003578097	95537043	95537141	9	0	0	TRUE					IPR039226, IPR019734, IPR013026	Ski3/TTC37, TPR_repeat, TPR-contain_dom	FALSE	FALSE
5	95536817	95536925	TTC37	ENSG00000198677	ENST00000358746	ENSE00003580113	95536817	95536925	10	0	1						IPR039226, IPR019734, IPR013026	Ski3/TTC37, TPR_repeat, TPR-contain_dom	FALSE	FALSE
5	95530089	95530229	TTC37	ENSG00000198677	ENST00000358746	ENSE00003642011	95530089	95530229	11	1	1		TRUE				IPR039226, IPR019734, IPR013026	Ski3/TTC37, TPR_repeat, TPR-contain_dom	FALSE	FALSE
5	95529001	95529102	TTC37	ENSG00000198677	ENST00000358746	ENSE00003538331	95529001	95529102	12	1	1		TRUE				IPR039226, IPR019734, IPR013026	Ski3/TTC37, TPR_repeat, TPR-contain_dom	FALSE	FALSE
5	95528013	95528152	TTC37	ENSG00000198677	ENST00000358746	ENSE00003559949	95528013	95528152	13	1	0						IPR039226, IPR019734, IPR013026	Ski3/TTC37, TPR_repeat, TPR-contain_dom	FALSE	FALSE
5	95525587	95525673	TTC37	ENSG00000198677	ENST00000358746	ENSE00001259561	95525587	95525673	14	0	0	TRUE					IPR039226, IPR019734, IPR013026	Ski3/TTC37, TPR_repeat, TPR-contain_dom	FALSE	FALSE
5	95525398	95525501	TTC37	ENSG00000198677	ENST00000358746	ENSE00000908269	95525398	95525501	15	0	2						IPR039226, IPR019734, IPR013026	Ski3/TTC37, TPR_repeat, TPR-contain_dom	FALSE	FALSE
5	95524465	95524591	TTC37	ENSG00000198677	ENST00000358746	ENSE00003599423	95524465	95524591	16	2	0						IPR039226, IPR019734, IPR013026	Ski3/TTC37, TPR_repeat, TPR-contain_dom	FALSE	FALSE
5	95523655	95523834	TTC37	ENSG00000198677	ENST00000358746	ENSE00003589234	95523655	95523834	17	0	0	TRUE					IPR039226, IPR019734, IPR013026	Ski3/TTC37, TPR_repeat, TPR-contain_dom	FALSE	FALSE
5	95523202	95523326	TTC37	ENSG00000198677	ENST00000358746	ENSE00003650707	95523202	95523326	18	0	2						IPR039226, IPR019734, IPR013026	Ski3/TTC37, TPR_repeat, TPR-contain_dom	FALSE	FALSE
5	95522054	95522307	TTC37	ENSG00000198677	ENST00000358746	ENSE00000908265	95522054	95522307	19	2	1						IPR039226, IPR019734, IPR013026	Ski3/TTC37, TPR_repeat, TPR-contain_dom	FALSE	FALSE
5	95520716	95520818	TTC37	ENSG00000198677	ENST00000358746	ENSE00003653775	95520716	95520818	20	1	2						IPR039226, IPR019734, IPR013026	Ski3/TTC37, TPR_repeat, TPR-contain_dom	FALSE	FALSE
5	95517146	95517322	TTC37	ENSG00000198677	ENST00000358746	ENSE00003543706	95517146	95517322	21	2	2			TRUE			IPR039226, IPR019734, IPR013026	Ski3/TTC37, TPR_repeat, TPR-contain_dom	FALSE	FALSE
5	95516916	95517060	TTC37	ENSG00000198677	ENST00000358746	ENSE00001206893	95516916	95517060	22	2	0						IPR039226, IPR019734, IPR013026	Ski3/TTC37, TPR_repeat, TPR-contain_dom	FALSE	FALSE
5	95516672	95516750	TTC37	ENSG00000198677	ENST00000358746	ENSE00001206887	95516672	95516750	23	0	1						IPR039226, IPR019734, IPR013026	Ski3/TTC37, TPR_repeat, TPR-contain_dom	FALSE	FALSE
5	95516525	95516586	TTC37	ENSG00000198677	ENST00000358746	ENSE00001206883	95516525	95516586	24	1	0						IPR039226, IPR019734, IPR013026	Ski3/TTC37, TPR_repeat, TPR-contain_dom	FALSE	FALSE
5	95516353	95516409	TTC37	ENSG00000198677	ENST00000358746	ENSE00003501801	95516353	95516409	25	0	0	TRUE					IPR039226, IPR019734, IPR013026	Ski3/TTC37, TPR_repeat, TPR-contain_dom	FALSE	FALSE
5	95514855	95514923	TTC37	ENSG00000198677	ENST00000358746	ENSE00003479398	95514855	95514923	26	0	0	TRUE					IPR039226, IPR019734, IPR013026	Ski3/TTC37, TPR_repeat, TPR-contain_dom	FALSE	FALSE
5	95513571	95513645	TTC37	ENSG00000198677	ENST00000358746	ENSE00003627092	95513571	95513645	27	0	0	TRUE					IPR039226, IPR019734, IPR013026	Ski3/TTC37, TPR_repeat, TPR-contain_dom	FALSE	FALSE
5	95512477	95512618	TTC37	ENSG00000198677	ENST00000358746	ENSE00003477481	95512477	95512618	28	0	1						IPR039226, IPR019734, IPR013026	Ski3/TTC37, TPR_repeat, TPR-contain_dom	FALSE	FALSE
5	95509594	95509687	TTC37	ENSG00000198677	ENST00000358746	ENSE00003503312	95509594	95509687	29	1	2						IPR039226, IPR019734, IPR013026	Ski3/TTC37, TPR_repeat, TPR-contain_dom	FALSE	FALSE
5	95506934	95507011	TTC37	ENSG00000198677	ENST00000358746	ENSE00003644027	95506934	95507011	30	2	2			TRUE			IPR039226, IPR019734, IPR013026	Ski3/TTC37, TPR_repeat, TPR-contain_dom	FALSE	FALSE
5	95503814	95503938	TTC37	ENSG00000198677	ENST00000358746	ENSE00003605979	95503814	95503938	31	2	1						IPR039226, IPR019734, IPR013026	Ski3/TTC37, TPR_repeat, TPR-contain_dom	FALSE	FALSE
5	95502880	95503003	TTC37	ENSG00000198677	ENST00000358746	ENSE00001121944	95502880	95503003	32	1	2						IPR039226, IPR019734, IPR013026	Ski3/TTC37, TPR_repeat, TPR-contain_dom	FALSE	FALSE
5	95498370	95498591	TTC37	ENSG00000198677	ENST00000358746	ENSE00000759139	95498370	95498591	33	2	2			TRUE			IPR039226, IPR019734, IPR013026	Ski3/TTC37, TPR_repeat, TPR-contain_dom	FALSE	FALSE
5	95497416	95497488	TTC37	ENSG00000198677	ENST00000358746	ENSE00000759141	95497416	95497488	34	2	0						IPR039226, IPR019734, IPR013026	Ski3/TTC37, TPR_repeat, TPR-contain_dom	FALSE	FALSE
5	95494964	95495017	TTC37	ENSG00000198677	ENST00000358746	ENSE00000759142	95494964	95495017	35	0	0	TRUE					IPR039226, IPR019734, IPR013026	Ski3/TTC37, TPR_repeat, TPR-contain_dom	FALSE	FALSE
5	95494682	95494793	TTC37	ENSG00000198677	ENST00000358746	ENSE00003691063	95494682	95494793	36	0	1						IPR039226, IPR019734, IPR013026	Ski3/TTC37, TPR_repeat, TPR-contain_dom	FALSE	FALSE
5	95490908	95491036	TTC37	ENSG00000198677	ENST00000358746	ENSE00003690692	95490908	95491036	37	1	1		TRUE				IPR039226, IPR019734, IPR013026	Ski3/TTC37, TPR_repeat, TPR-contain_dom	FALSE	FALSE
5	95484724	95484845	TTC37	ENSG00000198677	ENST00000358746	ENSE00003546415	95484724	95484845	38	1	0						IPR039226, IPR019734, IPR013026	Ski3/TTC37, TPR_repeat, TPR-contain_dom	FALSE	FALSE
5	95482473	95482631	TTC37	ENSG00000198677	ENST00000358746	ENSE00001121880	95482473	95482631	39	0	0	TRUE					IPR039226, IPR019734, IPR013026	Ski3/TTC37, TPR_repeat, TPR-contain_dom	FALSE	FALSE
5	95478290	95478442	TTC37	ENSG00000198677	ENST00000358746	ENSE00000759146	95478290	95478442	40	0	0	TRUE					IPR039226, IPR019734, IPR013026	Ski3/TTC37, TPR_repeat, TPR-contain_dom	FALSE	FALSE
5	95469780	95469910	TTC37	ENSG00000198677	ENST00000358746	ENSE00000759147	95469780	95469910	41	0	2						IPR039226, IPR019734, IPR013026	Ski3/TTC37, TPR_repeat, TPR-contain_dom	FALSE	FALSE
5	95467866	95467989	TTC37	ENSG00000198677	ENST00000358746	ENSE00000759148	95467866	95467989	42	2	0						IPR039226, IPR019734, IPR013026	Ski3/TTC37, TPR_repeat, TPR-contain_dom	FALSE	FALSE
5	95464607	95464681	TTC37	ENSG00000198677	ENST00000358746	ENSE00001207013	95463894	95464681	43	0	-1						IPR039226, IPR019734, IPR013026	Ski3/TTC37, TPR_repeat, TPR-contain_dom	FALSE	FALSE
5	95540690	95540800	TTC37	ENSG00000198677	ENST00000505578	ENSE00002043222	95540690	95540800	1	0	0
5	95523253	95523326	TTC37	ENSG00000198677	ENST00000505578	ENSE00003630264	95523202	95523326	4	1	-1
5			TTC37	ENSG00000198677	ENST00000505578	ENSE00003677808	95522088	95522307	5	-1	-1
5			TTC37	ENSG00000198677	ENST00000513823	ENSE00002079259	95554881	95554944	1	-1	-1						IPR039226, IPR019734, IPR013026	Ski3/TTC37, TPR_repeat, TPR-contain_dom	FALSE	FALSE
5	95541855	95541906	TTC37	ENSG00000198677	ENST00000513823	ENSE00002069635	95541855	95541906	6	0	1						IPR039226, IPR019734, IPR013026	Ski3/TTC37, TPR_repeat, TPR-contain_dom	FALSE	FALSE
5	95522088	95522307	TTC37	ENSG00000198677	ENST00000514952	ENSE00003652464	95522088	95522307	18	2	0						IPR039226, IPR019734, IPR013026, IPR011990	Ski3/TTC37, TPR_repeat, TPR-contain_dom, TPR-like_helical_dom_sf	FALSE	FALSE
5			TTC37	ENSG00000198677	ENST00000649566	ENSE00003903602	95554936	95554977	1	-1	-1						IPR039226, IPR019734, IPR013026	Ski3/TTC37, TPR_repeat, TPR-contain_dom	FALSE	FALSE
5			TTC37	ENSG00000198677	ENST00000649566	ENSE00003835455	95553007	95553228	2	-1	-1				TRUE		IPR039226, IPR019734, IPR013026	Ski3/TTC37, TPR_repeat, TPR-contain_dom	FALSE	FALSE
5			TTC37	ENSG00000198677	ENST00000649566	ENSE00001206987	95550581	95550650	3	-1	-1				TRUE		IPR039226, IPR019734, IPR013026	Ski3/TTC37, TPR_repeat, TPR-contain_dom	FALSE	FALSE
5			TTC37	ENSG00000198677	ENST00000649566	ENSE00001259642	95548560	95548715	4	-1	-1						IPR039226, IPR019734, IPR013026	Ski3/TTC37, TPR_repeat, TPR-contain_dom	FALSE	FALSE
5	95464607	95464681	TTC37	ENSG00000198677	ENST00000649566	ENSE00003836149	95461755	95464681	44	0	-1						IPR039226, IPR019734, IPR013026	Ski3/TTC37, TPR_repeat, TPR-contain_dom	FALSE	FALSE
5			FAM169A	ENSG00000198780	ENST00000389156	ENSE00003849968	74866751	74866966	1	-1	-1				TRUE		IPR029625	FAM169	FALSE	FALSE
5	74841545	74841676	FAM169A	ENSG00000198780	ENST00000389156	ENSE00001739158	74841545	74841679	2	-1	0
5	74840074	74840173	FAM169A	ENSG00000198780	ENST00000389156	ENSE00000893746	74840074	74840173	3	0	1
5	74838965	74839050	FAM169A	ENSG00000198780	ENST00000389156	ENSE00000893745	74838965	74839050	4	1	0
5	74834426	74834597	FAM169A	ENSG00000198780	ENST00000389156	ENSE00001504989	74834426	74834597	5	0	1						IPR029625	FAM169	FALSE	FALSE
5	74813840	74814019	FAM169A	ENSG00000198780	ENST00000389156	ENSE00003484782	74813840	74814019	6	1	1		TRUE				IPR029625	FAM169	FALSE	FALSE
5	74805156	74805284	FAM169A	ENSG00000198780	ENST00000389156	ENSE00003607763	74805156	74805284	7	1	1		TRUE				IPR029625	FAM169	FALSE	FALSE
5	74804493	74804605	FAM169A	ENSG00000198780	ENST00000389156	ENSE00003672618	74804493	74804605	8	1	0						IPR029625	FAM169	FALSE	FALSE
5	74801590	74801629	FAM169A	ENSG00000198780	ENST00000389156	ENSE00003635886	74801590	74801629	9	0	1						IPR029625	FAM169	FALSE	FALSE
5	74800880	74801030	FAM169A	ENSG00000198780	ENST00000389156	ENSE00003471193	74800880	74801030	10	1	2						IPR029625	FAM169	FALSE	FALSE
5	74796030	74796186	FAM169A	ENSG00000198780	ENST00000389156	ENSE00003537734	74796030	74796186	11	2	0						IPR029625	FAM169	FALSE	FALSE
5	74782931	74783134	FAM169A	ENSG00000198780	ENST00000389156	ENSE00003466328	74782931	74783134	12	0	0	TRUE					IPR029625	FAM169	FALSE	FALSE
5	74781460	74782008	FAM169A	ENSG00000198780	ENST00000389156	ENSE00003638343	74777574	74782008	13	0	-1						IPR029625	FAM169	FALSE	FALSE
5			FAM169A	ENSG00000198780	ENST00000510609	ENSE00002025081	74866165	74866344	1	-1	-1
5	74813954	74814019	FAM169A	ENSG00000198780	ENST00000510609	ENSE00003548643	74813840	74814019	5	0	-1
5			FAM169A	ENSG00000198780	ENST00000510609	ENSE00002058191	74777576	74782008	12	-1	-1
5			FAM169A	ENSG00000198780	ENST00000514215	ENSE00002065914	74848632	74848855	1	-1	-1				TRUE
5			FAM169A	ENSG00000198780	ENST00000514215	ENSE00003621864	74805156	74805284	6	-1	-1				TRUE
5			FAM169A	ENSG00000198780	ENST00000514215	ENSE00003533120	74804493	74804605	7	-1	-1				TRUE
5			FAM169A	ENSG00000198780	ENST00000514215	ENSE00003620993	74801590	74801629	8	-1	-1				TRUE
5			FAM169A	ENSG00000198780	ENST00000514215	ENSE00003516059	74800880	74801030	9	-1	-1				TRUE
5			FAM169A	ENSG00000198780	ENST00000514215	ENSE00003638420	74796030	74796186	10	-1	-1				TRUE
5			FAM169A	ENSG00000198780	ENST00000514215	ENSE00003464649	74782931	74783134	11	-1	-1				TRUE
5			FAM169A	ENSG00000198780	ENST00000514215	ENSE00003539307	74777574	74782008	12	-1	-1
5			CCDC152	ENSG00000198865	ENST00000361970	ENSE00001489269	42756818	42756885	1	-1	-1				TRUE
5	42759122	42759208	CCDC152	ENSG00000198865	ENST00000361970	ENSE00001489268	42759120	42759208	2	-1	0
5	42762443	42762548	CCDC152	ENSG00000198865	ENST00000361970	ENSE00001489265	42762443	42762548	3	0	1
5	42769597	42769665	CCDC152	ENSG00000198865	ENST00000361970	ENSE00001489262	42769597	42769665	4	1	1		TRUE
5	42779458	42779522	CCDC152	ENSG00000198865	ENST00000361970	ENSE00001489260	42779458	42779522	5	1	0
5	42783474	42783576	CCDC152	ENSG00000198865	ENST00000361970	ENSE00001489259	42783474	42783576	6	0	1
5	42796829	42796956	CCDC152	ENSG00000198865	ENST00000361970	ENSE00001489257	42796829	42796956	7	1	0
5	42799375	42799458	CCDC152	ENSG00000198865	ENST00000361970	ENSE00001489256	42799375	42799458	8	0	0	TRUE
5	42799659	42799781	CCDC152	ENSG00000198865	ENST00000361970	ENSE00001435187	42799659	42802439	9	0	-1
5	42799659	42799781	CCDC152	ENSG00000198865	ENST00000388827	ENSE00002031376	42799659	42800351	7	0	-1
5			ZFP2	ENSG00000198939	ENST00000361362	ENSE00002134632	178895913	178895974	1	-1	-1				TRUE		IPR036236	Znf_C2H2_sf	FALSE	FALSE
5			ZFP2	ENSG00000198939	ENST00000361362	ENSE00001430074	178912584	178912719	2	-1	-1				TRUE		IPR036236	Znf_C2H2_sf	FALSE	FALSE
5			ZFP2	ENSG00000198939	ENST00000361362	ENSE00001432484	178912982	178913071	3	-1	-1				TRUE		IPR036236	Znf_C2H2_sf	FALSE	FALSE
5			ZFP2	ENSG00000198939	ENST00000361362	ENSE00001425671	178916565	178916710	4	-1	-1				TRUE		IPR036236	Znf_C2H2_sf	FALSE	FALSE
5	178931314	178932699	ZFP2	ENSG00000198939	ENST00000361362	ENSE00001419935	178931237	178933212	5	-1	-1						IPR036236	Znf_C2H2_sf	FALSE	FALSE
5			ZFP2	ENSG00000198939	ENST00000520301	ENSE00002501411	178912706	178912719	1	-1	-1				TRUE		IPR036236	Znf_C2H2_sf	FALSE	FALSE
5			ZFP2	ENSG00000198939	ENST00000520301	ENSE00002447502	178913878	178913999	3	-1	-1				TRUE		IPR036236	Znf_C2H2_sf	FALSE	FALSE
5	178931314	178932699	ZFP2	ENSG00000198939	ENST00000520301	ENSE00002113943	178931237	178933053	4	-1	-1						IPR036236	Znf_C2H2_sf	FALSE	FALSE
5			ZFP2	ENSG00000198939	ENST00000523286	ENSE00002123580	178915685	178915771	3	-1	-1						IPR036236	Znf_C2H2_sf	FALSE	FALSE
5	132813622	132815271	SOWAHA	ENSG00000198944	ENST00000378693	ENSE00001478429	132813302	132816786	1	-1	-1						IPR036770, IPR020683	Ankyrin_rpt-contain_sf, Ankyrin_rpt-contain_dom	FALSE	FALSE
5			PJA2	ENSG00000198961	ENST00000361189	ENSE00001381127	109409842	109409974	1	-1	-1				TRUE		IPR030639, IPR013083	Praja-2, Znf_RING/FYVE/PHD	FALSE	FALSE
5	109383403	109383433	PJA2	ENSG00000198961	ENST00000361189	ENSE00003666901	109383403	109383520	2	-1	1						IPR030639, IPR013083	Praja-2, Znf_RING/FYVE/PHD	FALSE	FALSE
5	109381503	109381703	PJA2	ENSG00000198961	ENST00000361189	ENSE00003621528	109381503	109381703	3	1	1		TRUE				IPR030639, IPR013083	Praja-2, Znf_RING/FYVE/PHD	FALSE	FALSE
5	109378204	109379254	PJA2	ENSG00000198961	ENST00000361189	ENSE00000759861	109378204	109379254	4	1	2						IPR030639, IPR013083	Praja-2, Znf_RING/FYVE/PHD	FALSE	FALSE
5	109368561	109368746	PJA2	ENSG00000198961	ENST00000361189	ENSE00000759860	109368561	109368746	5	2	2			TRUE			IPR030639, IPR013083	Praja-2, Znf_RING/FYVE/PHD	FALSE	FALSE
5	109362840	109363022	PJA2	ENSG00000198961	ENST00000361189	ENSE00000972081	109362840	109363022	6	2	2			TRUE			IPR030639, IPR013083	Praja-2, Znf_RING/FYVE/PHD	FALSE	FALSE
5	109355915	109356026	PJA2	ENSG00000198961	ENST00000361189	ENSE00000972082	109355915	109356026	7	2	0						IPR030639, IPR013083	Praja-2, Znf_RING/FYVE/PHD	FALSE	FALSE
5	109344705	109344819	PJA2	ENSG00000198961	ENST00000361189	ENSE00000759857	109344705	109344819	8	0	1						IPR030639, IPR013083	Praja-2, Znf_RING/FYVE/PHD	FALSE	FALSE
5	109344190	109344311	PJA2	ENSG00000198961	ENST00000361189	ENSE00000759856	109344190	109344311	9	1	0						IPR030639, IPR013083	Praja-2, Znf_RING/FYVE/PHD	FALSE	FALSE
5	109337231	109337356	PJA2	ENSG00000198961	ENST00000361189	ENSE00001482294	109334722	109337356	10	0	-1						IPR030639, IPR013083	Praja-2, Znf_RING/FYVE/PHD	FALSE	FALSE
5	109383403	109383433	PJA2	ENSG00000198961	ENST00000361557	ENSE00002307544	109383403	109383433	1	0	1						IPR030639, IPR013083	Praja-2, Znf_RING/FYVE/PHD	FALSE	FALSE
5	109337231	109337356	PJA2	ENSG00000198961	ENST00000361557	ENSE00001137229	109334713	109337356	9	0	-1						IPR030639, IPR013083	Praja-2, Znf_RING/FYVE/PHD	FALSE	FALSE
5			MIR449A	ENSG00000198983	ENST00000362113	ENSE00001436876	55170532	55170622	1	-1	-1
5			MIR340	ENSG00000198995	ENST00000362125	ENSE00001436888	180015303	180015397	1	-1	-1
5			MIR103A1	ENSG00000199035	ENST00000362165	ENSE00001436928	168560896	168560973	1	-1	-1
5			MIR378A	ENSG00000199047	ENST00000362177	ENSE00001436940	149732825	149732890	1	-1	-1
5			MIR582	ENSG00000202601	ENST00000365731	ENSE00001440494	59703606	59703703	1	-1	-1
5	181243692	181243800	RACK1	ENSG00000204628	ENST00000376817	ENSE00003667828	181243692	181243903	1	-1	1						IPR036322, IPR020472, IPR019775, IPR017986, IPR015943	WD40_repeat_dom_sf, G-protein_beta_WD-40_rep, WD40_repeat_CS, WD40_repeat_dom, WD40/YVTN_repeat-like_dom_sf	FALSE	FALSE
5	181242174	181242213	RACK1	ENSG00000204628	ENST00000376817	ENSE00002053935	181242174	181242213	2	1	2						IPR036322, IPR020472, IPR019775, IPR017986, IPR015943	WD40_repeat_dom_sf, G-protein_beta_WD-40_rep, WD40_repeat_CS, WD40_repeat_dom, WD40/YVTN_repeat-like_dom_sf	FALSE	FALSE
5	181241492	181241639	RACK1	ENSG00000204628	ENST00000376817	ENSE00003646461	181241492	181241639	3	2	0						IPR036322, IPR019775, IPR017986, IPR015943	WD40_repeat_dom_sf, WD40_repeat_CS, WD40_repeat_dom, WD40/YVTN_repeat-like_dom_sf	FALSE	FALSE
5	181239487	181239582	RACK1	ENSG00000204628	ENST00000376817	ENSE00003501952	181239487	181239582	4	0	0	TRUE					IPR036322, IPR019775, IPR017986, IPR015943	WD40_repeat_dom_sf, WD40_repeat_CS, WD40_repeat_dom, WD40/YVTN_repeat-like_dom_sf	FALSE	FALSE
5	181239067	181239177	RACK1	ENSG00000204628	ENST00000376817	ENSE00003687752	181239067	181239177	5	0	0	TRUE					IPR036322, IPR020472, IPR019775, IPR017986, IPR015943	WD40_repeat_dom_sf, G-protein_beta_WD-40_rep, WD40_repeat_CS, WD40_repeat_dom, WD40/YVTN_repeat-like_dom_sf	FALSE	FALSE
5	181238099	181238239	RACK1	ENSG00000204628	ENST00000376817	ENSE00003542884	181238099	181238239	6	0	0	TRUE					IPR036322, IPR019775, IPR017986, IPR015943	WD40_repeat_dom_sf, WD40_repeat_CS, WD40_repeat_dom, WD40/YVTN_repeat-like_dom_sf	FALSE	FALSE
5	181237609	181237719	RACK1	ENSG00000204628	ENST00000376817	ENSE00003618867	181237609	181237719	7	0	0	TRUE					IPR036322, IPR017986, IPR015943	WD40_repeat_dom_sf, WD40_repeat_dom, WD40/YVTN_repeat-like_dom_sf	FALSE	FALSE
5	181236977	181237042	RACK1	ENSG00000204628	ENST00000376817	ENSE00003541619	181236937	181237042	8	0	-1						IPR036322, IPR020472, IPR019775, IPR017986, IPR015943	WD40_repeat_dom_sf, G-protein_beta_WD-40_rep, WD40_repeat_CS, WD40_repeat_dom, WD40/YVTN_repeat-like_dom_sf	FALSE	FALSE
5	181242554	181242620	RACK1	ENSG00000204628	ENST00000502844	ENSE00002046715	181242554	181243370	1	-1	1						IPR036322, IPR020472, IPR019775, IPR017986, IPR015943	WD40_repeat_dom_sf, G-protein_beta_WD-40_rep, WD40_repeat_CS, WD40_repeat_dom, WD40/YVTN_repeat-like_dom_sf	FALSE	FALSE
5	181242174	181242345	RACK1	ENSG00000204628	ENST00000502844	ENSE00003459155	181242174	181242345	2	1	2						IPR036322, IPR020472, IPR019775, IPR017986, IPR015943	WD40_repeat_dom_sf, G-protein_beta_WD-40_rep, WD40_repeat_CS, WD40_repeat_dom, WD40/YVTN_repeat-like_dom_sf	FALSE	FALSE
5	181238124	181238239	RACK1	ENSG00000204628	ENST00000502844	ENSE00002072799	181238124	181238239	6	0	2						IPR036322, IPR020472, IPR019775, IPR017986, IPR015943	WD40_repeat_dom_sf, G-protein_beta_WD-40_rep, WD40_repeat_CS, WD40_repeat_dom, WD40/YVTN_repeat-like_dom_sf	FALSE	FALSE
5	181242174	181242206	RACK1	ENSG00000204628	ENST00000502905	ENSE00002073528	181242174	181242206	1	2	2						IPR036322, IPR019775, IPR017986, IPR015943	WD40_repeat_dom_sf, WD40_repeat_CS, WD40_repeat_dom, WD40/YVTN_repeat-like_dom_sf	FALSE	FALSE
5	181236977	181237042	RACK1	ENSG00000204628	ENST00000502905	ENSE00003627557	181236929	181237042	6	0	-1						IPR036322, IPR019775, IPR017986, IPR015943	WD40_repeat_dom_sf, WD40_repeat_CS, WD40_repeat_dom, WD40/YVTN_repeat-like_dom_sf	FALSE	FALSE
5	181243692	181243800	RACK1	ENSG00000204628	ENST00000503081	ENSE00001471776	181243692	181243906	1	-1	1						IPR036322, IPR020472, IPR019775, IPR017986, IPR015943	WD40_repeat_dom_sf, G-protein_beta_WD-40_rep, WD40_repeat_CS, WD40_repeat_dom, WD40/YVTN_repeat-like_dom_sf	FALSE	FALSE
5	181242170	181242345	RACK1	ENSG00000204628	ENST00000503081	ENSE00003467948	181242170	181242345	2	1	0						IPR036322, IPR020472, IPR019775, IPR017986, IPR015943	WD40_repeat_dom_sf, G-protein_beta_WD-40_rep, WD40_repeat_CS, WD40_repeat_dom, WD40/YVTN_repeat-like_dom_sf	FALSE	FALSE
5	181241492	181241563	RACK1	ENSG00000204628	ENST00000503081	ENSE00003644206	181241492	181241563	3	0	0	TRUE					IPR036322, IPR020472, IPR019775, IPR017986, IPR015943	WD40_repeat_dom_sf, G-protein_beta_WD-40_rep, WD40_repeat_CS, WD40_repeat_dom, WD40/YVTN_repeat-like_dom_sf	FALSE	FALSE
5	181239150	181239177	RACK1	ENSG00000204628	ENST00000503081	ENSE00002070022	181239150	181239177	5	0	1						IPR036322, IPR020472, IPR019775, IPR017986, IPR015943	WD40_repeat_dom_sf, G-protein_beta_WD-40_rep, WD40_repeat_CS, WD40_repeat_dom, WD40/YVTN_repeat-like_dom_sf	FALSE	FALSE
5	181237185	181237319	RACK1	ENSG00000204628	ENST00000504128	ENSE00002072040	181236937	181237319	6	0	-1						IPR036322, IPR020472, IPR019775, IPR017986, IPR015943	WD40_repeat_dom_sf, G-protein_beta_WD-40_rep, WD40_repeat_CS, WD40_repeat_dom, WD40/YVTN_repeat-like_dom_sf	FALSE	FALSE
5	181243692	181243800	RACK1	ENSG00000204628	ENST00000504726	ENSE00002019997	181243692	181243891	1	-1	1						IPR036322, IPR017986, IPR015943	WD40_repeat_dom_sf, WD40_repeat_dom, WD40/YVTN_repeat-like_dom_sf	FALSE	FALSE
5	181237609	181237694	RACK1	ENSG00000204628	ENST00000504726	ENSE00002066246	181237609	181237694	2	1	0						IPR036322, IPR017986, IPR015943	WD40_repeat_dom_sf, WD40_repeat_dom, WD40/YVTN_repeat-like_dom_sf	FALSE	FALSE
5	181236977	181237042	RACK1	ENSG00000204628	ENST00000504726	ENSE00002079925	181236941	181237042	3	0	-1						IPR036322, IPR017986, IPR015943	WD40_repeat_dom_sf, WD40_repeat_dom, WD40/YVTN_repeat-like_dom_sf	FALSE	FALSE
5			RACK1	ENSG00000204628	ENST00000507000	ENSE00002024776	181248009	181248096	1	-1	-1				TRUE		IPR036322, IPR020472, IPR019775, IPR017986, IPR015943	WD40_repeat_dom_sf, G-protein_beta_WD-40_rep, WD40_repeat_CS, WD40_repeat_dom, WD40/YVTN_repeat-like_dom_sf	FALSE	FALSE
5	181242174	181242331	RACK1	ENSG00000204628	ENST00000507000	ENSE00003629099	181242174	181242345	2	-1	2						IPR036322, IPR020472, IPR019775, IPR017986, IPR015943	WD40_repeat_dom_sf, G-protein_beta_WD-40_rep, WD40_repeat_CS, WD40_repeat_dom, WD40/YVTN_repeat-like_dom_sf	FALSE	FALSE
5	181238170	181238239	RACK1	ENSG00000204628	ENST00000507000	ENSE00002047154	181238170	181238239	6	0	1						IPR036322, IPR020472, IPR019775, IPR017986, IPR015943	WD40_repeat_dom_sf, G-protein_beta_WD-40_rep, WD40_repeat_CS, WD40_repeat_dom, WD40/YVTN_repeat-like_dom_sf	FALSE	FALSE
5	181242174	181242246	RACK1	ENSG00000204628	ENST00000507756	ENSE00002033094	181242174	181242246	1	1	2						IPR036322, IPR020472, IPR019775, IPR017986, IPR015943	WD40_repeat_dom_sf, G-protein_beta_WD-40_rep, WD40_repeat_CS, WD40_repeat_dom, WD40/YVTN_repeat-like_dom_sf	FALSE	FALSE
5	181237225	181237319	RACK1	ENSG00000204628	ENST00000507756	ENSE00002073155	181237225	181237319	7	0	2						IPR036322, IPR020472, IPR019775, IPR017986, IPR015943	WD40_repeat_dom_sf, G-protein_beta_WD-40_rep, WD40_repeat_CS, WD40_repeat_dom, WD40/YVTN_repeat-like_dom_sf	FALSE	FALSE
5	181236994	181237042	RACK1	ENSG00000204628	ENST00000507756	ENSE00003594568	181236929	181237042	8	2	-1						IPR036322, IPR020472, IPR019775, IPR017986, IPR015943	WD40_repeat_dom_sf, G-protein_beta_WD-40_rep, WD40_repeat_CS, WD40_repeat_dom, WD40/YVTN_repeat-like_dom_sf	FALSE	FALSE
5	181238099	181238195	RACK1	ENSG00000204628	ENST00000509148	ENSE00002065768	181238099	181238195	1	2	0						IPR036322, IPR015943	WD40_repeat_dom_sf, WD40/YVTN_repeat-like_dom_sf	FALSE	FALSE
5	181237567	181237719	RACK1	ENSG00000204628	ENST00000509148	ENSE00002039033	181236929	181237719	2	0	-1						IPR036322, IPR015943	WD40_repeat_dom_sf, WD40/YVTN_repeat-like_dom_sf	FALSE	FALSE
5	181239487	181239584	RACK1	ENSG00000204628	ENST00000509535	ENSE00002058687	181239487	181239584	1	1	0						IPR036322, IPR020472, IPR019775, IPR017986, IPR015943	WD40_repeat_dom_sf, G-protein_beta_WD-40_rep, WD40_repeat_CS, WD40_repeat_dom, WD40/YVTN_repeat-like_dom_sf	FALSE	FALSE
5	181247124	181247376	RACK1	ENSG00000204628	ENST00000510199	ENSE00002030590	181247124	181247576	1	-1	1						IPR036322, IPR020472, IPR019775, IPR017986, IPR015943	WD40_repeat_dom_sf, G-protein_beta_WD-40_rep, WD40_repeat_CS, WD40_repeat_dom, WD40/YVTN_repeat-like_dom_sf	FALSE	FALSE
5	181238120	181238239	RACK1	ENSG00000204628	ENST00000510199	ENSE00002054444	181238120	181238239	6	0	0						IPR036322, IPR020472, IPR019775, IPR017986, IPR015943	WD40_repeat_dom_sf, G-protein_beta_WD-40_rep, WD40_repeat_CS, WD40_repeat_dom, WD40/YVTN_repeat-like_dom_sf	FALSE	FALSE
5	181243692	181243800	RACK1	ENSG00000204628	ENST00000511566	ENSE00002080209	181243692	181243880	1	-1	1						IPR036322, IPR020472, IPR019775, IPR017986, IPR015943	WD40_repeat_dom_sf, G-protein_beta_WD-40_rep, WD40_repeat_CS, WD40_repeat_dom, WD40/YVTN_repeat-like_dom_sf	FALSE	FALSE
5	181236977	181237042	RACK1	ENSG00000204628	ENST00000511566	ENSE00002039876	181236934	181237042	6	0	-1						IPR036322, IPR020472, IPR019775, IPR017986, IPR015943	WD40_repeat_dom_sf, G-protein_beta_WD-40_rep, WD40_repeat_CS, WD40_repeat_dom, WD40/YVTN_repeat-like_dom_sf	FALSE	FALSE
5	181236977	181237042	RACK1	ENSG00000204628	ENST00000511900	ENSE00002087091	181236945	181237042	7	0	-1						IPR036322, IPR020472, IPR019775, IPR017986, IPR015943	WD40_repeat_dom_sf, G-protein_beta_WD-40_rep, WD40_repeat_CS, WD40_repeat_dom, WD40/YVTN_repeat-like_dom_sf	FALSE	FALSE
5	181236977	181237042	RACK1	ENSG00000204628	ENST00000512805	ENSE00003894121	181236897	181237042	8	0	-1						IPR036322, IPR020472, IPR019775, IPR017986, IPR015943	WD40_repeat_dom_sf, G-protein_beta_WD-40_rep, WD40_repeat_CS, WD40_repeat_dom, WD40/YVTN_repeat-like_dom_sf	FALSE	FALSE
5	181243692	181243800	RACK1	ENSG00000204628	ENST00000512968	ENSE00002085079	181243692	181243893	1	-1	1						IPR036322, IPR020472, IPR019775, IPR017986, IPR015943	WD40_repeat_dom_sf, G-protein_beta_WD-40_rep, WD40_repeat_CS, WD40_repeat_dom, WD40/YVTN_repeat-like_dom_sf	FALSE	FALSE
5	181241492	181241563	RACK1	ENSG00000204628	ENST00000512968	ENSE00003553992	181241492	181241563	3	2	2						IPR036322, IPR020472, IPR019775, IPR017986, IPR015943	WD40_repeat_dom_sf, G-protein_beta_WD-40_rep, WD40_repeat_CS, WD40_repeat_dom, WD40/YVTN_repeat-like_dom_sf	FALSE	FALSE
5	181240216	181240345	RACK1	ENSG00000204628	ENST00000512968	ENSE00003666695	181240216	181240345	4	2	0						IPR036322, IPR020472, IPR019775, IPR017986, IPR015943	WD40_repeat_dom_sf, G-protein_beta_WD-40_rep, WD40_repeat_CS, WD40_repeat_dom, WD40/YVTN_repeat-like_dom_sf	FALSE	FALSE
5	181237020	181237042	RACK1	ENSG00000204628	ENST00000512968	ENSE00002077533	181237020	181237042	9	0	2						IPR036322, IPR020472, IPR019775, IPR017986, IPR015943	WD40_repeat_dom_sf, G-protein_beta_WD-40_rep, WD40_repeat_CS, WD40_repeat_dom, WD40/YVTN_repeat-like_dom_sf	FALSE	FALSE
5	181243692	181243800	RACK1	ENSG00000204628	ENST00000513027	ENSE00003612758	181243692	181243904	1	-1	1						IPR036322, IPR020472, IPR019775, IPR017986, IPR015943	WD40_repeat_dom_sf, G-protein_beta_WD-40_rep, WD40_repeat_CS, WD40_repeat_dom, WD40/YVTN_repeat-like_dom_sf	FALSE	FALSE
5	181243286	181243405	RACK1	ENSG00000204628	ENST00000513027	ENSE00002082695	181243286	181243405	2	1	1						IPR036322, IPR020472, IPR019775, IPR017986, IPR015943	WD40_repeat_dom_sf, G-protein_beta_WD-40_rep, WD40_repeat_CS, WD40_repeat_dom, WD40/YVTN_repeat-like_dom_sf	FALSE	FALSE
5	181239539	181239582	RACK1	ENSG00000204628	ENST00000513027	ENSE00002045308	181239539	181239582	5	0	2						IPR036322, IPR020472, IPR019775, IPR017986, IPR015943	WD40_repeat_dom_sf, G-protein_beta_WD-40_rep, WD40_repeat_CS, WD40_repeat_dom, WD40/YVTN_repeat-like_dom_sf	FALSE	FALSE
5	181238099	181238227	RACK1	ENSG00000204628	ENST00000514455	ENSE00002041880	181238099	181238663	1	-1	0						IPR036322, IPR017986, IPR015943	WD40_repeat_dom_sf, WD40_repeat_dom, WD40/YVTN_repeat-like_dom_sf	FALSE	FALSE
5	181236977	181237042	RACK1	ENSG00000204628	ENST00000514455	ENSE00002057897	181236928	181237042	3	0	-1						IPR036322, IPR017986, IPR015943	WD40_repeat_dom_sf, WD40_repeat_dom, WD40/YVTN_repeat-like_dom_sf	FALSE	FALSE
5	181243692	181243800	RACK1	ENSG00000204628	ENST00000626067	ENSE00003535344	181243692	181243902	1	-1	1						IPR036322, IPR020472, IPR019775, IPR017986, IPR015943	WD40_repeat_dom_sf, G-protein_beta_WD-40_rep, WD40_repeat_CS, WD40_repeat_dom, WD40/YVTN_repeat-like_dom_sf	FALSE	FALSE
5	181240313	181240345	RACK1	ENSG00000204628	ENST00000626067	ENSE00003765448	181240313	181240345	4	0	0						IPR036322, IPR020472, IPR019775, IPR017986, IPR015943	WD40_repeat_dom_sf, G-protein_beta_WD-40_rep, WD40_repeat_CS, WD40_repeat_dom, WD40/YVTN_repeat-like_dom_sf	FALSE	FALSE
5	170862034	170862051	RANBP17	ENSG00000204764	ENST00000389118	ENSE00002093380	170861932	170862051	1	-1	0
5	170878097	170878243	RANBP17	ENSG00000204764	ENST00000389118	ENSE00003646920	170878097	170878243	2	0	0	TRUE					IPR016024, IPR011989	ARM-type_fold, ARM-like	FALSE	FALSE
5	170881806	170881896	RANBP17	ENSG00000204764	ENST00000389118	ENSE00003524506	170881806	170881896	3	0	1						IPR016024, IPR011989	ARM-type_fold, ARM-like	FALSE	FALSE
5	170892387	170892553	RANBP17	ENSG00000204764	ENST00000389118	ENSE00003564267	170892387	170892553	4	1	0						IPR016024, IPR011989	ARM-type_fold, ARM-like	FALSE	FALSE
5	170896050	170896115	RANBP17	ENSG00000204764	ENST00000389118	ENSE00003675311	170896050	170896115	5	0	0	TRUE					IPR016024, IPR011989	ARM-type_fold, ARM-like	FALSE	FALSE
5	170909661	170909765	RANBP17	ENSG00000204764	ENST00000389118	ENSE00003631913	170909661	170909765	6	0	0	TRUE					IPR016024, IPR011989	ARM-type_fold, ARM-like	FALSE	FALSE
5	170910969	170911134	RANBP17	ENSG00000204764	ENST00000389118	ENSE00001473674	170910969	170911134	7	0	1						IPR016024, IPR011989	ARM-type_fold, ARM-like	FALSE	FALSE
5	170914167	170914240	RANBP17	ENSG00000204764	ENST00000389118	ENSE00001473672	170914167	170914240	8	1	0						IPR016024, IPR011989	ARM-type_fold, ARM-like	FALSE	FALSE
5	170916465	170916584	RANBP17	ENSG00000204764	ENST00000389118	ENSE00001473671	170916465	170916584	9	0	0	TRUE					IPR016024, IPR011989	ARM-type_fold, ARM-like	FALSE	FALSE
5	170918713	170918859	RANBP17	ENSG00000204764	ENST00000389118	ENSE00003537276	170918713	170918859	10	0	0	TRUE					IPR016024, IPR011989	ARM-type_fold, ARM-like	FALSE	FALSE
5	170919441	170919613	RANBP17	ENSG00000204764	ENST00000389118	ENSE00003592947	170919441	170919613	11	0	2						IPR016024, IPR011989	ARM-type_fold, ARM-like	FALSE	FALSE
5	170924357	170924550	RANBP17	ENSG00000204764	ENST00000389118	ENSE00003659704	170924357	170924550	12	2	1						IPR016024, IPR011989	ARM-type_fold, ARM-like	FALSE	FALSE
5	170953597	170953702	RANBP17	ENSG00000204764	ENST00000389118	ENSE00001473667	170953597	170953702	13	1	2						IPR016024, IPR011989	ARM-type_fold, ARM-like	FALSE	FALSE
5	170968242	170968377	RANBP17	ENSG00000204764	ENST00000389118	ENSE00003601758	170968242	170968377	14	2	0						IPR016024, IPR011989	ARM-type_fold, ARM-like	FALSE	FALSE
5	171028872	171028892	RANBP17	ENSG00000204764	ENST00000389118	ENSE00003548713	171028872	171028989	15	0	-1
5			RANBP17	ENSG00000204764	ENST00000389118	ENSE00003485279	171170130	171170203	16	-1	-1				TRUE
5			RANBP17	ENSG00000204764	ENST00000389118	ENSE00003677055	171171206	171171286	17	-1	-1				TRUE
5			RANBP17	ENSG00000204764	ENST00000389118	ENSE00003549756	171183167	171183230	18	-1	-1				TRUE
5			RANBP17	ENSG00000204764	ENST00000389118	ENSE00003639652	171183322	171183430	19	-1	-1				TRUE
5			RANBP17	ENSG00000204764	ENST00000389118	ENSE00003616450	171199670	171199773	20	-1	-1				TRUE
5			RANBP17	ENSG00000204764	ENST00000389118	ENSE00003664565	171205524	171205612	21	-1	-1				TRUE
5			RANBP17	ENSG00000204764	ENST00000389118	ENSE00003651846	171213631	171213738	22	-1	-1				TRUE
5			RANBP17	ENSG00000204764	ENST00000389118	ENSE00003575313	171221758	171221840	23	-1	-1				TRUE
5			RANBP17	ENSG00000204764	ENST00000389118	ENSE00003668034	171240928	171241142	24	-1	-1				TRUE
5			RANBP17	ENSG00000204764	ENST00000389118	ENSE00003463421	171242682	171242820	25	-1	-1				TRUE
5			RANBP17	ENSG00000204764	ENST00000389118	ENSE00003474638	171265681	171265847	26	-1	-1				TRUE
5			RANBP17	ENSG00000204764	ENST00000389118	ENSE00002127541	171284513	171284678	27	-1	-1				TRUE
5			RANBP17	ENSG00000204764	ENST00000389118	ENSE00003527558	171293883	171293981	28	-1	-1				TRUE
5			RANBP17	ENSG00000204764	ENST00000389118	ENSE00003546106	171295887	171296014	29	-1	-1				TRUE
5			RANBP17	ENSG00000204764	ENST00000389118	ENSE00001640021	171298762	171298858	30	-1	-1
5	170862034	170862051	RANBP17	ENSG00000204764	ENST00000519256	ENSE00002690636	170862018	170862051	1	-1	0						IPR016024, IPR011989	ARM-type_fold, ARM-like	FALSE	FALSE
5			RANBP17	ENSG00000204764	ENST00000519256	ENSE00002116503	171158334	171158494	16	-1	-1
5			RANBP17	ENSG00000204764	ENST00000519256	ENSE00002120961	171161407	171161466	17	-1	-1				TRUE
5			RANBP17	ENSG00000204764	ENST00000519256	ENSE00002137321	171242682	171243064	27	-1	-1
5	170862035	170862051	RANBP17	ENSG00000204764	ENST00000520864	ENSE00002448194	170862035	170862051	1	1	0
5			RANBP17	ENSG00000204764	ENST00000520864	ENSE00002115505	171205524	171207903	20	-1	-1
5	170983065	170983097	RANBP17	ENSG00000204764	ENST00000522066	ENSE00002137732	170983065	170983245	15	0	-1
5			RANBP17	ENSG00000204764	ENST00000522066	ENSE00003551860	171028872	171028989	16	-1	-1
5			RANBP17	ENSG00000204764	ENST00000522533	ENSE00003529725	171298762	171300015	29	-1	-1
5	171170130	171170203	RANBP17	ENSG00000204764	ENST00000523189	ENSE00003637617	171170130	171170203	15	0	2						IPR016024, IPR011989	ARM-type_fold, ARM-like	FALSE	FALSE
5	171171206	171171286	RANBP17	ENSG00000204764	ENST00000523189	ENSE00003612618	171171206	171171286	16	2	2			TRUE			IPR016024, IPR011989	ARM-type_fold, ARM-like	FALSE	FALSE
5	171183167	171183230	RANBP17	ENSG00000204764	ENST00000523189	ENSE00003641619	171183167	171183230	17	2	0						IPR016024, IPR011989	ARM-type_fold, ARM-like	FALSE	FALSE
5	171183322	171183430	RANBP17	ENSG00000204764	ENST00000523189	ENSE00003515094	171183322	171183430	18	0	1						IPR016024, IPR011989	ARM-type_fold, ARM-like	FALSE	FALSE
5	171199670	171199773	RANBP17	ENSG00000204764	ENST00000523189	ENSE00003641733	171199670	171199773	19	1	0						IPR016024, IPR011989	ARM-type_fold, ARM-like	FALSE	FALSE
5	171205524	171205612	RANBP17	ENSG00000204764	ENST00000523189	ENSE00003630608	171205524	171205612	20	0	2						IPR016024, IPR011989	ARM-type_fold, ARM-like	FALSE	FALSE
5	171213631	171213738	RANBP17	ENSG00000204764	ENST00000523189	ENSE00003679237	171213631	171213738	21	2	2			TRUE			IPR016024, IPR011989	ARM-type_fold, ARM-like	FALSE	FALSE
5	171221758	171221840	RANBP17	ENSG00000204764	ENST00000523189	ENSE00003465000	171221758	171221840	22	2	1						IPR016024, IPR011989	ARM-type_fold, ARM-like	FALSE	FALSE
5	171240928	171241142	RANBP17	ENSG00000204764	ENST00000523189	ENSE00003648152	171240928	171241142	23	1	0						IPR016024, IPR011989	ARM-type_fold, ARM-like	FALSE	FALSE
5	171242682	171242820	RANBP17	ENSG00000204764	ENST00000523189	ENSE00003638179	171242682	171242820	24	0	1						IPR016024, IPR011989	ARM-type_fold, ARM-like	FALSE	FALSE
5	171265681	171265847	RANBP17	ENSG00000204764	ENST00000523189	ENSE00003681284	171265681	171265847	25	1	0						IPR016024, IPR011989	ARM-type_fold, ARM-like	FALSE	FALSE
5	171293883	171293981	RANBP17	ENSG00000204764	ENST00000523189	ENSE00003555773	171293883	171293981	26	0	0	TRUE					IPR016024, IPR011989	ARM-type_fold, ARM-like	FALSE	FALSE
5	171295887	171296014	RANBP17	ENSG00000204764	ENST00000523189	ENSE00003539375	171295887	171296014	27	0	2						IPR016024, IPR011989	ARM-type_fold, ARM-like	FALSE	FALSE
5	171298762	171298858	RANBP17	ENSG00000204764	ENST00000523189	ENSE00003584457	171298762	171300015	28	2	-1						IPR016024, IPR011989	ARM-type_fold, ARM-like	FALSE	FALSE
5	148335614	148335668	SPINK9	ENSG00000204909	ENST00000377906	ENSE00001475463	148335559	148335668	1	-1	1						IPR036058, IPR002350	Kazal_dom_sf, Kazal_dom	FALSE	FALSE
5	148336422	148336453	SPINK9	ENSG00000204909	ENST00000377906	ENSE00001475462	148336422	148336453	2	1	0						IPR036058	Kazal_dom_sf	FALSE	FALSE
5	148338478	148338605	SPINK9	ENSG00000204909	ENST00000377906	ENSE00001475461	148338478	148338605	3	0	2						IPR036058	Kazal_dom_sf	FALSE	FALSE
5	148339667	148339712	SPINK9	ENSG00000204909	ENST00000377906	ENSE00001475460	148339667	148339852	4	2	-1						IPR036058, IPR002350	Kazal_dom_sf, Kazal_dom	FALSE	FALSE
5			SPINK9	ENSG00000204909	ENST00000511717	ENSE00002025301	148321203	148321400	1	-1	-1				TRUE		IPR036058	Kazal_dom_sf	FALSE	FALSE
5	148323751	148323868	SPINK9	ENSG00000204909	ENST00000511717	ENSE00002083311	148323679	148323868	2	-1	1						IPR036058	Kazal_dom_sf	FALSE	FALSE
5	148339667	148339712	SPINK9	ENSG00000204909	ENST00000511717	ENSE00002067006	148339667	148339722	5	2	-1						IPR036058	Kazal_dom_sf	FALSE	FALSE
5	145872633	145872968	GRXCR2	ENSG00000204928	ENST00000377976	ENSE00001475731	145872633	145873011	1	-1	0						IPR036410	HSP_DnaJ_Cys-rich_dom_sf	FALSE	FALSE
5	145866501	145866728	GRXCR2	ENSG00000204928	ENST00000377976	ENSE00001416400	145866501	145866728	2	0	0	TRUE					IPR036410	HSP_DnaJ_Cys-rich_dom_sf	FALSE	FALSE
5	145859733	145859915	GRXCR2	ENSG00000204928	ENST00000377976	ENSE00003805370	145858521	145859915	3	0	-1						IPR036410	HSP_DnaJ_Cys-rich_dom_sf	FALSE	FALSE
5			GRXCR2	ENSG00000204928	ENST00000639411	ENSE00003803828	145937001	145937126	1	-1	-1				TRUE		IPR036410	HSP_DnaJ_Cys-rich_dom_sf	FALSE	FALSE
5			GRXCR2	ENSG00000204928	ENST00000639411	ENSE00003808585	145935701	145935763	2	-1	-1				TRUE		IPR036410	HSP_DnaJ_Cys-rich_dom_sf	FALSE	FALSE
5	145866501	145866659	GRXCR2	ENSG00000204928	ENST00000639411	ENSE00003804949	145866501	145866728	3	-1	0						IPR036410	HSP_DnaJ_Cys-rich_dom_sf	FALSE	FALSE
5	145859733	145859915	GRXCR2	ENSG00000204928	ENST00000639411	ENSE00001475728	145859496	145859915	4	0	-1						IPR036410	HSP_DnaJ_Cys-rich_dom_sf	FALSE	FALSE
5	141330685	141333156	PCDHGA1	ENSG00000204956	ENST00000378105	ENSE00001476268	141330571	141334639	1	-1	-1						IPR032455, IPR030736, IPR020894, IPR015919, IPR013164	Cadherin_C, PCDHGA1, Cadherin_CS, Cadherin-like_sf, Cadherin_N	FALSE	FALSE
5	141330685	141333105	PCDHGA1	ENSG00000204956	ENST00000517417	ENSE00002091803	141330685	141333105	1	0	0						IPR032455, IPR031904, IPR030736, IPR020894, IPR015919, IPR013164	Cadherin_C, Cadherin_CBD, PCDHGA1, Cadherin_CS, Cadherin-like_sf, Cadherin_N	FALSE	FALSE
5	141494807	141494865	PCDHGA1	ENSG00000204956	ENST00000517417	ENSE00003462842	141494807	141494865	2	0	2						IPR032455, IPR031904, IPR030736, IPR020894, IPR015919, IPR013164	Cadherin_C, Cadherin_CBD, PCDHGA1, Cadherin_CS, Cadherin-like_sf, Cadherin_N	FALSE	FALSE
5	141505393	141505481	PCDHGA1	ENSG00000204956	ENST00000517417	ENSE00003477643	141505393	141505481	3	2	1						IPR032455, IPR031904, IPR030736, IPR020894, IPR015919, IPR013164	Cadherin_C, Cadherin_CBD, PCDHGA1, Cadherin_CS, Cadherin-like_sf, Cadherin_N	FALSE	FALSE
5	141510947	141511173	PCDHGA1	ENSG00000204956	ENST00000517417	ENSE00003529787	141510947	141512981	4	1	-1						IPR032455, IPR031904, IPR030736, IPR020894, IPR015919, IPR013164	Cadherin_C, Cadherin_CBD, PCDHGA1, Cadherin_CS, Cadherin-like_sf, Cadherin_N	FALSE	FALSE
5	140848496	140851024	PCDHA9	ENSG00000204961	ENST00000378122	ENSE00001476360	140847772	140854671	1	-1	-1						IPR020894, IPR015919, IPR013164	Cadherin_CS, Cadherin-like_sf, Cadherin_N	FALSE	FALSE
5	140848496	140850889	PCDHA9	ENSG00000204961	ENST00000532602	ENSE00002150618	140848382	140850889	1	-1	0						IPR031904, IPR020894, IPR015919, IPR013164	Cadherin_CBD, Cadherin_CS, Cadherin-like_sf, Cadherin_N	FALSE	FALSE
5	140978949	140979007	PCDHA9	ENSG00000204961	ENST00000532602	ENSE00003611553	140978949	140979007	2	0	2						IPR031904, IPR020894, IPR015919, IPR013164	Cadherin_CBD, Cadherin_CS, Cadherin-like_sf, Cadherin_N	FALSE	FALSE
5	140982475	140982563	PCDHA9	ENSG00000204961	ENST00000532602	ENSE00003463369	140982475	140982563	3	2	1						IPR031904, IPR020894, IPR015919, IPR013164	Cadherin_CBD, Cadherin_CS, Cadherin-like_sf, Cadherin_N	FALSE	FALSE
5	141009627	141009937	PCDHA9	ENSG00000204961	ENST00000532602	ENSE00003606775	141009627	141012347	4	1	-1						IPR031904, IPR020894, IPR015919, IPR013164	Cadherin_CBD, Cadherin_CS, Cadherin-like_sf, Cadherin_N	FALSE	FALSE
5	140841322	140843766	PCDHA8	ENSG00000204962	ENST00000378123	ENSE00001476361	140841187	140843802	1	-1	-1						IPR020894, IPR015919, IPR013164	Cadherin_CS, Cadherin-like_sf, Cadherin_N	FALSE	FALSE
5	140841322	140843715	PCDHA8	ENSG00000204962	ENST00000531613	ENSE00002185161	140841187	140843715	1	-1	0						IPR031904, IPR020894, IPR015919, IPR013164	Cadherin_CBD, Cadherin_CS, Cadherin-like_sf, Cadherin_N	FALSE	FALSE
5	140978949	140979007	PCDHA8	ENSG00000204962	ENST00000531613	ENSE00003480034	140978949	140979007	2	0	2						IPR031904, IPR020894, IPR015919, IPR013164	Cadherin_CBD, Cadherin_CS, Cadherin-like_sf, Cadherin_N	FALSE	FALSE
5	140982475	140982563	PCDHA8	ENSG00000204962	ENST00000531613	ENSE00003503828	140982475	140982563	3	2	1						IPR031904, IPR020894, IPR015919, IPR013164	Cadherin_CBD, Cadherin_CS, Cadherin-like_sf, Cadherin_N	FALSE	FALSE
5	141009627	141009937	PCDHA8	ENSG00000204962	ENST00000531613	ENSE00003465694	141009627	141012347	4	1	-1						IPR031904, IPR020894, IPR015919, IPR013164	Cadherin_CBD, Cadherin_CS, Cadherin-like_sf, Cadherin_N	FALSE	FALSE
5	140834384	140836753	PCDHA7	ENSG00000204963	ENST00000356878	ENSE00001519049	140834248	140837169	1	-1	-1						IPR020894, IPR015919, IPR013164	Cadherin_CS, Cadherin-like_sf, Cadherin_N	FALSE	FALSE
5	140834384	140836738	PCDHA7	ENSG00000204963	ENST00000525929	ENSE00002158894	140834269	140836738	1	-1	0						IPR031904, IPR020894, IPR015919, IPR013164	Cadherin_CBD, Cadherin_CS, Cadherin-like_sf, Cadherin_N	FALSE	FALSE
5	140978949	140979007	PCDHA7	ENSG00000204963	ENST00000525929	ENSE00003649574	140978949	140979007	2	0	2						IPR031904, IPR020894, IPR015919, IPR013164	Cadherin_CBD, Cadherin_CS, Cadherin-like_sf, Cadherin_N	FALSE	FALSE
5	140982475	140982563	PCDHA7	ENSG00000204963	ENST00000525929	ENSE00003671807	140982475	140982563	3	2	1						IPR031904, IPR020894, IPR015919, IPR013164	Cadherin_CBD, Cadherin_CS, Cadherin-like_sf, Cadherin_N	FALSE	FALSE
5	141009627	141009937	PCDHA7	ENSG00000204963	ENST00000525929	ENSE00003561725	141009627	141012347	4	1	-1						IPR031904, IPR020894, IPR015919, IPR013164	Cadherin_CBD, Cadherin_CS, Cadherin-like_sf, Cadherin_N	FALSE	FALSE
5	140821776	140824127	PCDHA5	ENSG00000204965	ENST00000529619	ENSE00002144803	140821637	140824127	1	-1	0						IPR031904, IPR020894, IPR015919, IPR013164	Cadherin_CBD, Cadherin_CS, Cadherin-like_sf, Cadherin_N	FALSE	FALSE
5	140978949	140979007	PCDHA5	ENSG00000204965	ENST00000529619	ENSE00003530629	140978949	140979007	2	0	2						IPR031904, IPR020894, IPR015919, IPR013164	Cadherin_CBD, Cadherin_CS, Cadherin-like_sf, Cadherin_N	FALSE	FALSE
5	140982475	140982563	PCDHA5	ENSG00000204965	ENST00000529619	ENSE00003531342	140982475	140982563	3	2	1						IPR031904, IPR020894, IPR015919, IPR013164	Cadherin_CBD, Cadherin_CS, Cadherin-like_sf, Cadherin_N	FALSE	FALSE
5	141009627	141009728	PCDHA5	ENSG00000204965	ENST00000529619	ENSE00003595768	141009627	141009728	4	1	1		TRUE				IPR031904, IPR020894, IPR015919, IPR013164	Cadherin_CBD, Cadherin_CS, Cadherin-like_sf, Cadherin_N	FALSE	FALSE
5	141010166	141010236	PCDHA5	ENSG00000204965	ENST00000529619	ENSE00002182492	141010166	141011581	5	1	-1						IPR031904, IPR020894, IPR015919, IPR013164	Cadherin_CBD, Cadherin_CS, Cadherin-like_sf, Cadherin_N	FALSE	FALSE
5	140821776	140824127	PCDHA5	ENSG00000204965	ENST00000529859	ENSE00002198271	140821613	140824127	1	-1	0						IPR031904, IPR020894, IPR015919, IPR013164	Cadherin_CBD, Cadherin_CS, Cadherin-like_sf, Cadherin_N	FALSE	FALSE
5	141009627	141009937	PCDHA5	ENSG00000204965	ENST00000529859	ENSE00003659306	141009627	141012347	4	1	-1						IPR031904, IPR020894, IPR015919, IPR013164	Cadherin_CBD, Cadherin_CS, Cadherin-like_sf, Cadherin_N	FALSE	FALSE
5	140821776	140824226	PCDHA5	ENSG00000204965	ENST00000614258	ENSE00003729378	140821604	140825851	1	-1	-1						IPR020894, IPR015919, IPR013164	Cadherin_CS, Cadherin-like_sf, Cadherin_N	FALSE	FALSE
5	140806929	140806945	PCDHA4	ENSG00000204967	ENST00000378125	ENSE00003735925	140806929	140806945	1	0	2						IPR020894, IPR015919, IPR013164	Cadherin_CS, Cadherin-like_sf, Cadherin_N	FALSE	FALSE
5	140807208	140809518	PCDHA4	ENSG00000204967	ENST00000378125	ENSE00001476363	140807208	140809518	2	2	0						IPR020894, IPR015919, IPR013164	Cadherin_CS, Cadherin-like_sf, Cadherin_N	FALSE	FALSE
5	140807188	140809572	PCDHA4	ENSG00000204967	ENST00000512229	ENSE00002043669	140807074	140809572	1	-1	0						IPR031904, IPR020894, IPR015919, IPR013164	Cadherin_CBD, Cadherin_CS, Cadherin-like_sf, Cadherin_N	FALSE	FALSE
5	140978949	140979007	PCDHA4	ENSG00000204967	ENST00000512229	ENSE00003644185	140978949	140979007	2	0	2						IPR031904, IPR020894, IPR015919, IPR013164	Cadherin_CBD, Cadherin_CS, Cadherin-like_sf, Cadherin_N	FALSE	FALSE
5	140982475	140982563	PCDHA4	ENSG00000204967	ENST00000512229	ENSE00003598023	140982475	140982563	3	2	1						IPR031904, IPR020894, IPR015919, IPR013164	Cadherin_CBD, Cadherin_CS, Cadherin-like_sf, Cadherin_N	FALSE	FALSE
5	141009627	141009728	PCDHA4	ENSG00000204967	ENST00000512229	ENSE00003602871	141009627	141009728	4	1	1		TRUE				IPR031904, IPR020894, IPR015919, IPR013164	Cadherin_CBD, Cadherin_CS, Cadherin-like_sf, Cadherin_N	FALSE	FALSE
5	141010166	141010236	PCDHA4	ENSG00000204967	ENST00000512229	ENSE00002155308	141010166	141011579	5	1	-1						IPR031904, IPR020894, IPR015919, IPR013164	Cadherin_CBD, Cadherin_CS, Cadherin-like_sf, Cadherin_N	FALSE	FALSE
5	140807188	140809572	PCDHA4	ENSG00000204967	ENST00000530339	ENSE00002164965	140807068	140809572	1	-1	0						IPR031904, IPR020894, IPR015919, IPR013164	Cadherin_CBD, Cadherin_CS, Cadherin-like_sf, Cadherin_N	FALSE	FALSE
5	141009627	141009937	PCDHA4	ENSG00000204967	ENST00000530339	ENSE00003471218	141009627	141012347	4	1	-1						IPR031904, IPR020894, IPR015919, IPR013164	Cadherin_CBD, Cadherin_CS, Cadherin-like_sf, Cadherin_N	FALSE	FALSE
5	140807188	140809584	PCDHA4	ENSG00000204967	ENST00000618834	ENSE00003742878	140807037	140817593	1	-1	-1						IPR020894, IPR015919, IPR013164	Cadherin_CS, Cadherin-like_sf, Cadherin_N	FALSE	FALSE
5	140807188	140809572	PCDHA4	ENSG00000204967	ENST00000672575	ENSE00003890076	140807081	140809572	1	-1	0						IPR020894, IPR015919, IPR013164	Cadherin_CS, Cadherin-like_sf, Cadherin_N	FALSE	FALSE
5	140817231	140817266	PCDHA4	ENSG00000204967	ENST00000672575	ENSE00003895695	140817231	140817546	2	0	-1						IPR020894, IPR015919, IPR013164	Cadherin_CS, Cadherin-like_sf, Cadherin_N	FALSE	FALSE
5	140794965	140797439	PCDHA2	ENSG00000204969	ENST00000378132	ENSE00001476372	140794852	140797477	1	-1	-1						IPR020894, IPR015919, IPR013164	Cadherin_CS, Cadherin-like_sf, Cadherin_N	FALSE	FALSE
5	140794965	140797352	PCDHA2	ENSG00000204969	ENST00000520672	ENSE00002112141	140794859	140797352	1	-1	0						IPR020894, IPR015919, IPR013164	Cadherin_CS, Cadherin-like_sf, Cadherin_N	FALSE	FALSE
5	140805060	140805098	PCDHA2	ENSG00000204969	ENST00000520672	ENSE00002130619	140805060	140805621	2	0	-1						IPR020894, IPR015919, IPR013164	Cadherin_CS, Cadherin-like_sf, Cadherin_N	FALSE	FALSE
5	140794965	140797352	PCDHA2	ENSG00000204969	ENST00000526136	ENSE00002174208	140794852	140797352	1	-1	0						IPR031904, IPR020894, IPR015919, IPR013164	Cadherin_CBD, Cadherin_CS, Cadherin-like_sf, Cadherin_N	FALSE	FALSE
5	140978949	140979007	PCDHA2	ENSG00000204969	ENST00000526136	ENSE00003488202	140978949	140979007	2	0	2						IPR031904, IPR020894, IPR015919, IPR013164	Cadherin_CBD, Cadherin_CS, Cadherin-like_sf, Cadherin_N	FALSE	FALSE
5	140982475	140982563	PCDHA2	ENSG00000204969	ENST00000526136	ENSE00003483453	140982475	140982563	3	2	1						IPR031904, IPR020894, IPR015919, IPR013164	Cadherin_CBD, Cadherin_CS, Cadherin-like_sf, Cadherin_N	FALSE	FALSE
5	141009627	141009937	PCDHA2	ENSG00000204969	ENST00000526136	ENSE00003554580	141009627	141012347	4	1	-1						IPR031904, IPR020894, IPR015919, IPR013164	Cadherin_CBD, Cadherin_CS, Cadherin-like_sf, Cadherin_N	FALSE	FALSE
5	140786291	140788714	PCDHA1	ENSG00000204970	ENST00000378133	ENSE00001476374	140786136	140788861	1	-1	-1						IPR030740, IPR020894, IPR015919, IPR013164	PCDHA1, Cadherin_CS, Cadherin-like_sf, Cadherin_N	FALSE	FALSE
5	140786291	140787892	PCDHA1	ENSG00000204970	ENST00000394633	ENSE00002074156	140786291	140787892	1	0	0						IPR031904, IPR030740, IPR020894, IPR015919, IPR013164	Cadherin_CBD, PCDHA1, Cadherin_CS, Cadherin-like_sf, Cadherin_N	FALSE	FALSE
5	140978949	140979007	PCDHA1	ENSG00000204970	ENST00000394633	ENSE00003466878	140978949	140979007	2	0	2						IPR031904, IPR030740, IPR020894, IPR015919, IPR013164	Cadherin_CBD, PCDHA1, Cadherin_CS, Cadherin-like_sf, Cadherin_N	FALSE	FALSE
5	140982475	140982563	PCDHA1	ENSG00000204970	ENST00000394633	ENSE00003542654	140982475	140982563	3	2	1						IPR031904, IPR030740, IPR020894, IPR015919, IPR013164	Cadherin_CBD, PCDHA1, Cadherin_CS, Cadherin-like_sf, Cadherin_N	FALSE	FALSE
5	141009627	141009937	PCDHA1	ENSG00000204970	ENST00000394633	ENSE00003745516	141009627	141010080	4	1	-1						IPR031904, IPR030740, IPR020894, IPR015919, IPR013164	Cadherin_CBD, PCDHA1, Cadherin_CS, Cadherin-like_sf, Cadherin_N	FALSE	FALSE
5	140786291	140788684	PCDHA1	ENSG00000204970	ENST00000504120	ENSE00002034461	140786140	140788684	1	-1	0						IPR031904, IPR030740, IPR020894, IPR015919, IPR013164	Cadherin_CBD, PCDHA1, Cadherin_CS, Cadherin-like_sf, Cadherin_N	FALSE	FALSE
5	141009627	141009937	PCDHA1	ENSG00000204970	ENST00000504120	ENSE00003630245	141009627	141012347	4	1	-1						IPR031904, IPR030740, IPR020894, IPR015919, IPR013164	Cadherin_CBD, PCDHA1, Cadherin_CS, Cadherin-like_sf, Cadherin_N	FALSE	FALSE
5	132747496	132747924	CCNI2	ENSG00000205089	ENST00000378731	ENSE00003903577	132747426	132747924	1	-1	0						IPR039361, IPR036915, IPR028861, IPR013763	Cyclin, Cyclin-like_sf, CCNI2, Cyclin-like	FALSE	FALSE
5	132748347	132748475	CCNI2	ENSG00000205089	ENST00000378731	ENSE00001478552	132748347	132748475	2	0	0	TRUE					IPR039361, IPR036915, IPR028861, IPR013763	Cyclin, Cyclin-like_sf, CCNI2, Cyclin-like	FALSE	FALSE
5	132749348	132749422	CCNI2	ENSG00000205089	ENST00000378731	ENSE00001478549	132749348	132749422	3	0	0	TRUE					IPR039361, IPR036915, IPR028861, IPR013763	Cyclin, Cyclin-like_sf, CCNI2, Cyclin-like	FALSE	FALSE
5	132750857	132750997	CCNI2	ENSG00000205089	ENST00000378731	ENSE00001478548	132750857	132750997	4	0	0	TRUE					IPR039361, IPR036915, IPR028861, IPR013763	Cyclin, Cyclin-like_sf, CCNI2, Cyclin-like	FALSE	FALSE
5	132751966	132752196	CCNI2	ENSG00000205089	ENST00000378731	ENSE00001478547	132751966	132752196	5	0	0	TRUE					IPR039361, IPR036915, IPR028861, IPR013763	Cyclin, Cyclin-like_sf, CCNI2, Cyclin-like	FALSE	FALSE
5	132752866	132752970	CCNI2	ENSG00000205089	ENST00000378731	ENSE00003714234	132752866	132754403	6	0	-1						IPR039361, IPR036915, IPR028861, IPR013763	Cyclin, Cyclin-like_sf, CCNI2, Cyclin-like	FALSE	FALSE
5	132747496	132747924	CCNI2	ENSG00000205089	ENST00000614847	ENSE00001478553	132747445	132747924	1	-1	0						IPR039361, IPR036915, IPR028861, IPR013763	Cyclin, Cyclin-like_sf, CCNI2, Cyclin-like	FALSE	FALSE
5	132751918	132752196	CCNI2	ENSG00000205089	ENST00000614847	ENSE00003751709	132751918	132752196	5	0	0						IPR039361, IPR036915, IPR028861, IPR013763	Cyclin, Cyclin-like_sf, CCNI2, Cyclin-like	FALSE	FALSE
5			CTXN3	ENSG00000205279	ENST00000379445	ENSE00001481064	127649044	127649388	1	-1	-1
5			CTXN3	ENSG00000205279	ENST00000379445	ENSE00001481063	127653317	127653423	2	-1	-1				TRUE
5	127657522	127657767	CTXN3	ENSG00000205279	ENST00000379445	ENSE00001481062	127657423	127658630	3	-1	-1
5			CTXN3	ENSG00000205279	ENST00000395322	ENSE00002036948	127653049	127653191	1	-1	-1
5	122775104	122775211	SNX2	ENSG00000205302	ENST00000379516	ENSE00002021284	122775080	122775211	1	-1	0						IPR039358, IPR037918, IPR036871, IPR028653, IPR027267, IPR015404, IPR005329	Sorting_nexin-like, SNX2_PX, PX_dom_sf, SNX2, AH/BAR_dom_sf, Vps5_C, Sorting_nexin_N	FALSE	FALSE
5	122795266	122795383	SNX2	ENSG00000205302	ENST00000379516	ENSE00003520619	122795266	122795383	2	0	1						IPR039358, IPR037918, IPR036871, IPR028653, IPR027267, IPR015404, IPR005329	Sorting_nexin-like, SNX2_PX, PX_dom_sf, SNX2, AH/BAR_dom_sf, Vps5_C, Sorting_nexin_N	FALSE	FALSE
5	122799692	122799855	SNX2	ENSG00000205302	ENST00000379516	ENSE00003560111	122799692	122799855	3	1	0						IPR039358, IPR037918, IPR036871, IPR028653, IPR027267, IPR015404, IPR005329	Sorting_nexin-like, SNX2_PX, PX_dom_sf, SNX2, AH/BAR_dom_sf, Vps5_C, Sorting_nexin_N	FALSE	FALSE
5	122801869	122801935	SNX2	ENSG00000205302	ENST00000379516	ENSE00003551121	122801869	122801935	4	0	1						IPR039358, IPR037918, IPR036871, IPR028653, IPR027267, IPR015404, IPR005329	Sorting_nexin-like, SNX2_PX, PX_dom_sf, SNX2, AH/BAR_dom_sf, Vps5_C, Sorting_nexin_N	FALSE	FALSE
5	122802081	122802124	SNX2	ENSG00000205302	ENST00000379516	ENSE00003646806	122802081	122802124	5	1	0						IPR039358, IPR037918, IPR036871, IPR028653, IPR027267, IPR015404, IPR005329	Sorting_nexin-like, SNX2_PX, PX_dom_sf, SNX2, AH/BAR_dom_sf, Vps5_C, Sorting_nexin_N	FALSE	FALSE
5	122803472	122803613	SNX2	ENSG00000205302	ENST00000379516	ENSE00003632171	122803472	122803613	6	0	1						IPR039358, IPR037918, IPR036871, IPR028653, IPR027267, IPR015404, IPR005329	Sorting_nexin-like, SNX2_PX, PX_dom_sf, SNX2, AH/BAR_dom_sf, Vps5_C, Sorting_nexin_N	FALSE	FALSE
5	122808277	122808355	SNX2	ENSG00000205302	ENST00000379516	ENSE00003551506	122808277	122808355	7	1	2						IPR039358, IPR037918, IPR036871, IPR028653, IPR027267, IPR015404, IPR005329	Sorting_nexin-like, SNX2_PX, PX_dom_sf, SNX2, AH/BAR_dom_sf, Vps5_C, Sorting_nexin_N	FALSE	FALSE
5	122815896	122815971	SNX2	ENSG00000205302	ENST00000379516	ENSE00003633893	122815896	122815971	8	2	0						IPR039358, IPR037918, IPR036871, IPR028653, IPR027267, IPR015404, IPR005329	Sorting_nexin-like, SNX2_PX, PX_dom_sf, SNX2, AH/BAR_dom_sf, Vps5_C, Sorting_nexin_N	FALSE	FALSE
5	122816915	122817028	SNX2	ENSG00000205302	ENST00000379516	ENSE00003615343	122816915	122817028	9	0	0	TRUE					IPR039358, IPR037918, IPR036871, IPR028653, IPR027267, IPR015404, IPR005329	Sorting_nexin-like, SNX2_PX, PX_dom_sf, SNX2, AH/BAR_dom_sf, Vps5_C, Sorting_nexin_N	FALSE	FALSE
5	122817280	122817373	SNX2	ENSG00000205302	ENST00000379516	ENSE00003662753	122817280	122817373	10	0	1						IPR039358, IPR037918, IPR036871, IPR028653, IPR027267, IPR015404, IPR005329	Sorting_nexin-like, SNX2_PX, PX_dom_sf, SNX2, AH/BAR_dom_sf, Vps5_C, Sorting_nexin_N	FALSE	FALSE
5	122818818	122819023	SNX2	ENSG00000205302	ENST00000379516	ENSE00003548953	122818818	122819023	11	1	0						IPR039358, IPR037918, IPR036871, IPR028653, IPR027267, IPR015404, IPR005329	Sorting_nexin-like, SNX2_PX, PX_dom_sf, SNX2, AH/BAR_dom_sf, Vps5_C, Sorting_nexin_N	FALSE	FALSE
5	122826050	122826193	SNX2	ENSG00000205302	ENST00000379516	ENSE00003592904	122826050	122826193	12	0	0	TRUE					IPR039358, IPR037918, IPR036871, IPR028653, IPR027267, IPR015404, IPR005329	Sorting_nexin-like, SNX2_PX, PX_dom_sf, SNX2, AH/BAR_dom_sf, Vps5_C, Sorting_nexin_N	FALSE	FALSE
5	122827379	122827459	SNX2	ENSG00000205302	ENST00000379516	ENSE00003576508	122827379	122827459	13	0	0	TRUE					IPR039358, IPR037918, IPR036871, IPR028653, IPR027267, IPR015404, IPR005329	Sorting_nexin-like, SNX2_PX, PX_dom_sf, SNX2, AH/BAR_dom_sf, Vps5_C, Sorting_nexin_N	FALSE	FALSE
5	122827575	122827646	SNX2	ENSG00000205302	ENST00000379516	ENSE00003551423	122827575	122827646	14	0	0	TRUE					IPR039358, IPR037918, IPR036871, IPR028653, IPR027267, IPR015404, IPR005329	Sorting_nexin-like, SNX2_PX, PX_dom_sf, SNX2, AH/BAR_dom_sf, Vps5_C, Sorting_nexin_N	FALSE	FALSE
5	122829598	122829648	SNX2	ENSG00000205302	ENST00000379516	ENSE00001481376	122829598	122834543	15	0	-1						IPR039358, IPR037918, IPR036871, IPR028653, IPR027267, IPR015404, IPR005329	Sorting_nexin-like, SNX2_PX, PX_dom_sf, SNX2, AH/BAR_dom_sf, Vps5_C, Sorting_nexin_N	FALSE	FALSE
5	122775104	122775211	SNX2	ENSG00000205302	ENST00000505934	ENSE00003668964	122775082	122775211	1	-1	0						IPR039358, IPR037918, IPR036871, IPR028653, IPR005329	Sorting_nexin-like, SNX2_PX, PX_dom_sf, SNX2, Sorting_nexin_N	FALSE	FALSE
5	122799695	122799855	SNX2	ENSG00000205302	ENST00000505934	ENSE00002060701	122799695	122799855	3	1	0						IPR039358, IPR037918, IPR036871, IPR028653, IPR005329	Sorting_nexin-like, SNX2_PX, PX_dom_sf, SNX2, Sorting_nexin_N	FALSE	FALSE
5	122815896	122815973	SNX2	ENSG00000205302	ENST00000505934	ENSE00002054812	122815896	122815973	8	2	2						IPR039358, IPR037918, IPR036871, IPR028653, IPR005329	Sorting_nexin-like, SNX2_PX, PX_dom_sf, SNX2, Sorting_nexin_N	FALSE	FALSE
5	122775104	122775211	SNX2	ENSG00000205302	ENST00000512394	ENSE00001481439	122775079	122775211	1	-1	0
5	122801869	122801873	SNX2	ENSG00000205302	ENST00000512394	ENSE00003581264	122801869	122801935	3	1	-1
5			SNX2	ENSG00000205302	ENST00000512394	ENSE00003630499	122802081	122802124	4	-1	-1				TRUE
5			SNX2	ENSG00000205302	ENST00000512394	ENSE00003552379	122803472	122803613	5	-1	-1				TRUE
5			SNX2	ENSG00000205302	ENST00000512394	ENSE00003485093	122808277	122808355	6	-1	-1				TRUE
5			SNX2	ENSG00000205302	ENST00000512394	ENSE00003505722	122815896	122815971	7	-1	-1				TRUE
5			SNX2	ENSG00000205302	ENST00000512394	ENSE00002020823	122816915	122817018	8	-1	-1
5			SNX2	ENSG00000205302	ENST00000514949	ENSE00002062312	122775203	122775762	1	-1	-1				TRUE		IPR039358, IPR037918, IPR036871, IPR028653, IPR027267, IPR015404	Sorting_nexin-like, SNX2_PX, PX_dom_sf, SNX2, AH/BAR_dom_sf, Vps5_C	FALSE	FALSE
5			SNX2	ENSG00000205302	ENST00000514949	ENSE00003644447	122795266	122795383	2	-1	-1				TRUE		IPR039358, IPR037918, IPR036871, IPR028653, IPR027267, IPR015404	Sorting_nexin-like, SNX2_PX, PX_dom_sf, SNX2, AH/BAR_dom_sf, Vps5_C	FALSE	FALSE
5	122799817	122799855	SNX2	ENSG00000205302	ENST00000514949	ENSE00003542732	122799692	122799855	3	-1	0						IPR039358, IPR037918, IPR036871, IPR028653, IPR027267, IPR015404	Sorting_nexin-like, SNX2_PX, PX_dom_sf, SNX2, AH/BAR_dom_sf, Vps5_C	FALSE	FALSE
5	122829598	122829648	SNX2	ENSG00000205302	ENST00000514949	ENSE00003557929	122829598	122829755	15	0	-1						IPR039358, IPR037918, IPR036871, IPR028653, IPR027267, IPR015404	Sorting_nexin-like, SNX2_PX, PX_dom_sf, SNX2, AH/BAR_dom_sf, Vps5_C	FALSE	FALSE
5	102498487	102498844	SLCO6A1	ENSG00000205359	ENST00000379807	ENSE00002028334	102498487	102498979	1	-1	1						IPR036259, IPR036058, IPR004156	MFS_trans_sf, Kazal_dom_sf, OATP	FALSE	FALSE
5	102480177	102480434	SLCO6A1	ENSG00000205359	ENST00000379807	ENSE00003589816	102480177	102480434	2	1	1		TRUE				IPR036259, IPR036058, IPR004156	MFS_trans_sf, Kazal_dom_sf, OATP	FALSE	FALSE
5	102477676	102477861	SLCO6A1	ENSG00000205359	ENST00000379807	ENSE00001504686	102477676	102477861	3	1	1		TRUE				IPR036259, IPR036058, IPR004156	MFS_trans_sf, Kazal_dom_sf, OATP	FALSE	FALSE
5	102475697	102475793	SLCO6A1	ENSG00000205359	ENST00000379807	ENSE00003533944	102475697	102475793	4	1	2						IPR036259, IPR036058, IPR004156	MFS_trans_sf, Kazal_dom_sf, OATP	FALSE	FALSE
5	102459656	102459777	SLCO6A1	ENSG00000205359	ENST00000379807	ENSE00003650672	102459656	102459777	5	2	1						IPR036259, IPR036058, IPR004156	MFS_trans_sf, Kazal_dom_sf, OATP	FALSE	FALSE
5	102458382	102458491	SLCO6A1	ENSG00000205359	ENST00000379807	ENSE00003623770	102458382	102458491	6	1	0						IPR036259, IPR036058, IPR004156	MFS_trans_sf, Kazal_dom_sf, OATP	FALSE	FALSE
5	102438617	102438761	SLCO6A1	ENSG00000205359	ENST00000379807	ENSE00003668841	102438617	102438761	7	0	1						IPR036259, IPR036058, IPR004156	MFS_trans_sf, Kazal_dom_sf, OATP	FALSE	FALSE
5	102419826	102420021	SLCO6A1	ENSG00000205359	ENST00000379807	ENSE00001482573	102419826	102420021	8	1	2						IPR036259, IPR036058, IPR004156	MFS_trans_sf, Kazal_dom_sf, OATP	FALSE	FALSE
5	102412990	102413143	SLCO6A1	ENSG00000205359	ENST00000379807	ENSE00001482593	102412990	102413143	9	2	0						IPR036259, IPR036058, IPR004156	MFS_trans_sf, Kazal_dom_sf, OATP	FALSE	FALSE
5	102399555	102399742	SLCO6A1	ENSG00000205359	ENST00000379807	ENSE00001482592	102399555	102399742	10	0	2						IPR036259, IPR036058, IPR004156	MFS_trans_sf, Kazal_dom_sf, OATP	FALSE	FALSE
5	102390981	102391045	SLCO6A1	ENSG00000205359	ENST00000379807	ENSE00001482590	102390981	102391045	11	2	1						IPR036259, IPR036058, IPR004156	MFS_trans_sf, Kazal_dom_sf, OATP	FALSE	FALSE
5	102388688	102388825	SLCO6A1	ENSG00000205359	ENST00000379807	ENSE00003487260	102388688	102388825	12	1	1		TRUE				IPR036259, IPR036058, IPR004156	MFS_trans_sf, Kazal_dom_sf, OATP	FALSE	FALSE
5	102373352	102373494	SLCO6A1	ENSG00000205359	ENST00000379807	ENSE00003527971	102373337	102373494	13	1	-1						IPR036259, IPR036058, IPR004156	MFS_trans_sf, Kazal_dom_sf, OATP	FALSE	FALSE
5			SLCO6A1	ENSG00000205359	ENST00000379807	ENSE00002039334	102371945	102372071	14	-1	-1						IPR036259, IPR036058, IPR004156	MFS_trans_sf, Kazal_dom_sf, OATP	FALSE	FALSE
5	102498487	102498844	SLCO6A1	ENSG00000205359	ENST00000389019	ENSE00001482597	102498487	102499016	1	-1	1						IPR036259, IPR036058, IPR004156	MFS_trans_sf, Kazal_dom_sf, OATP	FALSE	FALSE
5			SLCO6A1	ENSG00000205359	ENST00000389019	ENSE00002019341	102371945	102372123	13	-1	-1						IPR036259, IPR036058, IPR004156	MFS_trans_sf, Kazal_dom_sf, OATP	FALSE	FALSE
5	102498487	102498844	SLCO6A1	ENSG00000205359	ENST00000506729	ENSE00003894307	102498487	102499001	1	-1	1						IPR036259, IPR036058, IPR004156	MFS_trans_sf, Kazal_dom_sf, OATP	FALSE	FALSE
5			SLCO6A1	ENSG00000205359	ENST00000506729	ENSE00002086117	102371774	102372123	14	-1	-1						IPR036259, IPR036058, IPR004156	MFS_trans_sf, Kazal_dom_sf, OATP	FALSE	FALSE
5	102498487	102498844	SLCO6A1	ENSG00000205359	ENST00000513675	ENSE00002081394	102498487	102498913	1	-1	1						IPR036259, IPR036058, IPR004156	MFS_trans_sf, Kazal_dom_sf, OATP	FALSE	FALSE
5			SLCO6A1	ENSG00000205359	ENST00000513675	ENSE00002022466	102371946	102372071	9	-1	-1						IPR036259, IPR036058, IPR004156	MFS_trans_sf, Kazal_dom_sf, OATP	FALSE	FALSE
5	82305402	82305481	ATP6AP1L	ENSG00000205464	ENST00000439350	ENSE00001769135	82305347	82305481	1	-1	2
5	82310157	82310207	ATP6AP1L	ENSG00000205464	ENST00000439350	ENSE00002228824	82310157	82310207	2	2	2			TRUE
5	82312611	82312851	ATP6AP1L	ENSG00000205464	ENST00000439350	ENSE00003472964	82312611	82312851	3	2	0
5	82317998	82318300	ATP6AP1L	ENSG00000205464	ENST00000439350	ENSE00001641884	82317998	82318328	4	0	-1
5	70049686	70049766	SMN2	ENSG00000205571	ENST00000380741	ENSE00001792916	70049686	70049766	1	0	0						IPR010304	Survival_motor_neuron	FALSE	FALSE
5	70063415	70063486	SMN2	ENSG00000205571	ENST00000380741	ENSE00001725187	70063415	70063486	2	0	0	TRUE
5	70065965	70066084	SMN2	ENSG00000205571	ENST00000380741	ENSE00003668426	70065965	70066084	3	0	0	TRUE
5	70066934	70067134	SMN2	ENSG00000205571	ENST00000380741	ENSE00003579743	70066934	70067134	4	0	0	TRUE					IPR010304	Survival_motor_neuron	FALSE	FALSE
5	70067294	70067446	SMN2	ENSG00000205571	ENST00000380741	ENSE00003698225	70067294	70067446	5	0	0	TRUE
5	70069235	70069330	SMN2	ENSG00000205571	ENST00000380741	ENSE00003550962	70069235	70069330	6	0	0	TRUE
5	70070641	70070751	SMN2	ENSG00000205571	ENST00000380741	ENSE00003620900	70070641	70070751	7	0	0	TRUE
5	70076521	70076571	SMN2	ENSG00000205571	ENST00000380741	ENSE00003723821	70076521	70076586	8	0	-1						IPR010304	Survival_motor_neuron	FALSE	FALSE
5	70049686	70049766	SMN2	ENSG00000205571	ENST00000380742	ENSE00001897950	70049664	70049766	1	-1	0						IPR010304	Survival_motor_neuron	FALSE	FALSE
5	70076521	70076571	SMN2	ENSG00000205571	ENST00000380742	ENSE00003698693	70076521	70076574	7	0	-1						IPR010304	Survival_motor_neuron	FALSE	FALSE
5			SMN2	ENSG00000205571	ENST00000380742	ENSE00001812360	70077019	70077592	8	-1	-1						IPR010304	Survival_motor_neuron	FALSE	FALSE
5	70049686	70049766	SMN2	ENSG00000205571	ENST00000380743	ENSE00001904512	70049669	70049766	1	-1	0						IPR010304	Survival_motor_neuron	FALSE	FALSE
5			SMN2	ENSG00000205571	ENST00000380743	ENSE00003898412	70077019	70077595	9	-1	-1						IPR010304	Survival_motor_neuron	FALSE	FALSE
5	70049686	70049766	SMN2	ENSG00000205571	ENST00000506734	ENSE00002041070	70049657	70049766	1	-1	0
5	70071282	70071332	SMN2	ENSG00000205571	ENST00000506734	ENSE00002038304	70071282	70071390	8	0	-1
5			SMN2	ENSG00000205571	ENST00000506734	ENSE00002033350	70077019	70077596	9	-1	-1
5	70070664	70070751	SMN2	ENSG00000205571	ENST00000507458	ENSE00002036578	70070664	70070751	1	2	0
5			SMN2	ENSG00000205571	ENST00000507458	ENSE00002067548	70077019	70077160	3	-1	-1
5			SMN2	ENSG00000205571	ENST00000507458	ENSE00002085226	70077762	70078522	4	-1	-1
5	70049686	70049766	SMN2	ENSG00000205571	ENST00000511812	ENSE00002054021	70049638	70049766	1	-1	0
5	70076521	70076571	SMN2	ENSG00000205571	ENST00000511812	ENSE00002055618	70076521	70076706	7	0	-1
5	70067084	70067134	SMN2	ENSG00000205571	ENST00000511873	ENSE00002038537	70067084	70067134	1	0	0
5	70069026	70069061	SMN2	ENSG00000205571	ENST00000511873	ENSE00002050020	70069026	70069142	3	0	-1
5			SMN2	ENSG00000205571	ENST00000511873	ENSE00003668557	70069235	70069330	4	-1	-1				TRUE
5			SMN2	ENSG00000205571	ENST00000511873	ENSE00003697649	70070641	70070654	5	-1	-1
5	70049686	70049766	SMN2	ENSG00000205571	ENST00000626847	ENSE00003762300	70049654	70049766	1	-1	0						IPR010304	Survival_motor_neuron	FALSE	FALSE
5	70077019	70077033	SMN2	ENSG00000205571	ENST00000626847	ENSE00003765895	70077019	70077592	8	0	-1						IPR010304	Survival_motor_neuron	FALSE	FALSE
5	70071282	70071332	SMN2	ENSG00000205571	ENST00000628696	ENSE00003762314	70071282	70071332	8	0	0						IPR010304	Survival_motor_neuron	FALSE	FALSE
5	70071171	70071182	SMN2	ENSG00000205571	ENST00000638794	ENSE00003803885	70071171	70071182	8	0	0						IPR010304	Survival_motor_neuron	FALSE	FALSE
5	70025452	70025458	SERF1B	ENSG00000205572	ENST00000380750	ENSE00002032977	70025251	70025458	1	-1	1						IPR040211	SERF1/2	FALSE	FALSE
5	70026407	70026515	SERF1B	ENSG00000205572	ENST00000380750	ENSE00003462712	70026407	70026515	2	1	2						IPR040211	SERF1/2	FALSE	FALSE
5	70041524	70041740	SERF1B	ENSG00000205572	ENST00000380750	ENSE00002079213	70041524	70043113	3	2	-1						IPR040211	SERF1/2	FALSE	FALSE
5	70025452	70025458	SERF1B	ENSG00000205572	ENST00000380751	ENSE00002073573	70025247	70025458	1	-1	1						IPR040211	SERF1/2	FALSE	FALSE
5	70032315	70032387	SERF1B	ENSG00000205572	ENST00000380751	ENSE00002037195	70032315	70032696	3	2	-1						IPR040211	SERF1/2	FALSE	FALSE
5			SERF1B	ENSG00000205572	ENST00000515588	ENSE00002038676	70025534	70025731	1	-1	-1				TRUE
5	70026442	70026515	SERF1B	ENSG00000205572	ENST00000515588	ENSE00003674215	70026407	70026515	2	-1	2
5	70041524	70041740	SERF1B	ENSG00000205572	ENST00000515588	ENSE00002048309	70041524	70042008	3	2	-1
5	41904368	41904467	C5orf51	ENSG00000205765	ENST00000381647	ENSE00002076516	41904344	41904467	1	-1	1
5	41907736	41907842	C5orf51	ENSG00000205765	ENST00000381647	ENSE00003556917	41907736	41907842	2	1	0
5	41909746	41909892	C5orf51	ENSG00000205765	ENST00000381647	ENSE00003644509	41909746	41909892	3	0	0	TRUE
5	41911048	41911179	C5orf51	ENSG00000205765	ENST00000381647	ENSE00003494310	41911048	41911179	4	0	0	TRUE
5	41912069	41912183	C5orf51	ENSG00000205765	ENST00000381647	ENSE00001083805	41912069	41912183	5	0	1
5	41917016	41917299	C5orf51	ENSG00000205765	ENST00000381647	ENSE00001253733	41917016	41921636	6	1	-1
5	41904368	41904467	C5orf51	ENSG00000205765	ENST00000612065	ENSE00003720213	41904368	41904467	1	0	1
5	41911048	41911081	C5orf51	ENSG00000205765	ENST00000612065	ENSE00003733973	41911048	41911081	4	0	1
5	41918687	41918688	C5orf51	ENSG00000205765	ENST00000612065	ENSE00003741445	41918687	41918688	5	1	0
5	41918694	41918762	C5orf51	ENSG00000205765	ENST00000612065	ENSE00003748034	41918694	41919694	6	0	-1
5	34840672	34840739	TTC23L	ENSG00000205838	ENST00000502674	ENSE00002040556	34840672	34840739	1	0	2
5	34845487	34845673	TTC23L	ENSG00000205838	ENST00000502674	ENSE00003616084	34845487	34845673	2	2	0						IPR042621	TTC23/TTC23L	FALSE	FALSE
5	34850185	34850308	TTC23L	ENSG00000205838	ENST00000502674	ENSE00003542179	34850185	34850308	3	0	1						IPR042621	TTC23/TTC23L	FALSE	FALSE
5	34862898	34863054	TTC23L	ENSG00000205838	ENST00000502674	ENSE00003539509	34862898	34863054	4	1	2						IPR042621	TTC23/TTC23L	FALSE	FALSE
5	34864437	34864562	TTC23L	ENSG00000205838	ENST00000502674	ENSE00003591184	34864437	34864562	5	2	2			TRUE			IPR042621	TTC23/TTC23L	FALSE	FALSE
5	34866892	34867069	TTC23L	ENSG00000205838	ENST00000502674	ENSE00003630883	34866892	34867069	6	2	0						IPR042621	TTC23/TTC23L	FALSE	FALSE
5	34880181	34880204	TTC23L	ENSG00000205838	ENST00000502674	ENSE00003593398	34880181	34880308	7	0	-1
5			TTC23L	ENSG00000205838	ENST00000502674	ENSE00002032496	34896770	34896778	8	-1	-1
5			TTC23L	ENSG00000205838	ENST00000505624	ENSE00002090431	34839164	34839259	1	-1	-1				TRUE		IPR042621	TTC23/TTC23L	FALSE	FALSE
5	34840672	34840739	TTC23L	ENSG00000205838	ENST00000505624	ENSE00003546476	34840665	34840739	2	-1	2						IPR042621	TTC23/TTC23L	FALSE	FALSE
5	34868905	34869013	TTC23L	ENSG00000205838	ENST00000505624	ENSE00003587759	34868905	34869013	8	0	1						IPR042621	TTC23/TTC23L	FALSE	FALSE
5	34880181	34880308	TTC23L	ENSG00000205838	ENST00000505624	ENSE00003691183	34880181	34880308	9	1	0						IPR042621, IPR011990, IPR042621	TTC23/TTC23L, TPR-like_helical_dom_sf, TTC23/TTC23L	FALSE	FALSE
5	34896770	34896778	TTC23L	ENSG00000205838	ENST00000505624	ENSE00001691591	34896770	34896875	10	0	-1						IPR042621	TTC23/TTC23L	FALSE	FALSE
5			TTC23L	ENSG00000205838	ENST00000505624	ENSE00002064664	34899390	34899456	11	-1	-1						IPR042621	TTC23/TTC23L	FALSE	FALSE
5	34888455	34888537	TTC23L	ENSG00000205838	ENST00000514080	ENSE00003839648	34888455	34888537	9	0	2						IPR042621	TTC23/TTC23L	FALSE	FALSE
5	34896770	34896851	TTC23L	ENSG00000205838	ENST00000514080	ENSE00003835481	34896770	34896851	10	2	0						IPR042621	TTC23/TTC23L	FALSE	FALSE
5	34880181	34880204	TTC23L	ENSG00000205838	ENST00000610313	ENSE00003711950	34880181	34880313	7	0	-1						IPR042621	TTC23/TTC23L	FALSE	FALSE
5			TTC23L	ENSG00000205838	ENST00000638320	ENSE00002073161	34839223	34839363	1	-1	-1						IPR042621	TTC23/TTC23L	FALSE	FALSE
5			ZDHHC11B	ENSG00000206077	ENST00000508859	ENSE00003849679	784668	784729	1	-1	-1				TRUE
5			ZDHHC11B	ENSG00000206077	ENST00000508859	ENSE00003845003	768835	768930	2	-1	-1				TRUE
5			ZDHHC11B	ENSG00000206077	ENST00000508859	ENSE00003844672	767392	767524	3	-1	-1
5	766698	766919	ZDHHC11B	ENSG00000206077	ENST00000508859	ENSE00002082626	766698	766919	4	0	0
5	755966	756144	ZDHHC11B	ENSG00000206077	ENST00000508859	ENSE00003850806	755966	756144	5	0	2
5	754998	755099	ZDHHC11B	ENSG00000206077	ENST00000508859	ENSE00003847016	754998	755099	6	2	2			TRUE
5	751133	751257	ZDHHC11B	ENSG00000206077	ENST00000508859	ENSE00003847867	751133	751257	7	2	1
5	748404	748559	ZDHHC11B	ENSG00000206077	ENST00000508859	ENSE00003849291	748404	748559	8	1	1		TRUE
5	745183	745298	ZDHHC11B	ENSG00000206077	ENST00000508859	ENSE00003848086	745183	745298	9	1	0
5	741594	741628	ZDHHC11B	ENSG00000206077	ENST00000508859	ENSE00003846925	741594	741628	10	0	2
5	733752	733839	ZDHHC11B	ENSG00000206077	ENST00000508859	ENSE00003845609	733752	733839	11	2	0
5	730434	730468	ZDHHC11B	ENSG00000206077	ENST00000508859	ENSE00003841230	730434	730468	12	0	2
5	716808	716865	ZDHHC11B	ENSG00000206077	ENST00000508859	ENSE00003565060	716801	716865	13	2	-1
5			ZDHHC11B	ENSG00000206077	ENST00000508859	ENSE00002103995	710355	712282	14	-1	-1
5	765843	765935	ZDHHC11B	ENSG00000206077	ENST00000651714	ENSE00003846965	765843	765935	5	0	0
5	755064	755099	ZDHHC11B	ENSG00000206077	ENST00000651714	ENSE00003842611	754998	755099	6	0	-1
5			ZDHHC11B	ENSG00000206077	ENST00000651714	ENSE00003848280	751206	751257	7	-1	-1
5			MIR584	ENSG00000207714	ENST00000384981	ENSE00001499988	149062313	149062409	1	-1	-1
5			MIR218-2	ENSG00000207739	ENST00000385006	ENSE00001500013	168768146	168768255	1	-1	-1
5	151020655	151020741	GPX3	ENSG00000211445	ENST00000388825	ENSE00002107942	151020591	151020741	1	-1	0						IPR036249, IPR029760, IPR029759	Thioredoxin-like_sf, GPX_CS, GPX_AS	FALSE	FALSE
5	151025340	151025493	GPX3	ENSG00000211445	ENST00000388825	ENSE00003675685	151025340	151025493	2	0	1						IPR036249, IPR029760, IPR029759	Thioredoxin-like_sf, GPX_CS, GPX_AS	FALSE	FALSE
5	151026900	151027017	GPX3	ENSG00000211445	ENST00000388825	ENSE00003651491	151026900	151027017	3	1	2						IPR036249, IPR029760, IPR029759	Thioredoxin-like_sf, GPX_CS, GPX_AS	FALSE	FALSE
5	151027432	151027531	GPX3	ENSG00000211445	ENST00000388825	ENSE00003670314	151027432	151027531	4	2	0						IPR036249, IPR029760, IPR029759	Thioredoxin-like_sf, GPX_CS, GPX_AS	FALSE	FALSE
5	151027909	151028130	GPX3	ENSG00000211445	ENST00000388825	ENSE00001504048	151027909	151028988	5	0	-1						IPR036249, IPR029760, IPR029759	Thioredoxin-like_sf, GPX_CS, GPX_AS	FALSE	FALSE
5	151026966	151027017	GPX3	ENSG00000211445	ENST00000520059	ENSE00002138234	151026966	151027017	1	1	2						IPR036249	Thioredoxin-like_sf	FALSE	FALSE
5	151027822	151027908	GPX3	ENSG00000211445	ENST00000520059	ENSE00002108594	151027822	151027985	3	0	-1						IPR036249	Thioredoxin-like_sf	FALSE	FALSE
5	151025344	151025493	GPX3	ENSG00000211445	ENST00000521632	ENSE00002136348	151025344	151025493	1	1	1						IPR036249, IPR029760, IPR029759	Thioredoxin-like_sf, GPX_CS, GPX_AS	FALSE	FALSE
5	151027909	151028164	GPX3	ENSG00000211445	ENST00000521632	ENSE00002112476	151027909	151028954	3	2	-1						IPR036249, IPR029760, IPR029759	Thioredoxin-like_sf, GPX_CS, GPX_AS	FALSE	FALSE
5	151020655	151020741	GPX3	ENSG00000211445	ENST00000521650	ENSE00002103911	151020604	151020741	1	-1	0						IPR036249, IPR029760, IPR029759	Thioredoxin-like_sf, GPX_CS, GPX_AS	FALSE	FALSE
5	151020828	151020854	GPX3	ENSG00000211445	ENST00000521650	ENSE00002118129	151020828	151020854	2	0	0						IPR036249, IPR029760, IPR029759	Thioredoxin-like_sf, GPX_CS, GPX_AS	FALSE	FALSE
5	151027432	151027461	GPX3	ENSG00000211445	ENST00000521650	ENSE00002126956	151027432	151027461	5	2	2						IPR036249, IPR029760, IPR029759	Thioredoxin-like_sf, GPX_CS, GPX_AS	FALSE	FALSE
5	151020655	151020741	GPX3	ENSG00000211445	ENST00000614343	ENSE00003742249	151020589	151020741	1	-1	0						IPR036249	Thioredoxin-like_sf	FALSE	FALSE
5	151025340	151025471	GPX3	ENSG00000211445	ENST00000614343	ENSE00003715335	151025340	151025493	2	0	-1						IPR036249	Thioredoxin-like_sf	FALSE	FALSE
5			GPX3	ENSG00000211445	ENST00000614343	ENSE00003520309	151026900	151027017	3	-1	-1				TRUE		IPR036249	Thioredoxin-like_sf	FALSE	FALSE
5			GPX3	ENSG00000211445	ENST00000614343	ENSE00003716878	151027432	151027531	4	-1	-1				TRUE		IPR036249	Thioredoxin-like_sf	FALSE	FALSE
5			GPX3	ENSG00000211445	ENST00000614343	ENSE00003721366	151027909	151028776	5	-1	-1				TRUE		IPR036249	Thioredoxin-like_sf	FALSE	FALSE
5			GPX3	ENSG00000211445	ENST00000614343	ENSE00003736774	151028903	151028987	6	-1	-1						IPR036249	Thioredoxin-like_sf	FALSE	FALSE
5	151020655	151020741	GPX3	ENSG00000211445	ENST00000622181	ENSE00003715510	151020438	151020741	1	-1	0						IPR036249, IPR029760	Thioredoxin-like_sf, GPX_CS	FALSE	FALSE
5	151025340	151025468	GPX3	ENSG00000211445	ENST00000622181	ENSE00003748189	151025340	151025468	2	0	0	TRUE					IPR036249, IPR029760	Thioredoxin-like_sf, GPX_CS	FALSE	FALSE
5	151025472	151025493	GPX3	ENSG00000211445	ENST00000622181	ENSE00003746287	151025472	151025493	3	0	1						IPR036249, IPR029760	Thioredoxin-like_sf, GPX_CS	FALSE	FALSE
5	151027909	151028130	GPX3	ENSG00000211445	ENST00000622181	ENSE00003746283	151027909	151028992	6	0	-1						IPR036249, IPR029760	Thioredoxin-like_sf, GPX_CS	FALSE	FALSE
5	113433736	113434839	TSSK1B	ENSG00000212122	ENST00000390666	ENSE00001508579	113432553	113434989	1	-1	-1						IPR017441, IPR011009, IPR008271	Protein_kinase_ATP_BS, Kinase-like_dom_sf, Ser/Thr_kinase_AS	FALSE	FALSE
5	179794081	179794138	LTC4S	ENSG00000213316	ENST00000292596	ENSE00001194180	179793986	179794138	1	-1	1						IPR023352, IPR018295, IPR001446	MAPEG-like_dom_sf, FLAP/GST2/LTC4S_CS, 5_LipOase_AP	FALSE	FALSE
5	179795584	179795683	LTC4S	ENSG00000213316	ENST00000292596	ENSE00003631757	179795584	179795683	2	1	2						IPR023352, IPR018295, IPR001446	MAPEG-like_dom_sf, FLAP/GST2/LTC4S_CS, 5_LipOase_AP	FALSE	FALSE
5	179795786	179795856	LTC4S	ENSG00000213316	ENST00000292596	ENSE00003540036	179795786	179795856	3	2	1						IPR023352, IPR018295, IPR001446	MAPEG-like_dom_sf, FLAP/GST2/LTC4S_CS, 5_LipOase_AP	FALSE	FALSE
5	179795941	179796022	LTC4S	ENSG00000213316	ENST00000292596	ENSE00003524989	179795941	179796022	4	1	2						IPR023352, IPR018295, IPR001446	MAPEG-like_dom_sf, FLAP/GST2/LTC4S_CS, 5_LipOase_AP	FALSE	FALSE
5	179796253	179796394	LTC4S	ENSG00000213316	ENST00000292596	ENSE00002050377	179796253	179796647	5	2	-1						IPR023352, IPR018295, IPR001446	MAPEG-like_dom_sf, FLAP/GST2/LTC4S_CS, 5_LipOase_AP	FALSE	FALSE
5	179794081	179794138	LTC4S	ENSG00000213316	ENST00000401985	ENSE00001893577	179793993	179794138	1	-1	1
5	179796253	179796394	LTC4S	ENSG00000213316	ENST00000401985	ENSE00001055998	179796253	179796510	3	2	-1
5	179794081	179794138	LTC4S	ENSG00000213316	ENST00000486713	ENSE00001840768	179794033	179794138	1	-1	1						IPR023352, IPR018295, IPR001446	MAPEG-like_dom_sf, FLAP/GST2/LTC4S_CS, 5_LipOase_AP	FALSE	FALSE
5	179795941	179796026	LTC4S	ENSG00000213316	ENST00000486713	ENSE00001833532	179795941	179796159	4	1	-1						IPR023352, IPR018295, IPR001446	MAPEG-like_dom_sf, FLAP/GST2/LTC4S_CS, 5_LipOase_AP	FALSE	FALSE
5	177311761	177311830	MXD3	ENSG00000213347	ENST00000423571	ENSE00001558458	177311761	177311895	1	-1	1						IPR036638	HLH_DNA-bd_sf	FALSE	FALSE
5	177311379	177311484	MXD3	ENSG00000213347	ENST00000423571	ENSE00001157956	177311379	177311484	2	1	2						IPR036638	HLH_DNA-bd_sf	FALSE	FALSE
5	177310668	177310697	MXD3	ENSG00000213347	ENST00000423571	ENSE00003491608	177310668	177310697	3	2	2			TRUE			IPR036638	HLH_DNA-bd_sf	FALSE	FALSE
5	177310426	177310540	MXD3	ENSG00000213347	ENST00000423571	ENSE00003557719	177310426	177310540	4	2	0						IPR036638	HLH_DNA-bd_sf	FALSE	FALSE
5	177307119	177307964	MXD3	ENSG00000213347	ENST00000423571	ENSE00001629964	177306817	177307964	5	0	-1						IPR036638	HLH_DNA-bd_sf	FALSE	FALSE
5	177311761	177311830	MXD3	ENSG00000213347	ENST00000427908	ENSE00002061389	177311761	177311898	1	-1	1						IPR036638	HLH_DNA-bd_sf	FALSE	FALSE
5	177307781	177307964	MXD3	ENSG00000213347	ENST00000427908	ENSE00003587221	177307781	177307964	5	0	1						IPR036638	HLH_DNA-bd_sf	FALSE	FALSE
5	177307119	177307195	MXD3	ENSG00000213347	ENST00000427908	ENSE00001693938	177305500	177307195	6	1	-1						IPR036638	HLH_DNA-bd_sf	FALSE	FALSE
5	177311761	177311830	MXD3	ENSG00000213347	ENST00000439742	ENSE00001942912	177311761	177312309	1	-1	1						IPR036638	HLH_DNA-bd_sf	FALSE	FALSE
5	177307588	177307703	MXD3	ENSG00000213347	ENST00000439742	ENSE00001742468	177307205	177307703	6	1	-1						IPR036638	HLH_DNA-bd_sf	FALSE	FALSE
5	177311761	177311830	MXD3	ENSG00000213347	ENST00000502529	ENSE00002078629	177311761	177311896	1	-1	1						IPR036638	HLH_DNA-bd_sf	FALSE	FALSE
5	177307882	177307964	MXD3	ENSG00000213347	ENST00000502529	ENSE00002046784	177307882	177307964	4	0	2						IPR036638	HLH_DNA-bd_sf	FALSE	FALSE
5			MXD3	ENSG00000213347	ENST00000513063	ENSE00002082701	177312731	177312757	1	-1	-1						IPR036638	HLH_DNA-bd_sf	FALSE	FALSE
5	177311761	177311830	MXD3	ENSG00000213347	ENST00000513063	ENSE00002056233	177311761	177311890	2	-1	1						IPR036638	HLH_DNA-bd_sf	FALSE	FALSE
5	177307588	177307703	MXD3	ENSG00000213347	ENST00000513063	ENSE00002061806	177307435	177307703	7	1	-1						IPR036638	HLH_DNA-bd_sf	FALSE	FALSE
5			MXD3	ENSG00000213347	ENST00000513169	ENSE00002066139	177311761	177311882	1	-1	-1				TRUE
5			MXD3	ENSG00000213347	ENST00000513169	ENSE00002028263	177311379	177311514	2	-1	-1				TRUE
5			MXD3	ENSG00000213347	ENST00000513169	ENSE00003460109	177310668	177310697	3	-1	-1				TRUE
5	177310426	177310497	MXD3	ENSG00000213347	ENST00000513169	ENSE00003585160	177310426	177310540	4	-1	0
5	177307813	177307964	MXD3	ENSG00000213347	ENST00000513169	ENSE00002046181	177307813	177307964	5	0	2
5	140557428	140557488	SRA1	ENSG00000213523	ENST00000336283	ENSE00001350365	140557428	140558252	1	-1	1						IPR040243	Steroid_recept_RNA_1	FALSE	FALSE
5	140557147	140557272	SRA1	ENSG00000213523	ENST00000336283	ENSE00001162502	140557147	140557272	2	1	1		TRUE				IPR040243	Steroid_recept_RNA_1	FALSE	FALSE
5	140551982	140552184	SRA1	ENSG00000213523	ENST00000336283	ENSE00003483748	140551982	140552184	3	1	0						IPR040243	Steroid_recept_RNA_1	FALSE	FALSE
5	140551061	140551169	SRA1	ENSG00000213523	ENST00000336283	ENSE00003665343	140551061	140551169	4	0	1						IPR040243	Steroid_recept_RNA_1	FALSE	FALSE
5	140550700	140550911	SRA1	ENSG00000213523	ENST00000336283	ENSE00003579818	140550068	140550911	5	1	-1						IPR040243	Steroid_recept_RNA_1	FALSE	FALSE
5	140551061	140551128	SRA1	ENSG00000213523	ENST00000602657	ENSE00003433718	140551061	140551128	1	2	1						IPR040243	Steroid_recept_RNA_1	FALSE	FALSE
5	140550841	140550911	SRA1	ENSG00000213523	ENST00000602657	ENSE00003345736	140550841	140550911	2	1	0						IPR040243	Steroid_recept_RNA_1	FALSE	FALSE
5	140537575	140537661	SRA1	ENSG00000213523	ENST00000602657	ENSE00003345383	140537340	140537661	3	0	-1						IPR040243	Steroid_recept_RNA_1	FALSE	FALSE
5			VDAC1	ENSG00000213585	ENST00000265333	ENSE00001404799	134004895	134004975	1	-1	-1				TRUE		IPR030270, IPR027246, IPR023614	VDAC1, Porin_Euk/Tom40, Porin_dom_sf	FALSE	FALSE
5	133992946	133993012	VDAC1	ENSG00000213585	ENST00000265333	ENSE00003638547	133992946	133993018	2	-1	1						IPR030270, IPR027246, IPR023614	VDAC1, Porin_Euk/Tom40, Porin_dom_sf	FALSE	FALSE
5	133992306	133992355	VDAC1	ENSG00000213585	ENST00000265333	ENSE00003551770	133992306	133992355	3	1	0						IPR030270, IPR027246, IPR023614	VDAC1, Porin_Euk/Tom40, Porin_dom_sf	FALSE	FALSE
5	133991002	133991154	VDAC1	ENSG00000213585	ENST00000265333	ENSE00003487627	133991002	133991154	4	0	0	TRUE					IPR030270, IPR027246, IPR023614	VDAC1, Porin_Euk/Tom40, Porin_dom_sf	FALSE	FALSE
5	133990855	133990907	VDAC1	ENSG00000213585	ENST00000265333	ENSE00003580434	133990855	133990907	5	0	2						IPR030270, IPR027246, IPR023614	VDAC1, Porin_Euk/Tom40, Porin_dom_sf	FALSE	FALSE
5	133980729	133980956	VDAC1	ENSG00000213585	ENST00000265333	ENSE00003784323	133980729	133980956	6	2	2			TRUE			IPR030270, IPR027246, IPR023614	VDAC1, Porin_Euk/Tom40, Porin_dom_sf	FALSE	FALSE
5	133975871	133976021	VDAC1	ENSG00000213585	ENST00000265333	ENSE00003647304	133975871	133976021	7	2	0						IPR030270, IPR027246, IPR023614	VDAC1, Porin_Euk/Tom40, Porin_dom_sf	FALSE	FALSE
5	133973791	133973848	VDAC1	ENSG00000213585	ENST00000265333	ENSE00003570560	133973791	133973848	8	0	1						IPR030270, IPR027246, IPR023614	VDAC1, Porin_Euk/Tom40, Porin_dom_sf	FALSE	FALSE
5	133972771	133972862	VDAC1	ENSG00000213585	ENST00000265333	ENSE00003848965	133971871	133972862	9	1	-1						IPR030270, IPR027246, IPR023614	VDAC1, Porin_Euk/Tom40, Porin_dom_sf	FALSE	FALSE
5			VDAC1	ENSG00000213585	ENST00000395044	ENSE00001520410	134004647	134004742	1	-1	-1				TRUE		IPR030270, IPR027246, IPR023614	VDAC1, Porin_Euk/Tom40, Porin_dom_sf	FALSE	FALSE
5	133992946	133993012	VDAC1	ENSG00000213585	ENST00000395044	ENSE00001520409	133992946	133993015	2	-1	1						IPR030270, IPR027246, IPR023614	VDAC1, Porin_Euk/Tom40, Porin_dom_sf	FALSE	FALSE
5	133972771	133972862	VDAC1	ENSG00000213585	ENST00000395044	ENSE00001387628	133971915	133972862	9	1	-1						IPR030270, IPR027246, IPR023614	VDAC1, Porin_Euk/Tom40, Porin_dom_sf	FALSE	FALSE
5			VDAC1	ENSG00000213585	ENST00000395047	ENSE00001520445	134004647	134004842	1	-1	-1						IPR030270, IPR027246, IPR023614	VDAC1, Porin_Euk/Tom40, Porin_dom_sf	FALSE	FALSE
5	133972771	133972862	VDAC1	ENSG00000213585	ENST00000395047	ENSE00001520414	133971952	133972862	9	1	-1						IPR030270, IPR027246, IPR023614	VDAC1, Porin_Euk/Tom40, Porin_dom_sf	FALSE	FALSE
5			VDAC1	ENSG00000213585	ENST00000425992	ENSE00001637248	134004487	134004635	1	-1	-1						IPR030270, IPR027246, IPR023614	VDAC1, Porin_Euk/Tom40, Porin_dom_sf	FALSE	FALSE
5	52788354	52788414	ITGA1	ENSG00000213949	ENST00000282588	ENSE00002078767	52787916	52788414	1	-1	1						IPR036465, IPR032695, IPR028994, IPR018184, IPR013649, IPR013519, IPR013517, IPR002035	vWFA_dom_sf, Integrin_dom_sf, Integrin_alpha_N, Integrin_alpha_C_CS, Integrin_alpha-2, Int_alpha_beta-p, FG-GAP, VWF_A	FALSE	FALSE
5	52849365	52849485	ITGA1	ENSG00000213949	ENST00000282588	ENSE00001006625	52849365	52849485	2	1	2						IPR036465, IPR032695, IPR028994, IPR018184, IPR013649, IPR013519, IPR013517, IPR002035	vWFA_dom_sf, Integrin_dom_sf, Integrin_alpha_N, Integrin_alpha_C_CS, Integrin_alpha-2, Int_alpha_beta-p, FG-GAP, VWF_A	FALSE	FALSE
5	52861447	52861559	ITGA1	ENSG00000213949	ENST00000282588	ENSE00001145956	52861447	52861559	3	2	1						IPR036465, IPR032695, IPR028994, IPR018184, IPR013649, IPR013519, IPR013517, IPR002035	vWFA_dom_sf, Integrin_dom_sf, Integrin_alpha_N, Integrin_alpha_C_CS, Integrin_alpha-2, Int_alpha_beta-p, FG-GAP, VWF_A	FALSE	FALSE
5	52864763	52864851	ITGA1	ENSG00000213949	ENST00000282588	ENSE00003506531	52864763	52864851	4	1	0						IPR036465, IPR032695, IPR028994, IPR018184, IPR013649, IPR013519, IPR013517, IPR002035	vWFA_dom_sf, Integrin_dom_sf, Integrin_alpha_N, Integrin_alpha_C_CS, Integrin_alpha-2, Int_alpha_beta-p, FG-GAP, VWF_A	FALSE	FALSE
5	52864971	52865082	ITGA1	ENSG00000213949	ENST00000282588	ENSE00003597605	52864971	52865082	5	0	1						IPR036465, IPR032695, IPR028994, IPR018184, IPR013649, IPR013519, IPR013517, IPR002035	vWFA_dom_sf, Integrin_dom_sf, Integrin_alpha_N, Integrin_alpha_C_CS, Integrin_alpha-2, Int_alpha_beta-p, FG-GAP, VWF_A	FALSE	FALSE
5	52865690	52865817	ITGA1	ENSG00000213949	ENST00000282588	ENSE00003561059	52865690	52865817	6	1	0						IPR036465, IPR032695, IPR028994, IPR018184, IPR013649, IPR013519, IPR013517, IPR002035	vWFA_dom_sf, Integrin_dom_sf, Integrin_alpha_N, Integrin_alpha_C_CS, Integrin_alpha-2, Int_alpha_beta-p, FG-GAP, VWF_A	FALSE	FALSE
5	52881873	52882021	ITGA1	ENSG00000213949	ENST00000282588	ENSE00003621865	52881873	52882021	7	0	2						IPR036465, IPR032695, IPR028994, IPR018184, IPR013649, IPR013519, IPR013517, IPR002035	vWFA_dom_sf, Integrin_dom_sf, Integrin_alpha_N, Integrin_alpha_C_CS, Integrin_alpha-2, Int_alpha_beta-p, FG-GAP, VWF_A	FALSE	FALSE
5	52887815	52887965	ITGA1	ENSG00000213949	ENST00000282588	ENSE00001006634	52887815	52887965	8	2	0						IPR036465, IPR032695, IPR028994, IPR018184, IPR013649, IPR013519, IPR013517, IPR002035	vWFA_dom_sf, Integrin_dom_sf, Integrin_alpha_N, Integrin_alpha_C_CS, Integrin_alpha-2, Int_alpha_beta-p, FG-GAP, VWF_A	FALSE	FALSE
5	52893675	52893840	ITGA1	ENSG00000213949	ENST00000282588	ENSE00001006613	52893675	52893840	9	0	1						IPR036465, IPR032695, IPR028994, IPR018184, IPR013649, IPR013519, IPR013517, IPR002035	vWFA_dom_sf, Integrin_dom_sf, Integrin_alpha_N, Integrin_alpha_C_CS, Integrin_alpha-2, Int_alpha_beta-p, FG-GAP, VWF_A	FALSE	FALSE
5	52897455	52897528	ITGA1	ENSG00000213949	ENST00000282588	ENSE00001006632	52897455	52897528	10	1	0						IPR036465, IPR032695, IPR028994, IPR018184, IPR013649, IPR013519, IPR013517, IPR002035	vWFA_dom_sf, Integrin_dom_sf, Integrin_alpha_N, Integrin_alpha_C_CS, Integrin_alpha-2, Int_alpha_beta-p, FG-GAP, VWF_A	FALSE	FALSE
5	52898239	52898383	ITGA1	ENSG00000213949	ENST00000282588	ENSE00001006633	52898239	52898383	11	0	1						IPR036465, IPR032695, IPR028994, IPR018184, IPR013649, IPR013519, IPR013517, IPR002035	vWFA_dom_sf, Integrin_dom_sf, Integrin_alpha_N, Integrin_alpha_C_CS, Integrin_alpha-2, Int_alpha_beta-p, FG-GAP, VWF_A	FALSE	FALSE
5	52905763	52905908	ITGA1	ENSG00000213949	ENST00000282588	ENSE00001006619	52905763	52905908	12	1	0						IPR036465, IPR032695, IPR028994, IPR018184, IPR013649, IPR013519, IPR013517, IPR002035	vWFA_dom_sf, Integrin_dom_sf, Integrin_alpha_N, Integrin_alpha_C_CS, Integrin_alpha-2, Int_alpha_beta-p, FG-GAP, VWF_A	FALSE	FALSE
5	52908898	52909041	ITGA1	ENSG00000213949	ENST00000282588	ENSE00003528725	52908898	52909041	13	0	0	TRUE					IPR036465, IPR032695, IPR028994, IPR018184, IPR013649, IPR013519, IPR013517, IPR002035	vWFA_dom_sf, Integrin_dom_sf, Integrin_alpha_N, Integrin_alpha_C_CS, Integrin_alpha-2, Int_alpha_beta-p, FG-GAP, VWF_A	FALSE	FALSE
5	52910162	52910419	ITGA1	ENSG00000213949	ENST00000282588	ENSE00003468040	52910162	52910419	14	0	0	TRUE					IPR036465, IPR032695, IPR028994, IPR018184, IPR013649, IPR013519, IPR013517, IPR002035	vWFA_dom_sf, Integrin_dom_sf, Integrin_alpha_N, Integrin_alpha_C_CS, Integrin_alpha-2, Int_alpha_beta-p, FG-GAP, VWF_A	FALSE	FALSE
5	52915464	52915594	ITGA1	ENSG00000213949	ENST00000282588	ENSE00003570527	52915464	52915594	15	0	2						IPR036465, IPR032695, IPR028994, IPR018184, IPR013649, IPR013519, IPR013517, IPR002035	vWFA_dom_sf, Integrin_dom_sf, Integrin_alpha_N, Integrin_alpha_C_CS, Integrin_alpha-2, Int_alpha_beta-p, FG-GAP, VWF_A	FALSE	FALSE
5	52918732	52918898	ITGA1	ENSG00000213949	ENST00000282588	ENSE00003495397	52918732	52918898	16	2	1						IPR036465, IPR032695, IPR028994, IPR018184, IPR013649, IPR013519, IPR013517, IPR002035	vWFA_dom_sf, Integrin_dom_sf, Integrin_alpha_N, Integrin_alpha_C_CS, Integrin_alpha-2, Int_alpha_beta-p, FG-GAP, VWF_A	FALSE	FALSE
5	52920332	52920468	ITGA1	ENSG00000213949	ENST00000282588	ENSE00003491432	52920332	52920468	17	1	0						IPR036465, IPR032695, IPR028994, IPR018184, IPR013649, IPR013519, IPR013517, IPR002035	vWFA_dom_sf, Integrin_dom_sf, Integrin_alpha_N, Integrin_alpha_C_CS, Integrin_alpha-2, Int_alpha_beta-p, FG-GAP, VWF_A	FALSE	FALSE
5	52922777	52922887	ITGA1	ENSG00000213949	ENST00000282588	ENSE00003661946	52922777	52922887	18	0	0	TRUE					IPR036465, IPR032695, IPR028994, IPR018184, IPR013649, IPR013519, IPR013517, IPR002035	vWFA_dom_sf, Integrin_dom_sf, Integrin_alpha_N, Integrin_alpha_C_CS, Integrin_alpha-2, Int_alpha_beta-p, FG-GAP, VWF_A	FALSE	FALSE
5	52925278	52925487	ITGA1	ENSG00000213949	ENST00000282588	ENSE00003643558	52925278	52925487	19	0	0	TRUE					IPR036465, IPR032695, IPR028994, IPR018184, IPR013649, IPR013519, IPR013517, IPR002035	vWFA_dom_sf, Integrin_dom_sf, Integrin_alpha_N, Integrin_alpha_C_CS, Integrin_alpha-2, Int_alpha_beta-p, FG-GAP, VWF_A	FALSE	FALSE
5	52927584	52927664	ITGA1	ENSG00000213949	ENST00000282588	ENSE00003595260	52927584	52927664	20	0	0	TRUE					IPR036465, IPR032695, IPR028994, IPR018184, IPR013649, IPR013519, IPR013517, IPR002035	vWFA_dom_sf, Integrin_dom_sf, Integrin_alpha_N, Integrin_alpha_C_CS, Integrin_alpha-2, Int_alpha_beta-p, FG-GAP, VWF_A	FALSE	FALSE
5	52929625	52929701	ITGA1	ENSG00000213949	ENST00000282588	ENSE00003573938	52929625	52929701	21	0	2						IPR036465, IPR032695, IPR028994, IPR018184, IPR013649, IPR013519, IPR013517, IPR002035	vWFA_dom_sf, Integrin_dom_sf, Integrin_alpha_N, Integrin_alpha_C_CS, Integrin_alpha-2, Int_alpha_beta-p, FG-GAP, VWF_A	FALSE	FALSE
5	52932047	52932136	ITGA1	ENSG00000213949	ENST00000282588	ENSE00003592676	52932047	52932136	22	2	2			TRUE			IPR036465, IPR032695, IPR028994, IPR018184, IPR013649, IPR013519, IPR013517, IPR002035	vWFA_dom_sf, Integrin_dom_sf, Integrin_alpha_N, Integrin_alpha_C_CS, Integrin_alpha-2, Int_alpha_beta-p, FG-GAP, VWF_A	FALSE	FALSE
5	52933894	52933996	ITGA1	ENSG00000213949	ENST00000282588	ENSE00003573279	52933894	52933996	23	2	0						IPR036465, IPR032695, IPR028994, IPR018184, IPR013649, IPR013519, IPR013517, IPR002035	vWFA_dom_sf, Integrin_dom_sf, Integrin_alpha_N, Integrin_alpha_C_CS, Integrin_alpha-2, Int_alpha_beta-p, FG-GAP, VWF_A	FALSE	FALSE
5	52937401	52937514	ITGA1	ENSG00000213949	ENST00000282588	ENSE00003495300	52937401	52937514	24	0	0	TRUE					IPR036465, IPR032695, IPR028994, IPR018184, IPR013649, IPR013519, IPR013517, IPR002035	vWFA_dom_sf, Integrin_dom_sf, Integrin_alpha_N, Integrin_alpha_C_CS, Integrin_alpha-2, Int_alpha_beta-p, FG-GAP, VWF_A	FALSE	FALSE
5	52939590	52939691	ITGA1	ENSG00000213949	ENST00000282588	ENSE00003577244	52939590	52939691	25	0	0	TRUE					IPR036465, IPR032695, IPR028994, IPR018184, IPR013649, IPR013519, IPR013517, IPR002035	vWFA_dom_sf, Integrin_dom_sf, Integrin_alpha_N, Integrin_alpha_C_CS, Integrin_alpha-2, Int_alpha_beta-p, FG-GAP, VWF_A	FALSE	FALSE
5	52939840	52939944	ITGA1	ENSG00000213949	ENST00000282588	ENSE00003489988	52939840	52939944	26	0	0	TRUE					IPR036465, IPR032695, IPR028994, IPR018184, IPR013649, IPR013519, IPR013517, IPR002035	vWFA_dom_sf, Integrin_dom_sf, Integrin_alpha_N, Integrin_alpha_C_CS, Integrin_alpha-2, Int_alpha_beta-p, FG-GAP, VWF_A	FALSE	FALSE
5	52944943	52945035	ITGA1	ENSG00000213949	ENST00000282588	ENSE00003509915	52944943	52945035	27	0	0	TRUE					IPR036465, IPR032695, IPR028994, IPR018184, IPR013649, IPR013519, IPR013517, IPR002035	vWFA_dom_sf, Integrin_dom_sf, Integrin_alpha_N, Integrin_alpha_C_CS, Integrin_alpha-2, Int_alpha_beta-p, FG-GAP, VWF_A	FALSE	FALSE
5	52947345	52947461	ITGA1	ENSG00000213949	ENST00000282588	ENSE00003555229	52947345	52947461	28	0	0	TRUE					IPR036465, IPR032695, IPR028994, IPR018184, IPR013649, IPR013519, IPR013517, IPR002035	vWFA_dom_sf, Integrin_dom_sf, Integrin_alpha_N, Integrin_alpha_C_CS, Integrin_alpha-2, Int_alpha_beta-p, FG-GAP, VWF_A	FALSE	FALSE
5	52952407	52952451	ITGA1	ENSG00000213949	ENST00000282588	ENSE00001006629	52952407	52959209	29	0	-1						IPR036465, IPR032695, IPR028994, IPR018184, IPR013649, IPR013519, IPR013517, IPR002035	vWFA_dom_sf, Integrin_dom_sf, Integrin_alpha_N, Integrin_alpha_C_CS, Integrin_alpha-2, Int_alpha_beta-p, FG-GAP, VWF_A	FALSE	FALSE
5	52788354	52788414	ITGA1	ENSG00000213949	ENST00000650673	ENSE00001006601	52787936	52788414	1	-1	1
5	52887819	52887879	ITGA1	ENSG00000213949	ENST00000650673	ENSE00003841284	52887819	52887965	8	2	-1
5			ITGA1	ENSG00000213949	ENST00000650673	ENSE00003845738	52893675	52893840	9	-1	-1				TRUE
5			ITGA1	ENSG00000213949	ENST00000650673	ENSE00003842679	52897455	52897528	10	-1	-1				TRUE
5			ITGA1	ENSG00000213949	ENST00000650673	ENSE00003846524	52898239	52898383	11	-1	-1				TRUE
5			ITGA1	ENSG00000213949	ENST00000650673	ENSE00003847262	52905763	52905908	12	-1	-1				TRUE
5			ITGA1	ENSG00000213949	ENST00000650673	ENSE00003572606	52908898	52909041	13	-1	-1				TRUE
5			ITGA1	ENSG00000213949	ENST00000650673	ENSE00003582986	52910162	52910419	14	-1	-1				TRUE
5			ITGA1	ENSG00000213949	ENST00000650673	ENSE00003661089	52915464	52915594	15	-1	-1				TRUE
5			ITGA1	ENSG00000213949	ENST00000650673	ENSE00003680061	52918732	52918898	16	-1	-1				TRUE
5			ITGA1	ENSG00000213949	ENST00000650673	ENSE00003475811	52920332	52920468	17	-1	-1				TRUE
5			ITGA1	ENSG00000213949	ENST00000650673	ENSE00003658831	52922777	52922887	18	-1	-1				TRUE
5			ITGA1	ENSG00000213949	ENST00000650673	ENSE00003614073	52925278	52925487	19	-1	-1				TRUE
5			ITGA1	ENSG00000213949	ENST00000650673	ENSE00003629777	52927584	52927664	20	-1	-1				TRUE
5			ITGA1	ENSG00000213949	ENST00000650673	ENSE00003524505	52929625	52929701	21	-1	-1				TRUE
5			ITGA1	ENSG00000213949	ENST00000650673	ENSE00003459599	52932047	52932136	22	-1	-1				TRUE
5			ITGA1	ENSG00000213949	ENST00000650673	ENSE00003461634	52933894	52933996	23	-1	-1				TRUE
5			ITGA1	ENSG00000213949	ENST00000650673	ENSE00003475447	52937401	52937514	24	-1	-1				TRUE
5			ITGA1	ENSG00000213949	ENST00000650673	ENSE00003599565	52939590	52939691	25	-1	-1				TRUE
5			ITGA1	ENSG00000213949	ENST00000650673	ENSE00003511012	52939840	52939944	26	-1	-1				TRUE
5			ITGA1	ENSG00000213949	ENST00000650673	ENSE00003558607	52944943	52945035	27	-1	-1				TRUE
5			ITGA1	ENSG00000213949	ENST00000650673	ENSE00003692118	52947345	52947461	28	-1	-1				TRUE
5			ITGA1	ENSG00000213949	ENST00000650673	ENSE00003847740	52952407	52956483	29	-1	-1
5	172641407	172641437	NEURL1B	ENSG00000214357	ENST00000369800	ENSE00003893176	172641263	172641437	1	-1	1						IPR043136, IPR037962, IPR013083, IPR006573	B30.2/SPRY_sf, Neuralized, Znf_RING/FYVE/PHD, NHR_dom	FALSE	FALSE
5	172669785	172670330	NEURL1B	ENSG00000214357	ENST00000369800	ENSE00001531987	172669785	172670330	2	1	1		TRUE				IPR043136, IPR037962, IPR013083, IPR006573	B30.2/SPRY_sf, Neuralized, Znf_RING/FYVE/PHD, NHR_dom	FALSE	FALSE
5	172683419	172684138	NEURL1B	ENSG00000214357	ENST00000369800	ENSE00001450939	172683419	172684138	3	1	1		TRUE				IPR043136, IPR037962, IPR013083, IPR006573	B30.2/SPRY_sf, Neuralized, Znf_RING/FYVE/PHD, NHR_dom	FALSE	FALSE
5	172686171	172686296	NEURL1B	ENSG00000214357	ENST00000369800	ENSE00001531986	172686171	172686296	4	1	1		TRUE				IPR043136, IPR037962, IPR013083, IPR006573	B30.2/SPRY_sf, Neuralized, Znf_RING/FYVE/PHD, NHR_dom	FALSE	FALSE
5	172686681	172686925	NEURL1B	ENSG00000214357	ENST00000369800	ENSE00001531985	172686681	172691540	5	1	-1						IPR043136, IPR037962, IPR013083, IPR006573	B30.2/SPRY_sf, Neuralized, Znf_RING/FYVE/PHD, NHR_dom	FALSE	FALSE
5	172641407	172641437	NEURL1B	ENSG00000214357	ENST00000520919	ENSE00001531988	172641266	172641437	1	-1	1						IPR043136, IPR037962, IPR013083, IPR006573	B30.2/SPRY_sf, Neuralized, Znf_RING/FYVE/PHD, NHR_dom	FALSE	FALSE
5	172686681	172686925	NEURL1B	ENSG00000214357	ENST00000520919	ENSE00002107261	172686681	172686925	4	1	0						IPR043136, IPR037962, IPR013083, IPR006573	B30.2/SPRY_sf, Neuralized, Znf_RING/FYVE/PHD, NHR_dom	FALSE	FALSE
5	172194173	172194308	EFCAB9	ENSG00000214360	ENST00000398186	ENSE00001532008	172194172	172194308	1	-1	1						IPR042798, IPR011992	EFCAB9, EF-hand-dom_pair	FALSE	FALSE
5	172199383	172199531	EFCAB9	ENSG00000214360	ENST00000398186	ENSE00001532006	172199383	172199531	2	1	0						IPR042798, IPR011992	EFCAB9, EF-hand-dom_pair	FALSE	FALSE
5	172200566	172200742	EFCAB9	ENSG00000214360	ENST00000398186	ENSE00001532000	172200566	172200742	3	0	0	TRUE					IPR042798, IPR011992	EFCAB9, EF-hand-dom_pair	FALSE	FALSE
5	172203214	172203345	EFCAB9	ENSG00000214360	ENST00000398186	ENSE00001531999	172203214	172203454	4	0	-1						IPR042798, IPR011992	EFCAB9, EF-hand-dom_pair	FALSE	FALSE
5			SPINK13	ENSG00000214510	ENST00000398450	ENSE00003841549	148268794	148268888	1	-1	-1				TRUE		IPR036058	Kazal_dom_sf	FALSE	FALSE
5	148270073	148270142	SPINK13	ENSG00000214510	ENST00000398450	ENSE00003488626	148270040	148270142	2	-1	1						IPR036058	Kazal_dom_sf	FALSE	FALSE
5	148274347	148274384	SPINK13	ENSG00000214510	ENST00000398450	ENSE00003889602	148274347	148274384	3	1	0						IPR036058	Kazal_dom_sf	FALSE	FALSE
5	148282104	148282231	SPINK13	ENSG00000214510	ENST00000398450	ENSE00003890942	148282104	148282231	4	0	2						IPR036058	Kazal_dom_sf	FALSE	FALSE
5	148286000	148286048	SPINK13	ENSG00000214510	ENST00000398450	ENSE00003848588	148286000	148286255	5	2	-1						IPR036058	Kazal_dom_sf	FALSE	FALSE
5			SPINK13	ENSG00000214510	ENST00000511106	ENSE00002020235	148268860	148268888	1	-1	-1				TRUE		IPR036058	Kazal_dom_sf	FALSE	FALSE
5			SPINK13	ENSG00000214510	ENST00000511106	ENSE00003518777	148270040	148270142	2	-1	-1				TRUE		IPR036058	Kazal_dom_sf	FALSE	FALSE
5			SPINK13	ENSG00000214510	ENST00000511106	ENSE00002082051	148270764	148270912	3	-1	-1				TRUE		IPR036058	Kazal_dom_sf	FALSE	FALSE
5			SPINK13	ENSG00000214510	ENST00000511106	ENSE00002084916	148274344	148274384	4	-1	-1				TRUE		IPR036058	Kazal_dom_sf	FALSE	FALSE
5	148282116	148282231	SPINK13	ENSG00000214510	ENST00000511106	ENSE00003610418	148282104	148282231	5	-1	2						IPR036058	Kazal_dom_sf	FALSE	FALSE
5	148286000	148286048	SPINK13	ENSG00000214510	ENST00000511106	ENSE00002020429	148286000	148286210	6	2	-1						IPR036058	Kazal_dom_sf	FALSE	FALSE
5			SPINK13	ENSG00000214510	ENST00000512953	ENSE00002041332	148268180	148268507	1	-1	-1				TRUE		IPR036058	Kazal_dom_sf	FALSE	FALSE
5			SPINK13	ENSG00000214510	ENST00000512953	ENSE00002060902	148268719	148268888	2	-1	-1						IPR036058	Kazal_dom_sf	FALSE	FALSE
5	148286000	148286048	SPINK13	ENSG00000214510	ENST00000512953	ENSE00002044700	148286000	148286254	6	2	-1						IPR036058	Kazal_dom_sf	FALSE	FALSE
5			ARHGEF28	ENSG00000214944	ENST00000296794	ENSE00001427396	73626158	73626322	1	-1	-1				TRUE		IPR041020, IPR037819, IPR035899, IPR011993, IPR002219, IPR001849	PH_16, ARHGEF28_PH, DBL_dom_sf, PH-like_dom_sf, PE/DAG-bd, PH_domain	FALSE	FALSE
5	73684852	73684884	ARHGEF28	ENSG00000214944	ENST00000296794	ENSE00001426813	73684841	73684884	2	-1	0						IPR041020, IPR037819, IPR035899, IPR011993, IPR002219, IPR001849	PH_16, ARHGEF28_PH, DBL_dom_sf, PH-like_dom_sf, PE/DAG-bd, PH_domain	FALSE	FALSE
5	73749837	73749984	ARHGEF28	ENSG00000214944	ENST00000296794	ENSE00002301496	73749837	73749984	3	0	1						IPR041020, IPR037819, IPR035899, IPR011993, IPR002219, IPR001849	PH_16, ARHGEF28_PH, DBL_dom_sf, PH-like_dom_sf, PE/DAG-bd, PH_domain	FALSE	FALSE
5	73752909	73753202	ARHGEF28	ENSG00000214944	ENST00000296794	ENSE00002233674	73752909	73753202	4	1	1		TRUE				IPR041020, IPR037819, IPR035899, IPR011993, IPR002219, IPR001849	PH_16, ARHGEF28_PH, DBL_dom_sf, PH-like_dom_sf, PE/DAG-bd, PH_domain	FALSE	FALSE
5	73773855	73774038	ARHGEF28	ENSG00000214944	ENST00000296794	ENSE00002272138	73773855	73774038	5	1	2						IPR041020, IPR037819, IPR035899, IPR011993, IPR002219, IPR001849	PH_16, ARHGEF28_PH, DBL_dom_sf, PH-like_dom_sf, PE/DAG-bd, PH_domain	FALSE	FALSE
5	73776516	73776696	ARHGEF28	ENSG00000214944	ENST00000296794	ENSE00001031211	73776516	73776696	6	2	0						IPR041020, IPR037819, IPR035899, IPR011993, IPR002219, IPR001849	PH_16, ARHGEF28_PH, DBL_dom_sf, PH-like_dom_sf, PE/DAG-bd, PH_domain	FALSE	FALSE
5	73780676	73780745	ARHGEF28	ENSG00000214944	ENST00000296794	ENSE00002277937	73780676	73780745	7	0	1						IPR041020, IPR037819, IPR035899, IPR011993, IPR002219, IPR001849	PH_16, ARHGEF28_PH, DBL_dom_sf, PH-like_dom_sf, PE/DAG-bd, PH_domain	FALSE	FALSE
5	73794402	73794454	ARHGEF28	ENSG00000214944	ENST00000296794	ENSE00002319120	73794402	73794454	8	1	0						IPR041020, IPR037819, IPR035899, IPR011993, IPR002219, IPR001849	PH_16, ARHGEF28_PH, DBL_dom_sf, PH-like_dom_sf, PE/DAG-bd, PH_domain	FALSE	FALSE
5	73795331	73795391	ARHGEF28	ENSG00000214944	ENST00000296794	ENSE00002277991	73795331	73795391	9	0	1						IPR041020, IPR037819, IPR035899, IPR011993, IPR002219, IPR001849	PH_16, ARHGEF28_PH, DBL_dom_sf, PH-like_dom_sf, PE/DAG-bd, PH_domain	FALSE	FALSE
5	73832338	73832459	ARHGEF28	ENSG00000214944	ENST00000296794	ENSE00002212806	73832338	73832459	10	1	0						IPR041020, IPR037819, IPR035899, IPR011993, IPR002219, IPR001849	PH_16, ARHGEF28_PH, DBL_dom_sf, PH-like_dom_sf, PE/DAG-bd, PH_domain	FALSE	FALSE
5	73840480	73840760	ARHGEF28	ENSG00000214944	ENST00000296794	ENSE00003633695	73840480	73840760	11	0	2						IPR041020, IPR037819, IPR035899, IPR011993, IPR002219, IPR001849	PH_16, ARHGEF28_PH, DBL_dom_sf, PH-like_dom_sf, PE/DAG-bd, PH_domain	FALSE	FALSE
5	73846268	73846475	ARHGEF28	ENSG00000214944	ENST00000296794	ENSE00003639108	73846268	73846475	12	2	0						IPR041020, IPR037819, IPR035899, IPR011993, IPR002219, IPR001849	PH_16, ARHGEF28_PH, DBL_dom_sf, PH-like_dom_sf, PE/DAG-bd, PH_domain	FALSE	FALSE
5	73848976	73849087	ARHGEF28	ENSG00000214944	ENST00000296794	ENSE00001287981	73848976	73849087	13	0	1						IPR041020, IPR037819, IPR035899, IPR011993, IPR002219, IPR001849	PH_16, ARHGEF28_PH, DBL_dom_sf, PH-like_dom_sf, PE/DAG-bd, PH_domain	FALSE	FALSE
5	73852650	73852692	ARHGEF28	ENSG00000214944	ENST00000296794	ENSE00001310294	73852650	73852692	14	1	2						IPR041020, IPR037819, IPR035899, IPR011993, IPR002219, IPR001849	PH_16, ARHGEF28_PH, DBL_dom_sf, PH-like_dom_sf, PE/DAG-bd, PH_domain	FALSE	FALSE
5	73857656	73857779	ARHGEF28	ENSG00000214944	ENST00000296794	ENSE00001298580	73857656	73857779	15	2	0						IPR041020, IPR037819, IPR035899, IPR011993, IPR002219, IPR001849	PH_16, ARHGEF28_PH, DBL_dom_sf, PH-like_dom_sf, PE/DAG-bd, PH_domain	FALSE	FALSE
5	73858087	73858219	ARHGEF28	ENSG00000214944	ENST00000296794	ENSE00001319949	73858087	73858219	16	0	1						IPR041020, IPR037819, IPR035899, IPR011993, IPR002219, IPR001849	PH_16, ARHGEF28_PH, DBL_dom_sf, PH-like_dom_sf, PE/DAG-bd, PH_domain	FALSE	FALSE
5	73864817	73864872	ARHGEF28	ENSG00000214944	ENST00000296794	ENSE00003686377	73864817	73864872	17	1	0						IPR041020, IPR037819, IPR035899, IPR011993, IPR002219, IPR001849	PH_16, ARHGEF28_PH, DBL_dom_sf, PH-like_dom_sf, PE/DAG-bd, PH_domain	FALSE	FALSE
5	73865965	73866013	ARHGEF28	ENSG00000214944	ENST00000296794	ENSE00003667648	73865965	73866013	18	0	1						IPR041020, IPR037819, IPR035899, IPR011993, IPR002219, IPR001849	PH_16, ARHGEF28_PH, DBL_dom_sf, PH-like_dom_sf, PE/DAG-bd, PH_domain	FALSE	FALSE
5	73867876	73868020	ARHGEF28	ENSG00000214944	ENST00000296794	ENSE00001311696	73867876	73868020	19	1	2						IPR041020, IPR037819, IPR035899, IPR011993, IPR002219, IPR001849	PH_16, ARHGEF28_PH, DBL_dom_sf, PH-like_dom_sf, PE/DAG-bd, PH_domain	FALSE	FALSE
5	73868100	73868227	ARHGEF28	ENSG00000214944	ENST00000296794	ENSE00001310195	73868100	73868227	20	2	1						IPR041020, IPR037819, IPR035899, IPR011993, IPR002219, IPR001849	PH_16, ARHGEF28_PH, DBL_dom_sf, PH-like_dom_sf, PE/DAG-bd, PH_domain	FALSE	FALSE
5	73870069	73870209	ARHGEF28	ENSG00000214944	ENST00000296794	ENSE00001292330	73870069	73870209	21	1	1		TRUE				IPR041020, IPR037819, IPR035899, IPR011993, IPR002219, IPR001849	PH_16, ARHGEF28_PH, DBL_dom_sf, PH-like_dom_sf, PE/DAG-bd, PH_domain	FALSE	FALSE
5	73872999	73873246	ARHGEF28	ENSG00000214944	ENST00000296794	ENSE00001313953	73872999	73873246	22	1	0						IPR041020, IPR037819, IPR035899, IPR011993, IPR002219, IPR001849	PH_16, ARHGEF28_PH, DBL_dom_sf, PH-like_dom_sf, PE/DAG-bd, PH_domain	FALSE	FALSE
5	73882472	73882594	ARHGEF28	ENSG00000214944	ENST00000296794	ENSE00001723410	73882472	73882594	23	0	0	TRUE					IPR041020, IPR037819, IPR035899, IPR011993, IPR002219, IPR001849	PH_16, ARHGEF28_PH, DBL_dom_sf, PH-like_dom_sf, PE/DAG-bd, PH_domain	FALSE	FALSE
5	73883767	73883884	ARHGEF28	ENSG00000214944	ENST00000296794	ENSE00003556712	73883767	73883884	24	0	1						IPR041020, IPR037819, IPR035899, IPR011993, IPR002219, IPR001849	PH_16, ARHGEF28_PH, DBL_dom_sf, PH-like_dom_sf, PE/DAG-bd, PH_domain	FALSE	FALSE
5	73885850	73886104	ARHGEF28	ENSG00000214944	ENST00000296794	ENSE00003511034	73885850	73886104	25	1	1		TRUE				IPR041020, IPR037819, IPR035899, IPR011993, IPR002219, IPR001849	PH_16, ARHGEF28_PH, DBL_dom_sf, PH-like_dom_sf, PE/DAG-bd, PH_domain	FALSE	FALSE
5	73887603	73887679	ARHGEF28	ENSG00000214944	ENST00000296794	ENSE00003623104	73887603	73887679	26	1	0						IPR041020, IPR037819, IPR035899, IPR011993, IPR002219, IPR001849	PH_16, ARHGEF28_PH, DBL_dom_sf, PH-like_dom_sf, PE/DAG-bd, PH_domain	FALSE	FALSE
5	73892052	73892230	ARHGEF28	ENSG00000214944	ENST00000296794	ENSE00003569047	73892052	73892230	27	0	2						IPR041020, IPR037819, IPR035899, IPR011993, IPR002219, IPR001849	PH_16, ARHGEF28_PH, DBL_dom_sf, PH-like_dom_sf, PE/DAG-bd, PH_domain	FALSE	FALSE
5	73893197	73893288	ARHGEF28	ENSG00000214944	ENST00000296794	ENSE00003476693	73893197	73893288	28	2	1						IPR041020, IPR037819, IPR035899, IPR011993, IPR002219, IPR001849	PH_16, ARHGEF28_PH, DBL_dom_sf, PH-like_dom_sf, PE/DAG-bd, PH_domain	FALSE	FALSE
5	73894393	73894575	ARHGEF28	ENSG00000214944	ENST00000296794	ENSE00003490742	73894393	73894575	29	1	1		TRUE				IPR041020, IPR037819, IPR035899, IPR011993, IPR002219, IPR001849	PH_16, ARHGEF28_PH, DBL_dom_sf, PH-like_dom_sf, PE/DAG-bd, PH_domain	FALSE	FALSE
5	73897962	73898093	ARHGEF28	ENSG00000214944	ENST00000296794	ENSE00001031236	73897962	73898093	30	1	1		TRUE				IPR041020, IPR037819, IPR035899, IPR011993, IPR002219, IPR001849	PH_16, ARHGEF28_PH, DBL_dom_sf, PH-like_dom_sf, PE/DAG-bd, PH_domain	FALSE	FALSE
5	73901184	73901284	ARHGEF28	ENSG00000214944	ENST00000296794	ENSE00001031238	73901184	73901284	31	1	0						IPR041020, IPR037819, IPR035899, IPR011993, IPR002219, IPR001849	PH_16, ARHGEF28_PH, DBL_dom_sf, PH-like_dom_sf, PE/DAG-bd, PH_domain	FALSE	FALSE
5	73904222	73904260	ARHGEF28	ENSG00000214944	ENST00000296794	ENSE00001083680	73904222	73904260	32	0	0	TRUE					IPR041020, IPR037819, IPR035899, IPR011993, IPR002219, IPR001849	PH_16, ARHGEF28_PH, DBL_dom_sf, PH-like_dom_sf, PE/DAG-bd, PH_domain	FALSE	FALSE
5	73904358	73904405	ARHGEF28	ENSG00000214944	ENST00000296794	ENSE00001083683	73904358	73904405	33	0	0	TRUE					IPR041020, IPR037819, IPR035899, IPR011993, IPR002219, IPR001849	PH_16, ARHGEF28_PH, DBL_dom_sf, PH-like_dom_sf, PE/DAG-bd, PH_domain	FALSE	FALSE
5	73909412	73909897	ARHGEF28	ENSG00000214944	ENST00000296794	ENSE00001083678	73909412	73909897	34	0	0	TRUE					IPR041020, IPR037819, IPR035899, IPR011993, IPR002219, IPR001849	PH_16, ARHGEF28_PH, DBL_dom_sf, PH-like_dom_sf, PE/DAG-bd, PH_domain	FALSE	FALSE
5	73911275	73911583	ARHGEF28	ENSG00000214944	ENST00000296794	ENSE00002024320	73911275	73911697	35	0	-1						IPR041020, IPR037819, IPR035899, IPR011993, IPR002219, IPR001849	PH_16, ARHGEF28_PH, DBL_dom_sf, PH-like_dom_sf, PE/DAG-bd, PH_domain	FALSE	FALSE
5	73813589	73813673	ARHGEF28	ENSG00000214944	ENST00000296799	ENSE00001749801	73813518	73813673	1	-1	1						IPR041020, IPR037819, IPR035899, IPR011993, IPR002219, IPR001849	PH_16, ARHGEF28_PH, DBL_dom_sf, PH-like_dom_sf, PE/DAG-bd, PH_domain	FALSE	FALSE
5	73911275	73911575	ARHGEF28	ENSG00000214944	ENST00000296799	ENSE00001128075	73911275	73911575	27	0	1						IPR041020, IPR037819, IPR035899, IPR011993, IPR002219, IPR001849	PH_16, ARHGEF28_PH, DBL_dom_sf, PH-like_dom_sf, PE/DAG-bd, PH_domain	FALSE	FALSE
5	73940844	73941013	ARHGEF28	ENSG00000214944	ENST00000296799	ENSE00002060206	73940844	73941187	28	1	-1						IPR041020, IPR037819, IPR035899, IPR011993, IPR002219, IPR001849	PH_16, ARHGEF28_PH, DBL_dom_sf, PH-like_dom_sf, PE/DAG-bd, PH_domain	FALSE	FALSE
5	73684852	73684884	ARHGEF28	ENSG00000214944	ENST00000426542	ENSE00001637677	73684832	73684884	1	-1	0						IPR041020, IPR037819, IPR035899, IPR011993, IPR002219, IPR001849	PH_16, ARHGEF28_PH, DBL_dom_sf, PH-like_dom_sf, PE/DAG-bd, PH_domain	FALSE	FALSE
5	73940844	73941013	ARHGEF28	ENSG00000214944	ENST00000426542	ENSE00002059554	73940844	73941993	35	1	-1						IPR041020, IPR037819, IPR035899, IPR011993, IPR002219, IPR001849	PH_16, ARHGEF28_PH, DBL_dom_sf, PH-like_dom_sf, PE/DAG-bd, PH_domain	FALSE	FALSE
5	73923087	73923164	ARHGEF28	ENSG00000214944	ENST00000437974	ENSE00001083687	73923087	73923164	35	1	1						IPR041020, IPR037819, IPR035899, IPR011993, IPR002219, IPR001849	PH_16, ARHGEF28_PH, DBL_dom_sf, PH-like_dom_sf, PE/DAG-bd, PH_domain	FALSE	FALSE
5	73940844	73941013	ARHGEF28	ENSG00000214944	ENST00000437974	ENSE00001414018	73940844	73941589	36	1	-1						IPR041020, IPR037819, IPR035899, IPR011993, IPR002219, IPR001849	PH_16, ARHGEF28_PH, DBL_dom_sf, PH-like_dom_sf, PE/DAG-bd, PH_domain	FALSE	FALSE
5	73940844	73941013	ARHGEF28	ENSG00000214944	ENST00000513042	ENSE00002289470	73940844	73941992	36	1	-1						IPR041020, IPR037819, IPR035899, IPR011993, IPR002219, IPR001849	PH_16, ARHGEF28_PH, DBL_dom_sf, PH-like_dom_sf, PE/DAG-bd, PH_domain	FALSE	FALSE
5	7850875	7851021	C5orf49	ENSG00000215217	ENST00000399810	ENSE00001540276	7850875	7851133	1	-1	0
5	7835382	7835498	C5orf49	ENSG00000215217	ENST00000399810	ENSE00001540272	7835382	7835498	2	0	0	TRUE
5	7831850	7832029	C5orf49	ENSG00000215217	ENST00000399810	ENSE00001540263	7830378	7832029	3	0	-1
5	6448894	6449247	UBE2QL1	ENSG00000215218	ENST00000399816	ENSE00001540283	6448859	6449247	1	-1	0						IPR016135	UBQ-conjugating_enzyme/RWD	FALSE	FALSE
5	6491218	6491349	UBE2QL1	ENSG00000215218	ENST00000399816	ENSE00001540282	6491218	6496723	2	0	-1						IPR016135	UBQ-conjugating_enzyme/RWD	FALSE	FALSE
5			MIR874	ENSG00000216009	ENST00000401190	ENSE00001546534	137647572	137647649	1	-1	-1
5	131796830	131796921	FNIP1	ENSG00000217128	ENST00000307954	ENSE00002044443	131796830	131796950	1	-1	2						IPR037545, IPR028086, IPR028085, IPR028084	DENN_FNIP1/2, FNIP_C_dom, FNIP_mid_dom, FNIP_N_dom	FALSE	FALSE
5	131744564	131744690	FNIP1	ENSG00000217128	ENST00000307954	ENSE00003709819	131744564	131744690	2	2	0						IPR037545, IPR028086, IPR028085, IPR028084	DENN_FNIP1/2, FNIP_C_dom, FNIP_mid_dom, FNIP_N_dom	FALSE	FALSE
5	131719317	131719417	FNIP1	ENSG00000217128	ENST00000307954	ENSE00002495750	131719317	131719417	3	0	2						IPR037545, IPR028086, IPR028085, IPR028084	DENN_FNIP1/2, FNIP_C_dom, FNIP_mid_dom, FNIP_N_dom	FALSE	FALSE
5	131718986	131719060	FNIP1	ENSG00000217128	ENST00000307954	ENSE00002518147	131718986	131719060	4	2	2			TRUE			IPR037545, IPR028086, IPR028085, IPR028084	DENN_FNIP1/2, FNIP_C_dom, FNIP_mid_dom, FNIP_N_dom	FALSE	FALSE
5	131716565	131716656	FNIP1	ENSG00000217128	ENST00000307954	ENSE00002500644	131716565	131716656	5	2	1						IPR037545, IPR028086, IPR028085, IPR028084	DENN_FNIP1/2, FNIP_C_dom, FNIP_mid_dom, FNIP_N_dom	FALSE	FALSE
5	131710578	131710661	FNIP1	ENSG00000217128	ENST00000307954	ENSE00002467820	131710578	131710661	6	1	1		TRUE				IPR037545, IPR028086, IPR028085, IPR028084	DENN_FNIP1/2, FNIP_C_dom, FNIP_mid_dom, FNIP_N_dom	FALSE	FALSE
5	131709201	131709272	FNIP1	ENSG00000217128	ENST00000307954	ENSE00002519315	131709201	131709272	7	1	1		TRUE				IPR037545, IPR028086, IPR028085, IPR028084	DENN_FNIP1/2, FNIP_C_dom, FNIP_mid_dom, FNIP_N_dom	FALSE	FALSE
5	131706411	131706546	FNIP1	ENSG00000217128	ENST00000307954	ENSE00000899268	131706411	131706546	8	1	2						IPR037545, IPR028086, IPR028085, IPR028084	DENN_FNIP1/2, FNIP_C_dom, FNIP_mid_dom, FNIP_N_dom	FALSE	FALSE
5	131704065	131704266	FNIP1	ENSG00000217128	ENST00000307954	ENSE00000899267	131704065	131704266	9	2	0						IPR037545, IPR028086, IPR028085, IPR028084	DENN_FNIP1/2, FNIP_C_dom, FNIP_mid_dom, FNIP_N_dom	FALSE	FALSE
5	131698917	131699002	FNIP1	ENSG00000217128	ENST00000307954	ENSE00000899266	131698917	131699002	10	0	2						IPR037545, IPR028086, IPR028085, IPR028084	DENN_FNIP1/2, FNIP_C_dom, FNIP_mid_dom, FNIP_N_dom	FALSE	FALSE
5	131679029	131679175	FNIP1	ENSG00000217128	ENST00000307954	ENSE00000899265	131679029	131679175	11	2	2			TRUE			IPR037545, IPR028086, IPR028085, IPR028084	DENN_FNIP1/2, FNIP_C_dom, FNIP_mid_dom, FNIP_N_dom	FALSE	FALSE
5	131677703	131677872	FNIP1	ENSG00000217128	ENST00000307954	ENSE00001354197	131677703	131677872	12	2	1						IPR037545, IPR028086, IPR028085, IPR028084	DENN_FNIP1/2, FNIP_C_dom, FNIP_mid_dom, FNIP_N_dom	FALSE	FALSE
5	131671505	131672924	FNIP1	ENSG00000217128	ENST00000307954	ENSE00001171941	131671505	131672924	13	1	2						IPR037545, IPR028086, IPR028085, IPR028084	DENN_FNIP1/2, FNIP_C_dom, FNIP_mid_dom, FNIP_N_dom	FALSE	FALSE
5	131670463	131670631	FNIP1	ENSG00000217128	ENST00000307954	ENSE00001171934	131670463	131670631	14	2	0						IPR037545, IPR028086, IPR028085, IPR028084	DENN_FNIP1/2, FNIP_C_dom, FNIP_mid_dom, FNIP_N_dom	FALSE	FALSE
5	131651802	131651999	FNIP1	ENSG00000217128	ENST00000307954	ENSE00001084000	131651802	131651999	15	0	0	TRUE					IPR037545, IPR028086, IPR028085, IPR028084	DENN_FNIP1/2, FNIP_C_dom, FNIP_mid_dom, FNIP_N_dom	FALSE	FALSE
5	131647090	131647205	FNIP1	ENSG00000217128	ENST00000307954	ENSE00001171918	131647090	131647205	16	0	2						IPR037545, IPR028086, IPR028085, IPR028084	DENN_FNIP1/2, FNIP_C_dom, FNIP_mid_dom, FNIP_N_dom	FALSE	FALSE
5	131644685	131644763	FNIP1	ENSG00000217128	ENST00000307954	ENSE00002087554	131641714	131644763	17	2	-1						IPR037545, IPR028086, IPR028085, IPR028084	DENN_FNIP1/2, FNIP_C_dom, FNIP_mid_dom, FNIP_N_dom	FALSE	FALSE
5	131796830	131796921	FNIP1	ENSG00000217128	ENST00000307968	ENSE00001737654	131796830	131796921	1	0	2						IPR037545, IPR028086, IPR028085, IPR028084	DENN_FNIP1/2, FNIP_C_dom, FNIP_mid_dom, FNIP_N_dom	FALSE	FALSE
5	131730904	131731038	FNIP1	ENSG00000217128	ENST00000307968	ENSE00002524130	131730904	131731038	3	0	0						IPR037545, IPR028086, IPR028085, IPR028084	DENN_FNIP1/2, FNIP_C_dom, FNIP_mid_dom, FNIP_N_dom	FALSE	FALSE
5	131796830	131796921	FNIP1	ENSG00000217128	ENST00000510461	ENSE00002067175	131796830	131797017	1	-1	2						IPR037545, IPR028086, IPR028085, IPR028084	DENN_FNIP1/2, FNIP_C_dom, FNIP_mid_dom, FNIP_N_dom	FALSE	FALSE
5	131796830	131796921	FNIP1	ENSG00000217128	ENST00000511848	ENSE00002067595	131796830	131797016	1	-1	2						IPR037545, IPR028085, IPR028084	DENN_FNIP1/2, FNIP_mid_dom, FNIP_N_dom	FALSE	FALSE
5	131677695	131677872	FNIP1	ENSG00000217128	ENST00000511848	ENSE00002081731	131677597	131677872	13	2	-1						IPR037545, IPR028085, IPR028084	DENN_FNIP1/2, FNIP_mid_dom, FNIP_N_dom	FALSE	FALSE
5			MIR548P	ENSG00000221263	ENST00000408336	ENSE00001564971	100816482	100816565	1	-1	-1
5			ZBED8	ENSG00000221886	ENST00000408953	ENSE00002132563	160399639	160400054	1	-1	-1				TRUE		IPR025398	DUF4371	FALSE	FALSE
5	160393706	160395490	ZBED8	ENSG00000221886	ENST00000408953	ENSE00001568387	160393148	160395539	2	-1	-1						IPR025398	DUF4371	FALSE	FALSE
5			ZBED8	ENSG00000221886	ENST00000523213	ENSE00001806170	160399639	160400036	1	-1	-1				TRUE		IPR025398	DUF4371	FALSE	FALSE
5			ZBED8	ENSG00000221886	ENST00000523213	ENSE00002094853	160397442	160397515	2	-1	-1				TRUE		IPR025398	DUF4371	FALSE	FALSE
5	160393706	160395490	ZBED8	ENSG00000221886	ENST00000523213	ENSE00002109578	160393528	160395539	3	-1	-1						IPR025398	DUF4371	FALSE	FALSE
5	155013860	155017564	KIF4B	ENSG00000226650	ENST00000435029	ENSE00001805089	155013755	155018141	1	-1	-1						IPR036961, IPR033467, IPR027640, IPR027417, IPR019821	Kinesin_motor_dom_sf, Tesmin/TSO1-like_CXC, Kinesin-like_fam, P-loop_NTPase, Kinesin_motor_CS	FALSE	FALSE
5	80654404	80654489	DHFR	ENSG00000228716	ENST00000439211	ENSE00001752304	80654404	80654983	1	-1	2						IPR024072, IPR017925	DHFR-like_dom_sf, DHFR_CS	FALSE	FALSE
5	80654008	80654057	DHFR	ENSG00000228716	ENST00000439211	ENSE00001594858	80654008	80654057	2	2	1						IPR024072, IPR017925	DHFR-like_dom_sf, DHFR_CS	FALSE	FALSE
5	80649389	80649494	DHFR	ENSG00000228716	ENST00000439211	ENSE00003645386	80649389	80649494	3	1	2						IPR024072, IPR017925	DHFR-like_dom_sf, DHFR_CS	FALSE	FALSE
5	80637883	80638009	DHFR	ENSG00000228716	ENST00000439211	ENSE00003668681	80637883	80638009	4	2	0						IPR024072, IPR017925	DHFR-like_dom_sf, DHFR_CS	FALSE	FALSE
5	80633877	80633992	DHFR	ENSG00000228716	ENST00000439211	ENSE00003465725	80633877	80633992	5	0	2						IPR024072, IPR017925	DHFR-like_dom_sf, DHFR_CS	FALSE	FALSE
5	80629087	80629165	DHFR	ENSG00000228716	ENST00000439211	ENSE00001563315	80626226	80629165	6	2	-1						IPR024072, IPR017925	DHFR-like_dom_sf, DHFR_CS	FALSE	FALSE
5			DHFR	ENSG00000228716	ENST00000504396	ENSE00002043189	80654404	80654558	1	-1	-1				TRUE		IPR024072	DHFR-like_dom_sf	FALSE	FALSE
5	80649389	80649474	DHFR	ENSG00000228716	ENST00000504396	ENSE00003602402	80649389	80649494	2	-1	2						IPR024072	DHFR-like_dom_sf	FALSE	FALSE
5	80629087	80629165	DHFR	ENSG00000228716	ENST00000504396	ENSE00002041932	80628223	80629165	5	2	-1						IPR024072	DHFR-like_dom_sf	FALSE	FALSE
5	80654404	80654489	DHFR	ENSG00000228716	ENST00000505337	ENSE00002061093	80654404	80654674	1	-1	2						IPR024072, IPR017925	DHFR-like_dom_sf, DHFR_CS	FALSE	FALSE
5	80629087	80629165	DHFR	ENSG00000228716	ENST00000505337	ENSE00002082987	80629039	80629165	6	2	-1						IPR024072, IPR017925	DHFR-like_dom_sf, DHFR_CS	FALSE	FALSE
5			DHFR	ENSG00000228716	ENST00000505337	ENSE00002040068	80628017	80628938	7	-1	-1						IPR024072, IPR017925	DHFR-like_dom_sf, DHFR_CS	FALSE	FALSE
5	80654404	80654489	DHFR	ENSG00000228716	ENST00000511032	ENSE00002066165	80654404	80654552	1	-1	2						IPR024072, IPR017925	DHFR-like_dom_sf, DHFR_CS	FALSE	FALSE
5	80629145	80629165	DHFR	ENSG00000228716	ENST00000511032	ENSE00002041693	80628124	80629165	5	0	-1						IPR024072, IPR017925	DHFR-like_dom_sf, DHFR_CS	FALSE	FALSE
5	181367287	181368225	OR4F3	ENSG00000230178	ENST00000456475	ENSE00002321347	181367268	181368262	1	-1	-1						IPR017452, IPR000725	GPCR_Rhodpsn_7TM, Olfact_rcpt	FALSE	FALSE
5	156850563	156851180	PPP1R2B	ENSG00000231989	ENST00000522232	ENSE00002103948	156850295	156852528	1	-1	-1
5			ZNF879	ENSG00000234284	ENST00000444149	ENSE00002111968	179023804	179023904	1	-1	-1				TRUE		IPR036236, IPR036051, IPR013087	Znf_C2H2_sf, KRAB_dom_sf, Znf_C2H2_type	FALSE	FALSE
5	179025005	179025037	ZNF879	ENSG00000234284	ENST00000444149	ENSE00001621331	179024970	179025037	2	-1	0						IPR036236, IPR036051, IPR013087	Znf_C2H2_sf, KRAB_dom_sf, Znf_C2H2_type	FALSE	FALSE
5	179027473	179027599	ZNF879	ENSG00000234284	ENST00000444149	ENSE00002435866	179027473	179027599	3	0	1						IPR036236, IPR036051, IPR013087	Znf_C2H2_sf, KRAB_dom_sf, Znf_C2H2_type	FALSE	FALSE
5	179028032	179028127	ZNF879	ENSG00000234284	ENST00000444149	ENSE00003689725	179028032	179028127	4	1	1		TRUE				IPR036236, IPR036051, IPR013087	Znf_C2H2_sf, KRAB_dom_sf, Znf_C2H2_type	FALSE	FALSE
5	179032205	179033640	ZNF879	ENSG00000234284	ENST00000444149	ENSE00001767553	179032205	179035064	5	1	-1						IPR036236, IPR036051, IPR013087	Znf_C2H2_sf, KRAB_dom_sf, Znf_C2H2_type	FALSE	FALSE
5	179025005	179025037	ZNF879	ENSG00000234284	ENST00000521285	ENSE00002105981	179024438	179025037	1	-1	0						IPR036051	KRAB_dom_sf	FALSE	FALSE
5	179027473	179027562	ZNF879	ENSG00000234284	ENST00000521285	ENSE00002112627	179027473	179027562	2	0	0						IPR036051	KRAB_dom_sf	FALSE	FALSE
5			ZNF879	ENSG00000234284	ENST00000522442	ENSE00002109527	179023804	179023917	1	-1	-1						IPR036051	KRAB_dom_sf	FALSE	FALSE
5	179032205	179032352	ZNF879	ENSG00000234284	ENST00000522442	ENSE00002103801	179032205	179032352	5	1	2						IPR036051	KRAB_dom_sf	FALSE	FALSE
5	55227019	55227138	MCIDAS	ENSG00000234602	ENST00000513312	ENSE00001752128	55227019	55227315	1	-1	0
5	55226835	55226931	MCIDAS	ENSG00000234602	ENST00000513312	ENSE00003547246	55226835	55226931	2	0	1
5	55226576	55226667	MCIDAS	ENSG00000234602	ENST00000513312	ENSE00003604332	55226576	55226667	3	1	0
5	55222951	55223023	MCIDAS	ENSG00000234602	ENST00000513312	ENSE00003483790	55222951	55223023	4	0	1						IPR029699	Multicilin/Idas	FALSE	FALSE
5	55222176	55222399	MCIDAS	ENSG00000234602	ENST00000513312	ENSE00003652469	55222176	55222399	5	1	0						IPR029699	Multicilin/Idas	FALSE	FALSE
5	55221016	55221126	MCIDAS	ENSG00000234602	ENST00000513312	ENSE00003584537	55221016	55221126	6	0	0	TRUE					IPR029699	Multicilin/Idas	FALSE	FALSE
5	55220366	55220806	MCIDAS	ENSG00000234602	ENST00000513312	ENSE00002051235	55219564	55220806	7	0	-1						IPR029699	Multicilin/Idas	FALSE	FALSE
5	55222947	55223023	MCIDAS	ENSG00000234602	ENST00000513468	ENSE00002087992	55222947	55223023	4	0	2
5	55222246	55222399	MCIDAS	ENSG00000234602	ENST00000513468	ENSE00003503037	55222176	55222399	5	2	-1
5			MCIDAS	ENSG00000234602	ENST00000513468	ENSE00003497642	55221016	55221126	6	-1	-1				TRUE
5			MCIDAS	ENSG00000234602	ENST00000513468	ENSE00002061854	55219614	55220806	7	-1	-1
5	134411616	134411854	CDKN2AIPNL	ENSG00000237190	ENST00000395009	ENSE00001276178	134411616	134411881	1	-1	2
5	134411064	134411082	CDKN2AIPNL	ENSG00000237190	ENST00000395009	ENSE00001617450	134410549	134411082	2	2	-1
5	134409903	134410002	CDKN2AIPNL	ENSG00000237190	ENST00000458198	ENSE00000972555	134409903	134410002	2	2	0
5	134402915	134402926	CDKN2AIPNL	ENSG00000237190	ENST00000458198	ENSE00001739481	134402065	134402926	3	0	-1
5	150848497	150848654	IRGM	ENSG00000237693	ENST00000520549	ENSE00002129564	150848497	150848654	1	1	0
5	150877980	150878036	IRGM	ENSG00000237693	ENST00000520549	ENSE00002116062	150877980	150878114	2	0	-1
5			IRGM	ENSG00000237693	ENST00000520549	ENSE00002102405	150879585	150879646	3	-1	-1				TRUE
5			IRGM	ENSG00000237693	ENST00000520549	ENSE00002111453	150900589	150900736	4	-1	-1
5			IRGM	ENSG00000237693	ENST00000522154	ENSE00002135949	150846523	150847220	1	-1	-1				TRUE		IPR030385, IPR027417	G_IRG_dom, P-loop_NTPase	FALSE	FALSE
5	150848124	150848669	IRGM	ENSG00000237693	ENST00000522154	ENSE00002136880	150847709	150848669	2	-1	0						IPR030385, IPR027417	G_IRG_dom, P-loop_NTPase	FALSE	FALSE
5	140882269	140884662	PCDHA13	ENSG00000239389	ENST00000289272	ENSE00001038419	140882124	140884662	1	-1	0						IPR031904, IPR020894, IPR015919, IPR013164	Cadherin_CBD, Cadherin_CS, Cadherin-like_sf, Cadherin_N	FALSE	FALSE
5	140978949	140979007	PCDHA13	ENSG00000239389	ENST00000289272	ENSE00003611186	140978949	140979007	2	0	2						IPR031904, IPR020894, IPR015919, IPR013164	Cadherin_CBD, Cadherin_CS, Cadherin-like_sf, Cadherin_N	FALSE	FALSE
5	140982475	140982563	PCDHA13	ENSG00000239389	ENST00000289272	ENSE00003585660	140982475	140982563	3	2	1						IPR031904, IPR020894, IPR015919, IPR013164	Cadherin_CBD, Cadherin_CS, Cadherin-like_sf, Cadherin_N	FALSE	FALSE
5	141009627	141009937	PCDHA13	ENSG00000239389	ENST00000289272	ENSE00003478159	141009627	141012347	4	1	-1						IPR031904, IPR020894, IPR015919, IPR013164	Cadherin_CBD, Cadherin_CS, Cadherin-like_sf, Cadherin_N	FALSE	FALSE
5	140882269	140884662	PCDHA13	ENSG00000239389	ENST00000409494	ENSE00001578632	140882208	140884662	1	-1	0						IPR031904, IPR020894, IPR015919, IPR013164	Cadherin_CBD, Cadherin_CS, Cadherin-like_sf, Cadherin_N	FALSE	FALSE
5	141009627	141009728	PCDHA13	ENSG00000239389	ENST00000409494	ENSE00003511303	141009627	141009728	4	1	1						IPR031904, IPR020894, IPR015919, IPR013164	Cadherin_CBD, Cadherin_CS, Cadherin-like_sf, Cadherin_N	FALSE	FALSE
5	141010166	141010236	PCDHA13	ENSG00000239389	ENST00000409494	ENSE00001578689	141010166	141012344	5	1	-1						IPR031904, IPR020894, IPR015919, IPR013164	Cadherin_CBD, Cadherin_CS, Cadherin-like_sf, Cadherin_N	FALSE	FALSE
5	140882269	140884692	PCDHA13	ENSG00000239389	ENST00000617769	ENSE00003751102	140882269	140884695	1	0	-1						IPR020894, IPR015919, IPR013164	Cadherin_CS, Cadherin-like_sf, Cadherin_N	FALSE	FALSE
5	131878974	131879020	MEIKIN	ENSG00000239642	ENST00000439905	ENSE00001667177	131878974	131879020	1	1	0
5	131851264	131851383	MEIKIN	ENSG00000239642	ENST00000439905	ENSE00003478732	131851264	131851383	2	0	0	TRUE
5	131818740	131818863	MEIKIN	ENSG00000239642	ENST00000439905	ENSE00003720476	131818740	131818863	3	0	1
5	131807236	131807258	MEIKIN	ENSG00000239642	ENST00000439905	ENSE00001609561	131807123	131807258	4	1	-1
5	131945400	131945505	MEIKIN	ENSG00000239642	ENST00000442687	ENSE00003844864	131945400	131945663	1	-1	1
5	131945156	131945249	MEIKIN	ENSG00000239642	ENST00000442687	ENSE00003728959	131945156	131945249	2	1	2
5	131944665	131944752	MEIKIN	ENSG00000239642	ENST00000442687	ENSE00003747159	131944665	131944752	3	2	0
5	131942635	131942695	MEIKIN	ENSG00000239642	ENST00000442687	ENSE00003734078	131942635	131942695	4	0	1
5	131933513	131933641	MEIKIN	ENSG00000239642	ENST00000442687	ENSE00003715381	131933513	131933641	5	1	1		TRUE
5	131921822	131921941	MEIKIN	ENSG00000239642	ENST00000442687	ENSE00003734097	131921822	131921941	6	1	1		TRUE
5	131916886	131916925	MEIKIN	ENSG00000239642	ENST00000442687	ENSE00003751472	131916886	131916925	7	1	2
5	131911815	131911879	MEIKIN	ENSG00000239642	ENST00000442687	ENSE00003748038	131911815	131911879	8	2	1
5	131878978	131879048	MEIKIN	ENSG00000239642	ENST00000442687	ENSE00003728143	131878978	131879048	9	1	0
5	131854754	131854834	MEIKIN	ENSG00000239642	ENST00000442687	ENSE00003740618	131854754	131854834	10	0	0
5	131807236	131807258	MEIKIN	ENSG00000239642	ENST00000442687	ENSE00001792895	131806990	131807258	13	1	-1
5	131945400	131945505	MEIKIN	ENSG00000239642	ENST00000616644	ENSE00003741338	131945400	131945698	1	-1	1
5	131807236	131807258	MEIKIN	ENSG00000239642	ENST00000616644	ENSE00003750515	131806993	131807258	12	1	-1
5	141476117	141478546	PCDHGC3	ENSG00000240184	ENST00000308177	ENSE00001199459	141475966	141478546	1	-1	0						IPR032455, IPR031904, IPR030728, IPR020894, IPR015919, IPR013164	Cadherin_C, Cadherin_CBD, PCDHGC3, Cadherin_CS, Cadherin-like_sf, Cadherin_N	FALSE	FALSE
5	141494807	141494865	PCDHGC3	ENSG00000240184	ENST00000308177	ENSE00003658458	141494807	141494865	2	0	2						IPR031904	Cadherin_CBD	FALSE	FALSE
5	141505393	141505481	PCDHGC3	ENSG00000240184	ENST00000308177	ENSE00003515560	141505393	141505481	3	2	1						IPR031904	Cadherin_CBD	FALSE	FALSE
5	141510947	141511173	PCDHGC3	ENSG00000240184	ENST00000308177	ENSE00001847919	141510947	141512975	4	1	-1						IPR032455, IPR031904, IPR030728, IPR020894, IPR015919, IPR013164	Cadherin_C, Cadherin_CBD, PCDHGC3, Cadherin_CS, Cadherin-like_sf, Cadherin_N	FALSE	FALSE
5	141476117	141478708	PCDHGC3	ENSG00000240184	ENST00000611950	ENSE00003733937	141475947	141478795	1	-1	-1						IPR032455, IPR030728, IPR020894, IPR015919, IPR013164	Cadherin_C, PCDHGC3, Cadherin_CS, Cadherin-like_sf, Cadherin_N	FALSE	FALSE
5	141476117	141476146	PCDHGC3	ENSG00000240184	ENST00000617222	ENSE00003740697	141476001	141476146	1	-1	0						IPR031904	Cadherin_CBD	FALSE	FALSE
5	141478394	141478546	PCDHGC3	ENSG00000240184	ENST00000617222	ENSE00003741799	141478394	141478546	2	0	0						IPR031904	Cadherin_CBD	FALSE	FALSE
5	141510947	141511173	PCDHGC3	ENSG00000240184	ENST00000617222	ENSE00003737032	141510947	141511230	5	1	-1						IPR031904	Cadherin_CBD	FALSE	FALSE
5	141476117	141476146	PCDHGC3	ENSG00000240184	ENST00000617641	ENSE00003745157	141475980	141476146	1	-1	0						IPR031904	Cadherin_CBD	FALSE	FALSE
5	141510947	141511173	PCDHGC3	ENSG00000240184	ENST00000617641	ENSE00003727887	141510947	141512977	4	1	-1						IPR031904	Cadherin_CBD	FALSE	FALSE
5	141476117	141476146	PCDHGC3	ENSG00000240184	ENST00000621008	ENSE00003730301	141475999	141476146	1	-1	0						IPR030728, IPR020894, IPR015919	PCDHGC3, Cadherin_CS, Cadherin-like_sf	FALSE	FALSE
5	141476531	141477227	PCDHGC3	ENSG00000240184	ENST00000621008	ENSE00003723174	141476531	141477227	2	0	1						IPR030728, IPR020894, IPR015919	PCDHGC3, Cadherin_CS, Cadherin-like_sf	FALSE	FALSE
5	141489241	141491700	PCDHGC5	ENSG00000240764	ENST00000252087	ENSE00000766474	141489081	141491700	1	-1	0						IPR032455, IPR031904, IPR020894, IPR015919, IPR013164	Cadherin_C, Cadherin_CBD, Cadherin_CS, Cadherin-like_sf, Cadherin_N	FALSE	FALSE
5	141494807	141494865	PCDHGC5	ENSG00000240764	ENST00000252087	ENSE00003573074	141494807	141494865	2	0	2						IPR032455, IPR031904, IPR020894, IPR015919, IPR013164	Cadherin_C, Cadherin_CBD, Cadherin_CS, Cadherin-like_sf, Cadherin_N	FALSE	FALSE
5	141505393	141505481	PCDHGC5	ENSG00000240764	ENST00000252087	ENSE00003473630	141505393	141505481	3	2	1						IPR032455, IPR031904, IPR020894, IPR015919, IPR013164	Cadherin_C, Cadherin_CBD, Cadherin_CS, Cadherin-like_sf, Cadherin_N	FALSE	FALSE
5	141510947	141511173	PCDHGC5	ENSG00000240764	ENST00000252087	ENSE00003526570	141510947	141512975	4	1	-1						IPR032455, IPR031904, IPR020894, IPR015919, IPR013164	Cadherin_C, Cadherin_CBD, Cadherin_CS, Cadherin-like_sf, Cadherin_N	FALSE	FALSE
5	141489241	141491877	PCDHGC5	ENSG00000240764	ENST00000610789	ENSE00003721933	141489167	141491929	1	-1	-1						IPR032455, IPR020894, IPR015919, IPR013164	Cadherin_C, Cadherin_CS, Cadherin-like_sf, Cadherin_N	FALSE	FALSE
5	34007773	34008019	AMACR	ENSG00000242110	ENST00000335606	ENSE00001953485	34007773	34008050	1	-1	1						IPR023606	CoA-Trfase_III_dom_sf	FALSE	FALSE
5	34005756	34005899	AMACR	ENSG00000242110	ENST00000335606	ENSE00003704784	34005756	34005899	2	1	1		TRUE				IPR023606	CoA-Trfase_III_dom_sf	FALSE	FALSE
5	34004574	34004734	AMACR	ENSG00000242110	ENST00000335606	ENSE00003705818	34004574	34004734	3	1	0						IPR023606	CoA-Trfase_III_dom_sf	FALSE	FALSE
5	33998641	33998827	AMACR	ENSG00000242110	ENST00000335606	ENSE00003705222	33998641	33998827	4	0	1						IPR023606	CoA-Trfase_III_dom_sf	FALSE	FALSE
5	33989093	33989502	AMACR	ENSG00000242110	ENST00000335606	ENSE00001816051	33986165	33989502	5	1	-1						IPR023606	CoA-Trfase_III_dom_sf	FALSE	FALSE
5	34007773	34008019	AMACR	ENSG00000242110	ENST00000382068	ENSE00003705245	34007773	34008028	1	-1	1						IPR023606	CoA-Trfase_III_dom_sf	FALSE	FALSE
5	33998641	33998827	AMACR	ENSG00000242110	ENST00000382068	ENSE00003708351	33998641	33998827	3	1	2						IPR023606	CoA-Trfase_III_dom_sf	FALSE	FALSE
5	33997251	33997518	AMACR	ENSG00000242110	ENST00000382068	ENSE00001490806	33997244	33997518	4	2	-1						IPR023606, IPR022761, IPR008948, IPR005677	CoA-Trfase_III_dom_sf, Fumarate_lyase_N, L-Aspartase-like, Fum_hydII	FALSE	FALSE
5	34007773	34008019	AMACR	ENSG00000242110	ENST00000382072	ENSE00003652913	34007773	34008031	1	-1	1						IPR023606	CoA-Trfase_III_dom_sf	FALSE	FALSE
5	33989484	33989502	AMACR	ENSG00000242110	ENST00000382072	ENSE00003531920	33987174	33989502	4	2	-1						IPR023606	CoA-Trfase_III_dom_sf	FALSE	FALSE
5	33989111	33989502	AMACR	ENSG00000242110	ENST00000382085	ENSE00001490876	33989111	33989502	5	1	0						IPR023606	CoA-Trfase_III_dom_sf	FALSE	FALSE
5	33988308	33988361	AMACR	ENSG00000242110	ENST00000382085	ENSE00001528801	33988307	33988361	6	0	-1						IPR023606	CoA-Trfase_III_dom_sf	FALSE	FALSE
5	34007773	34008019	AMACR	ENSG00000242110	ENST00000426255	ENSE00002042255	34007773	34008084	1	-1	1						IPR023606	CoA-Trfase_III_dom_sf	FALSE	FALSE
5	33997391	33997518	AMACR	ENSG00000242110	ENST00000426255	ENSE00001620820	33997007	33997518	5	1	-1						IPR023606	CoA-Trfase_III_dom_sf	FALSE	FALSE
5	34007773	34008019	AMACR	ENSG00000242110	ENST00000502637	ENSE00002040758	34007773	34008104	1	-1	1						IPR023606	CoA-Trfase_III_dom_sf	FALSE	FALSE
5	33998641	33998782	AMACR	ENSG00000242110	ENST00000502637	ENSE00002048430	33998641	33998782	4	0	1						IPR023606	CoA-Trfase_III_dom_sf	FALSE	FALSE
5	33989093	33989502	AMACR	ENSG00000242110	ENST00000502637	ENSE00002056985	33988684	33989502	5	1	-1						IPR023606	CoA-Trfase_III_dom_sf	FALSE	FALSE
5	33994009	33994120	AMACR	ENSG00000242110	ENST00000506639	ENSE00002045539	33993948	33994120	4	2	-1
5			AMACR	ENSG00000242110	ENST00000506639	ENSE00002031556	33988084	33989502	5	-1	-1
5	33997270	33997313	AMACR	ENSG00000242110	ENST00000512079	ENSE00002079899	33997204	33997313	5	1	-1						IPR023606	CoA-Trfase_III_dom_sf	FALSE	FALSE
5	141485174	141487615	PCDHGC4	ENSG00000242419	ENST00000306593	ENSE00001162305	141485174	141487615	1	0	0						IPR031904, IPR020894, IPR015919, IPR013164	Cadherin_CBD, Cadherin_CS, Cadherin-like_sf, Cadherin_N	FALSE	FALSE
5	141494807	141494865	PCDHGC4	ENSG00000242419	ENST00000306593	ENSE00003641853	141494807	141494865	2	0	2						IPR031904	Cadherin_CBD	FALSE	FALSE
5	141505393	141505481	PCDHGC4	ENSG00000242419	ENST00000306593	ENSE00003484284	141505393	141505481	3	2	1						IPR031904	Cadherin_CBD	FALSE	FALSE
5	141510947	141511173	PCDHGC4	ENSG00000242419	ENST00000306593	ENSE00003635111	141510947	141512979	4	1	-1						IPR031904, IPR020894, IPR015919, IPR013164	Cadherin_CBD, Cadherin_CS, Cadherin-like_sf, Cadherin_N	FALSE	FALSE
5			PCDHGC4	ENSG00000242419	ENST00000610539	ENSE00003748535	141485063	141485185	1	-1	-1				TRUE		IPR020894	Cadherin_CS	FALSE	FALSE
5	141485519	141485767	PCDHGC4	ENSG00000242419	ENST00000610539	ENSE00003734871	141485310	141485767	2	-1	0						IPR020894	Cadherin_CS	FALSE	FALSE
5	141485174	141487789	PCDHGC4	ENSG00000242419	ENST00000617094	ENSE00003716254	141484997	141487789	1	-1	0						IPR020894, IPR015919, IPR013164	Cadherin_CS, Cadherin-like_sf, Cadherin_N	FALSE	FALSE
5	141485174	141485185	PCDHGC4	ENSG00000242419	ENST00000618371	ENSE00003733464	141485072	141485185	1	-1	0						IPR031904	Cadherin_CBD	FALSE	FALSE
5	141510947	141511173	PCDHGC4	ENSG00000242419	ENST00000618371	ENSE00003750029	141510947	141511496	4	1	-1						IPR031904	Cadherin_CBD	FALSE	FALSE
5	140547738	140547840	EIF4EBP3	ENSG00000243056	ENST00000310331	ENSE00001196668	140547662	140547840	1	-1	1
5	140548906	140549076	EIF4EBP3	ENSG00000243056	ENST00000310331	ENSE00003584215	140548906	140549076	2	1	1		TRUE
5	140549234	140549262	EIF4EBP3	ENSG00000243056	ENST00000310331	ENSE00003621850	140549234	140549576	3	1	-1
5	140966767	140969331	PCDHAC2	ENSG00000243232	ENST00000289269	ENSE00001038414	140966476	140969331	1	-1	0						IPR032455, IPR031904, IPR030726, IPR020894, IPR015919, IPR013164	Cadherin_C, Cadherin_CBD, PCDHAC2, Cadherin_CS, Cadherin-like_sf, Cadherin_N	FALSE	FALSE
5	140978949	140979007	PCDHAC2	ENSG00000243232	ENST00000289269	ENSE00003681634	140978949	140979007	2	0	2						IPR032455, IPR031904, IPR030726, IPR020894, IPR015919, IPR013164	Cadherin_C, Cadherin_CBD, PCDHAC2, Cadherin_CS, Cadherin-like_sf, Cadherin_N	FALSE	FALSE
5	140982475	140982563	PCDHAC2	ENSG00000243232	ENST00000289269	ENSE00003640048	140982475	140982563	3	2	1						IPR032455, IPR031904, IPR030726, IPR020894, IPR015919, IPR013164	Cadherin_C, Cadherin_CBD, PCDHAC2, Cadherin_CS, Cadherin-like_sf, Cadherin_N	FALSE	FALSE
5	141009627	141009937	PCDHAC2	ENSG00000243232	ENST00000289269	ENSE00002134180	141009627	141012347	4	1	-1						IPR032455, IPR031904, IPR030726, IPR020894, IPR015919, IPR013164	Cadherin_C, Cadherin_CBD, PCDHAC2, Cadherin_CS, Cadherin-like_sf, Cadherin_N	FALSE	FALSE
5	140966767	140969421	PCDHAC2	ENSG00000243232	ENST00000615316	ENSE00003718089	140966470	140969480	1	-1	-1						IPR032455, IPR030726, IPR020894, IPR015919, IPR013164	Cadherin_C, PCDHAC2, Cadherin_CS, Cadherin-like_sf, Cadherin_N	FALSE	FALSE
5			TICAM2	ENSG00000243414	ENST00000427199	ENSE00001610185	115602097	115602479	1	-1	-1				TRUE		IPR035897, IPR015720	Toll_tir_struct_dom_sf, TMP21-related	FALSE	FALSE
5	115580549	115581256	TICAM2	ENSG00000243414	ENST00000427199	ENSE00001741902	115578496	115581315	2	-1	-1						IPR035897, IPR015720	Toll_tir_struct_dom_sf, TMP21-related	FALSE	FALSE
5	178185719	178187299	GMCL2	ENSG00000244234	ENST00000463439	ENSE00002042522	178184505	178187371	1	-1	-1						IPR043380, IPR011333	Gcl-like, SKP1/BTB/POZ_sf	FALSE	FALSE
5	148238598	148238646	MARCOL	ENSG00000248109	ENST00000638089	ENSE00002026672	148238525	148238646	1	-1	1
5	148242446	148243254	MARCOL	ENSG00000248109	ENST00000638089	ENSE00003799862	148242446	148243580	2	1	-1
5	140926893	140929325	PCDHAC1	ENSG00000248383	ENST00000253807	ENSE00001085780	140926299	140929325	1	-1	0						IPR032455, IPR031904, IPR030742, IPR020894, IPR015919, IPR013164	Cadherin_C, Cadherin_CBD, PCDHAC1, Cadherin_CS, Cadherin-like_sf, Cadherin_N	FALSE	FALSE
5	140978949	140979007	PCDHAC1	ENSG00000248383	ENST00000253807	ENSE00003534394	140978949	140979007	2	0	2						IPR032455, IPR031904, IPR030742, IPR020894, IPR015919, IPR013164	Cadherin_C, Cadherin_CBD, PCDHAC1, Cadherin_CS, Cadherin-like_sf, Cadherin_N	FALSE	FALSE
5	140982475	140982563	PCDHAC1	ENSG00000248383	ENST00000253807	ENSE00003522101	140982475	140982563	3	2	1						IPR032455, IPR031904, IPR030742, IPR020894, IPR015919, IPR013164	Cadherin_C, Cadherin_CBD, PCDHAC1, Cadherin_CS, Cadherin-like_sf, Cadherin_N	FALSE	FALSE
5	141009627	141009937	PCDHAC1	ENSG00000248383	ENST00000253807	ENSE00003558787	141009627	141012347	4	1	-1						IPR032455, IPR031904, IPR030742, IPR020894, IPR015919, IPR013164	Cadherin_C, Cadherin_CBD, PCDHAC1, Cadherin_CS, Cadherin-like_sf, Cadherin_N	FALSE	FALSE
5	140926893	140929349	PCDHAC1	ENSG00000248383	ENST00000409700	ENSE00001584768	140926369	140930445	1	-1	-1						IPR032455, IPR030742, IPR020894, IPR015919, IPR013164	Cadherin_C, PCDHAC1, Cadherin_CS, Cadherin-like_sf, Cadherin_N	FALSE	FALSE
5	93740577	93741563	POU5F2	ENSG00000248483	ENST00000606183	ENSE00003700386	93733220	93741600	1	-1	-1						IPR015585, IPR013847, IPR010982, IPR009057, IPR001356	POU_dom_5, POU, Lambda_DNA-bd_dom_sf, Homeobox-like_sf, Homeobox_dom	FALSE	FALSE
5	17610990	17611583	TAF11L12	ENSG00000249156	ENST00000503184	ENSE00002068091	17610496	17611583	1	-1	0						IPR009072	Histone-fold	FALSE	FALSE
5	140869104	140871494	PCDHA11	ENSG00000249158	ENST00000398640	ENSE00001534207	140868957	140871494	1	-1	0						IPR031904, IPR020894, IPR015919, IPR013164	Cadherin_CBD, Cadherin_CS, Cadherin-like_sf, Cadherin_N	FALSE	FALSE
5	140978949	140979007	PCDHA11	ENSG00000249158	ENST00000398640	ENSE00003638997	140978949	140979007	2	0	2						IPR031904, IPR020894, IPR015919, IPR013164	Cadherin_CBD, Cadherin_CS, Cadherin-like_sf, Cadherin_N	FALSE	FALSE
5	140982475	140982563	PCDHA11	ENSG00000249158	ENST00000398640	ENSE00003632796	140982475	140982563	3	2	1						IPR031904, IPR020894, IPR015919, IPR013164	Cadherin_CBD, Cadherin_CS, Cadherin-like_sf, Cadherin_N	FALSE	FALSE
5	141009627	141009937	PCDHA11	ENSG00000249158	ENST00000398640	ENSE00003465432	141009627	141012347	4	1	-1						IPR031904, IPR020894, IPR015919, IPR013164	Cadherin_CBD, Cadherin_CS, Cadherin-like_sf, Cadherin_N	FALSE	FALSE
5	140869104	140871536	PCDHA11	ENSG00000249158	ENST00000616325	ENSE00003719125	140868183	140871600	1	-1	-1						IPR020894, IPR015919, IPR013164	Cadherin_CS, Cadherin-like_sf, Cadherin_N	FALSE	FALSE
5			NAIP	ENSG00000249437	ENST00000194097	ENSE00001641452	71020659	71020910	1	-1	-1				TRUE		IPR041075, IPR040535, IPR032675, IPR028789, IPR027417, IPR007111, IPR003593	NOD2_WH, NLRC4_HD, LRR_dom_sf, Naip, P-loop_NTPase, NACHT_NTPase, AAA+_ATPase	FALSE	FALSE
5	71012348	71012915	NAIP	ENSG00000249437	ENST00000194097	ENSE00002284906	71012348	71012918	2	-1	1						IPR041075, IPR040535, IPR032675, IPR028789, IPR027417, IPR007111, IPR003593	NOD2_WH, NLRC4_HD, LRR_dom_sf, Naip, P-loop_NTPase, NACHT_NTPase, AAA+_ATPase	FALSE	FALSE
5	71011275	71011374	NAIP	ENSG00000249437	ENST00000194097	ENSE00003576621	71011275	71011374	3	1	2						IPR041075, IPR040535, IPR032675, IPR028789, IPR027417, IPR007111, IPR003593	NOD2_WH, NLRC4_HD, LRR_dom_sf, Naip, P-loop_NTPase, NACHT_NTPase, AAA+_ATPase	FALSE	FALSE
5	71003776	71003857	NAIP	ENSG00000249437	ENST00000194097	ENSE00003489009	71003776	71003857	4	2	0						IPR041075, IPR040535, IPR032675, IPR028789, IPR027417, IPR007111, IPR003593	NOD2_WH, NLRC4_HD, LRR_dom_sf, Naip, P-loop_NTPase, NACHT_NTPase, AAA+_ATPase	FALSE	FALSE
5	71002092	71002143	NAIP	ENSG00000249437	ENST00000194097	ENSE00003687350	71002092	71002143	5	0	1						IPR041075, IPR040535, IPR032675, IPR028789, IPR027417, IPR007111, IPR003593	NOD2_WH, NLRC4_HD, LRR_dom_sf, Naip, P-loop_NTPase, NACHT_NTPase, AAA+_ATPase	FALSE	FALSE
5	71001698	71001817	NAIP	ENSG00000249437	ENST00000194097	ENSE00003504809	71001698	71001817	6	1	1		TRUE				IPR041075, IPR040535, IPR032675, IPR028789, IPR027417, IPR007111, IPR003593	NOD2_WH, NLRC4_HD, LRR_dom_sf, Naip, P-loop_NTPase, NACHT_NTPase, AAA+_ATPase	FALSE	FALSE
5	70998724	70998823	NAIP	ENSG00000249437	ENST00000194097	ENSE00002219419	70998724	70998823	7	1	2						IPR041075, IPR040535, IPR032675, IPR028789, IPR027417, IPR007111, IPR003593	NOD2_WH, NLRC4_HD, LRR_dom_sf, Naip, P-loop_NTPase, NACHT_NTPase, AAA+_ATPase	FALSE	FALSE
5	70987793	70987874	NAIP	ENSG00000249437	ENST00000194097	ENSE00002286626	70987793	70987874	8	2	0						IPR041075, IPR040535, IPR032675, IPR028789, IPR027417, IPR007111, IPR003593	NOD2_WH, NLRC4_HD, LRR_dom_sf, Naip, P-loop_NTPase, NACHT_NTPase, AAA+_ATPase	FALSE	FALSE
5	70986745	70986802	NAIP	ENSG00000249437	ENST00000194097	ENSE00002212623	70986745	70986802	9	0	1						IPR041075, IPR040535, IPR032675, IPR028789, IPR027417, IPR007111, IPR003593	NOD2_WH, NLRC4_HD, LRR_dom_sf, Naip, P-loop_NTPase, NACHT_NTPase, AAA+_ATPase	FALSE	FALSE
5	70983775	70985886	NAIP	ENSG00000249437	ENST00000194097	ENSE00002214653	70983775	70985886	10	1	1		TRUE				IPR041075, IPR040535, IPR032675, IPR028789, IPR027417, IPR007111, IPR003593	NOD2_WH, NLRC4_HD, LRR_dom_sf, Naip, P-loop_NTPase, NACHT_NTPase, AAA+_ATPase	FALSE	FALSE
5	70979869	70980036	NAIP	ENSG00000249437	ENST00000194097	ENSE00003590701	70979869	70980036	11	1	1		TRUE				IPR041075, IPR040535, IPR032675, IPR028789, IPR027417, IPR007111, IPR003593	NOD2_WH, NLRC4_HD, LRR_dom_sf, Naip, P-loop_NTPase, NACHT_NTPase, AAA+_ATPase	FALSE	FALSE
5	70976906	70977058	NAIP	ENSG00000249437	ENST00000194097	ENSE00003488308	70976906	70977058	12	1	1		TRUE				IPR041075, IPR040535, IPR032675, IPR028789, IPR027417, IPR007111, IPR003593	NOD2_WH, NLRC4_HD, LRR_dom_sf, Naip, P-loop_NTPase, NACHT_NTPase, AAA+_ATPase	FALSE	FALSE
5	70976160	70976246	NAIP	ENSG00000249437	ENST00000194097	ENSE00003550399	70976160	70976246	13	1	1		TRUE				IPR041075, IPR040535, IPR032675, IPR028789, IPR027417, IPR007111, IPR003593	NOD2_WH, NLRC4_HD, LRR_dom_sf, Naip, P-loop_NTPase, NACHT_NTPase, AAA+_ATPase	FALSE	FALSE
5	70974129	70974293	NAIP	ENSG00000249437	ENST00000194097	ENSE00003606270	70974129	70974293	14	1	1		TRUE				IPR041075, IPR040535, IPR032675, IPR028789, IPR027417, IPR007111, IPR003593	NOD2_WH, NLRC4_HD, LRR_dom_sf, Naip, P-loop_NTPase, NACHT_NTPase, AAA+_ATPase	FALSE	FALSE
5	70970104	70970468	NAIP	ENSG00000249437	ENST00000194097	ENSE00003505062	70968483	70970468	15	1	-1						IPR041075, IPR040535, IPR032675, IPR028789, IPR027417, IPR007111, IPR003593	NOD2_WH, NLRC4_HD, LRR_dom_sf, Naip, P-loop_NTPase, NACHT_NTPase, AAA+_ATPase	FALSE	FALSE
5	71024318	71024373	NAIP	ENSG00000249437	ENST00000503719	ENSE00002255602	71024318	71024373	1	0	2						IPR041075, IPR040535, IPR032675, IPR028789, IPR027417, IPR007111, IPR003593	NOD2_WH, NLRC4_HD, LRR_dom_sf, Naip, P-loop_NTPase, NACHT_NTPase, AAA+_ATPase	FALSE	FALSE
5	71020659	71020784	NAIP	ENSG00000249437	ENST00000503719	ENSE00003677898	71020659	71020784	2	2	2						IPR041075, IPR040535, IPR032675, IPR028789, IPR027417, IPR007111, IPR003593	NOD2_WH, NLRC4_HD, LRR_dom_sf, Naip, P-loop_NTPase, NACHT_NTPase, AAA+_ATPase	FALSE	FALSE
5			NAIP	ENSG00000249437	ENST00000508426	ENSE00002129481	71020659	71020710	1	-1	-1						IPR041075, IPR040535, IPR032675, IPR028789, IPR027417, IPR007111, IPR003593	NOD2_WH, NLRC4_HD, LRR_dom_sf, Naip, P-loop_NTPase, NACHT_NTPase, AAA+_ATPase	FALSE	FALSE
5	70970104	70970468	NAIP	ENSG00000249437	ENST00000508426	ENSE00002096860	70970050	70970468	14	1	-1						IPR041075, IPR040535, IPR032675, IPR028789, IPR027417, IPR007111, IPR003593	NOD2_WH, NLRC4_HD, LRR_dom_sf, Naip, P-loop_NTPase, NACHT_NTPase, AAA+_ATPase	FALSE	FALSE
5	70976160	70976228	NAIP	ENSG00000249437	ENST00000514857	ENSE00002102582	70976160	70976228	1	1	1						IPR032675	LRR_dom_sf	FALSE	FALSE
5	70971449	70971571	NAIP	ENSG00000249437	ENST00000514857	ENSE00002111571	70971449	70971571	3	1	1		TRUE				IPR032675	LRR_dom_sf	FALSE	FALSE
5	70970247	70970468	NAIP	ENSG00000249437	ENST00000514857	ENSE00002139419	70970247	70970468	4	1	1						IPR032675	LRR_dom_sf	FALSE	FALSE
5			NAIP	ENSG00000249437	ENST00000517649	ENSE00002132215	71024615	71025339	1	-1	-1						IPR041075, IPR040535, IPR032675, IPR028789, IPR027417, IPR007111, IPR003593	NOD2_WH, NLRC4_HD, LRR_dom_sf, Naip, P-loop_NTPase, NACHT_NTPase, AAA+_ATPase	FALSE	FALSE
5			NAIP	ENSG00000249437	ENST00000517649	ENSE00003547420	71024318	71024406	2	-1	-1				TRUE		IPR041075, IPR040535, IPR032675, IPR028789, IPR027417, IPR007111, IPR003593	NOD2_WH, NLRC4_HD, LRR_dom_sf, Naip, P-loop_NTPase, NACHT_NTPase, AAA+_ATPase	FALSE	FALSE
5			NAIP	ENSG00000249437	ENST00000517649	ENSE00003668305	71020659	71020784	3	-1	-1						IPR041075, IPR040535, IPR032675, IPR028789, IPR027417, IPR007111, IPR003593	NOD2_WH, NLRC4_HD, LRR_dom_sf, Naip, P-loop_NTPase, NACHT_NTPase, AAA+_ATPase	FALSE	FALSE
5	70970104	70970468	NAIP	ENSG00000249437	ENST00000517649	ENSE00000000313	70968166	70970468	17	1	-1						IPR041075, IPR040535, IPR032675, IPR028789, IPR027417, IPR007111, IPR003593	NOD2_WH, NLRC4_HD, LRR_dom_sf, Naip, P-loop_NTPase, NACHT_NTPase, AAA+_ATPase	FALSE	FALSE
5			NAIP	ENSG00000249437	ENST00000519014	ENSE00002097688	71020659	71020730	1	-1	-1
5	71011758	71011786	NAIP	ENSG00000249437	ENST00000519014	ENSE00002130506	71011712	71011786	3	1	-1
5			NAIP	ENSG00000249437	ENST00000519014	ENSE00003606361	71011275	71011374	4	-1	-1				TRUE
5			NAIP	ENSG00000249437	ENST00000519014	ENSE00002109466	71003598	71003857	5	-1	-1
5			NAIP	ENSG00000249437	ENST00000523981	ENSE00002130802	71024615	71025114	1	-1	-1				TRUE		IPR041075, IPR040535, IPR032675, IPR028789, IPR027417, IPR007111, IPR003593	NOD2_WH, NLRC4_HD, LRR_dom_sf, Naip, P-loop_NTPase, NACHT_NTPase, AAA+_ATPase	FALSE	FALSE
5	71024318	71024373	NAIP	ENSG00000249437	ENST00000523981	ENSE00003660462	71024318	71024406	2	-1	2						IPR041075, IPR040535, IPR032675, IPR028789, IPR027417, IPR007111, IPR003593	NOD2_WH, NLRC4_HD, LRR_dom_sf, Naip, P-loop_NTPase, NACHT_NTPase, AAA+_ATPase	FALSE	FALSE
5	70970104	70970468	NAIP	ENSG00000249437	ENST00000523981	ENSE00002134969	70969820	70970468	15	1	-1						IPR041075, IPR040535, IPR032675, IPR028789, IPR027417, IPR007111, IPR003593	NOD2_WH, NLRC4_HD, LRR_dom_sf, Naip, P-loop_NTPase, NACHT_NTPase, AAA+_ATPase	FALSE	FALSE
5			LINC02218	ENSG00000249662	ENST00000638486	ENSE00002039748	17444010	17444234	1	-1	-1				TRUE		IPR009072	Histone-fold	FALSE	FALSE
5			LINC02218	ENSG00000249662	ENST00000638486	ENSE00002032437	17477615	17477756	2	-1	-1				TRUE		IPR009072	Histone-fold	FALSE	FALSE
5			LINC02218	ENSG00000249662	ENST00000638486	ENSE00002077185	17483732	17483959	3	-1	-1				TRUE		IPR009072	Histone-fold	FALSE	FALSE
5	17486233	17486829	LINC02218	ENSG00000249662	ENST00000638486	ENSE00003806948	17486202	17486829	4	-1	0						IPR009072	Histone-fold	FALSE	FALSE
5	139462610	139462670	ECSCR	ENSG00000249751	ENST00000618155	ENSE00002048816	139462610	139462743	1	-1	1
5	139458139	139458183	ECSCR	ENSG00000249751	ENST00000618155	ENSE00003756009	139458139	139458183	2	1	1		TRUE
5	139457757	139457807	ECSCR	ENSG00000249751	ENST00000618155	ENSE00003755852	139457757	139457807	3	1	1		TRUE
5	139457545	139457604	ECSCR	ENSG00000249751	ENST00000618155	ENSE00003743645	139457545	139457604	4	1	1		TRUE
5	139456474	139456518	ECSCR	ENSG00000249751	ENST00000618155	ENSE00003716404	139456474	139456518	5	1	1		TRUE
5	139455323	139455436	ECSCR	ENSG00000249751	ENST00000618155	ENSE00003733014	139455323	139455436	6	1	1		TRUE
5	139454825	139454923	ECSCR	ENSG00000249751	ENST00000618155	ENSE00003732727	139454825	139454923	7	1	1		TRUE
5	139454602	139454638	ECSCR	ENSG00000249751	ENST00000618155	ENSE00003746623	139454602	139454638	8	1	2
5	139449078	139449174	ECSCR	ENSG00000249751	ENST00000618155	ENSE00002050044	139449078	139449174	9	2	0
5	139448900	139448908	ECSCR	ENSG00000249751	ENST00000618155	ENSE00002040593	139448560	139448908	10	0	-1
5	271721	271821	PDCD6	ENSG00000249915	ENST00000264933	ENSE00003848423	271646	271821	1	-1	2						IPR018247, IPR011992	EF_Hand_1_Ca_BS, EF-hand-dom_pair	FALSE	FALSE
5	272711	272772	PDCD6	ENSG00000249915	ENST00000264933	ENSE00003849790	272711	272772	2	2	1						IPR018247, IPR011992	EF_Hand_1_Ca_BS, EF-hand-dom_pair	FALSE	FALSE
5	304177	304221	PDCD6	ENSG00000249915	ENST00000264933	ENSE00003849491	304177	304221	3	1	1		TRUE				IPR018247, IPR011992	EF_Hand_1_Ca_BS, EF-hand-dom_pair	FALSE	FALSE
5	306602	306760	PDCD6	ENSG00000249915	ENST00000264933	ENSE00003479418	306602	306760	4	1	1		TRUE				IPR018247, IPR011992	EF_Hand_1_Ca_BS, EF-hand-dom_pair	FALSE	FALSE
5	311293	311402	PDCD6	ENSG00000249915	ENST00000264933	ENSE00003665937	311293	311402	5	1	0						IPR018247, IPR011992	EF_Hand_1_Ca_BS, EF-hand-dom_pair	FALSE	FALSE
5	314417	314515	PDCD6	ENSG00000249915	ENST00000264933	ENSE00003351398	314417	314974	6	0	-1						IPR018247, IPR011992	EF_Hand_1_Ca_BS, EF-hand-dom_pair	FALSE	FALSE
5	271721	271821	PDCD6	ENSG00000249915	ENST00000505221	ENSE00002069275	271647	271821	1	-1	2						IPR018247, IPR011992	EF_Hand_1_Ca_BS, EF-hand-dom_pair	FALSE	FALSE
5	314417	314418	PDCD6	ENSG00000249915	ENST00000505221	ENSE00002046546	314417	314806	4	1	-1						IPR018247, IPR011992	EF_Hand_1_Ca_BS, EF-hand-dom_pair	FALSE	FALSE
5	272712	272772	PDCD6	ENSG00000249915	ENST00000507473	ENSE00002042459	272712	272772	1	0	1						IPR018247, IPR011992	EF_Hand_1_Ca_BS, EF-hand-dom_pair	FALSE	FALSE
5	314417	314515	PDCD6	ENSG00000249915	ENST00000507473	ENSE00002035634	314417	314686	4	0	-1						IPR018247, IPR011992	EF_Hand_1_Ca_BS, EF-hand-dom_pair	FALSE	FALSE
5	271721	271821	PDCD6	ENSG00000249915	ENST00000507528	ENSE00002037482	271657	271821	1	-1	2						IPR018247, IPR011992	EF_Hand_1_Ca_BS, EF-hand-dom_pair	FALSE	FALSE
5	306602	306754	PDCD6	ENSG00000249915	ENST00000507528	ENSE00002073093	306602	306754	4	1	1						IPR018247, IPR011992	EF_Hand_1_Ca_BS, EF-hand-dom_pair	FALSE	FALSE
5	314417	314515	PDCD6	ENSG00000249915	ENST00000507528	ENSE00003682956	314417	314969	6	0	-1						IPR018247, IPR011992	EF_Hand_1_Ca_BS, EF-hand-dom_pair	FALSE	FALSE
5	276012	276016	PDCD6	ENSG00000249915	ENST00000509581	ENSE00002037166	276012	276940	3	1	-1						IPR018247, IPR011992	EF_Hand_1_Ca_BS, EF-hand-dom_pair	FALSE	FALSE
5			PDCD6	ENSG00000249915	ENST00000614778	ENSE00003746989	271621	271690	1	-1	-1				TRUE		IPR018247, IPR011992	EF_Hand_1_Ca_BS, EF-hand-dom_pair	FALSE	FALSE
5			PDCD6	ENSG00000249915	ENST00000614778	ENSE00003724578	271776	271821	2	-1	-1				TRUE		IPR018247, IPR011992	EF_Hand_1_Ca_BS, EF-hand-dom_pair	FALSE	FALSE
5			PDCD6	ENSG00000249915	ENST00000614778	ENSE00003540636	272711	272772	3	-1	-1				TRUE		IPR018247, IPR011992	EF_Hand_1_Ca_BS, EF-hand-dom_pair	FALSE	FALSE
5			PDCD6	ENSG00000249915	ENST00000614778	ENSE00003733541	304177	304221	4	-1	-1				TRUE		IPR018247, IPR011992	EF_Hand_1_Ca_BS, EF-hand-dom_pair	FALSE	FALSE
5	306604	306760	PDCD6	ENSG00000249915	ENST00000614778	ENSE00003747078	306602	306760	5	-1	1						IPR018247, IPR011992	EF_Hand_1_Ca_BS, EF-hand-dom_pair	FALSE	FALSE
5	271721	271821	PDCD6	ENSG00000249915	ENST00000618970	ENSE00002070222	271621	271821	1	-1	2						IPR018247, IPR011992	EF_Hand_1_Ca_BS, EF-hand-dom_pair	FALSE	FALSE
5	140856049	140858436	PCDHA10	ENSG00000250120	ENST00000307360	ENSE00002070565	140855897	140858436	1	-1	0						IPR031904, IPR020894, IPR015919, IPR013164	Cadherin_CBD, Cadherin_CS, Cadherin-like_sf, Cadherin_N	FALSE	FALSE
5	140978949	140979007	PCDHA10	ENSG00000250120	ENST00000307360	ENSE00003503830	140978949	140979007	2	0	2						IPR031904, IPR020894, IPR015919, IPR013164	Cadherin_CBD, Cadherin_CS, Cadherin-like_sf, Cadherin_N	FALSE	FALSE
5	140982475	140982563	PCDHA10	ENSG00000250120	ENST00000307360	ENSE00003683144	140982475	140982563	3	2	1						IPR031904, IPR020894, IPR015919, IPR013164	Cadherin_CBD, Cadherin_CS, Cadherin-like_sf, Cadherin_N	FALSE	FALSE
5	141009627	141009937	PCDHA10	ENSG00000250120	ENST00000307360	ENSE00003596855	141009627	141012347	4	1	-1						IPR031904, IPR020894, IPR015919, IPR013164	Cadherin_CBD, Cadherin_CS, Cadherin-like_sf, Cadherin_N	FALSE	FALSE
5	140856049	140857647	PCDHA10	ENSG00000250120	ENST00000506939	ENSE00002083115	140856010	140857647	1	-1	0						IPR031904, IPR020894, IPR015919, IPR013164	Cadherin_CBD, Cadherin_CS, Cadherin-like_sf, Cadherin_N	FALSE	FALSE
5	141009627	141009937	PCDHA10	ENSG00000250120	ENST00000506939	ENSE00002178154	141009627	141011628	4	1	-1						IPR031904, IPR020894, IPR015919, IPR013164	Cadherin_CBD, Cadherin_CS, Cadherin-like_sf, Cadherin_N	FALSE	FALSE
5	140856049	140858583	PCDHA10	ENSG00000250120	ENST00000562220	ENSE00002616704	140855883	140868240	1	-1	-1						IPR020894, IPR015919, IPR013164	Cadherin_CS, Cadherin-like_sf, Cadherin_N	FALSE	FALSE
5			SELENOP	ENSG00000250722	ENST00000506577	ENSE00002047522	42825441	42825896	1	-1	-1				TRUE		IPR037941, IPR007672	SeP, SelP_C	FALSE	FALSE
5	42808151	42808353	SELENOP	ENSG00000250722	ENST00000506577	ENSE00003463317	42808151	42808366	2	-1	2						IPR037941, IPR007672	SeP, SelP_C	FALSE	FALSE
5	42806896	42807108	SELENOP	ENSG00000250722	ENST00000506577	ENSE00003653479	42806896	42807108	3	2	2			TRUE			IPR037941, IPR007672	SeP, SelP_C	FALSE	FALSE
5	42804656	42804773	SELENOP	ENSG00000250722	ENST00000506577	ENSE00003585566	42804656	42804773	4	2	0						IPR037941, IPR007672	SeP, SelP_C	FALSE	FALSE
5	42800720	42801331	SELENOP	ENSG00000250722	ENST00000506577	ENSE00002048952	42800131	42801331	5	0	-1						IPR037941, IPR007672	SeP, SelP_C	FALSE	FALSE
5	42801019	42801331	SELENOP	ENSG00000250722	ENST00000507920	ENSE00002069992	42800819	42801331	3	2	-1						IPR037941	SeP	FALSE	FALSE
5			SELENOP	ENSG00000250722	ENST00000510965	ENSE00002031028	42811836	42811893	1	-1	-1				TRUE		IPR037941	SeP	FALSE	FALSE
5			SELENOP	ENSG00000250722	ENST00000510965	ENSE00002024457	42810691	42810778	2	-1	-1						IPR037941	SeP	FALSE	FALSE
5	42801238	42801331	SELENOP	ENSG00000250722	ENST00000510965	ENSE00002050887	42801238	42801331	6	0	1						IPR037941	SeP	FALSE	FALSE
5			SELENOP	ENSG00000250722	ENST00000511224	ENSE00002028904	42809760	42809788	2	-1	-1						IPR037941, IPR007672	SeP, SelP_C	FALSE	FALSE
5	42800720	42801331	SELENOP	ENSG00000250722	ENST00000511224	ENSE00002071997	42800112	42801331	6	0	-1						IPR037941, IPR007672	SeP, SelP_C	FALSE	FALSE
5			SELENOP	ENSG00000250722	ENST00000514218	ENSE00002087063	42887291	42887392	1	-1	-1						IPR037941, IPR007672	SeP, SelP_C	FALSE	FALSE
5	42800934	42801331	SELENOP	ENSG00000250722	ENST00000514218	ENSE00002075846	42800934	42801331	5	0	2						IPR037941, IPR007672	SeP, SelP_C	FALSE	FALSE
5			SELENOP	ENSG00000250722	ENST00000514985	ENSE00002045187	42811836	42811892	1	-1	-1						IPR037941, IPR007672	SeP, SelP_C	FALSE	FALSE
5	42800720	42801331	SELENOP	ENSG00000250722	ENST00000514985	ENSE00002075157	42799880	42801331	5	0	-1						IPR037941, IPR007672	SeP, SelP_C	FALSE	FALSE
5	17634460	17635053	TAF11L14	ENSG00000250782	ENST00000512227	ENSE00002023447	17634460	17635053	1	0	0						IPR009072	Histone-fold	FALSE	FALSE
5	115625601	115625792	TMED7-TICAM2	ENSG00000251201	ENST00000282382	ENSE00001825828	115625601	115626161	1	-1	0						IPR036598, IPR035897, IPR015720, IPR009038	GOLD_dom_sf, Toll_tir_struct_dom_sf, TMP21-related, GOLD_dom	FALSE	FALSE
5	115620435	115620680	TMED7-TICAM2	ENSG00000251201	ENST00000282382	ENSE00003654420	115620435	115620680	2	0	0	TRUE					IPR036598, IPR035897, IPR015720, IPR009038	GOLD_dom_sf, Toll_tir_struct_dom_sf, TMP21-related, GOLD_dom	FALSE	FALSE
5	115616318	115616445	TMED7-TICAM2	ENSG00000251201	ENST00000282382	ENSE00003691671	115616318	115616445	3	0	2						IPR036598, IPR035897, IPR015720, IPR009038	GOLD_dom_sf, Toll_tir_struct_dom_sf, TMP21-related, GOLD_dom	FALSE	FALSE
5	115580549	115581197	TMED7-TICAM2	ENSG00000251201	ENST00000282382	ENSE00003645757	115578642	115581197	4	2	-1						IPR036598, IPR035897, IPR015720, IPR009038	GOLD_dom_sf, Toll_tir_struct_dom_sf, TMP21-related, GOLD_dom	FALSE	FALSE
5	115625601	115625792	TMED7-TICAM2	ENSG00000251201	ENST00000333314	ENSE00001640647	115625601	115626014	1	-1	0						IPR036598, IPR015720, IPR015718	GOLD_dom_sf, TMP21-related, TMED7	FALSE	FALSE
5	115581315	115581315	TMED7-TICAM2	ENSG00000251201	ENST00000333314	ENSE00001325314	115578651	115581315	4	2	-1						IPR036598, IPR015720, IPR015718	GOLD_dom_sf, TMP21-related, TMED7	FALSE	FALSE
5	135446374	135447108	DCANP1	ENSG00000251380	ENST00000503143	ENSE00002043461	135444214	135447348	1	-1	-1
5	73446965	73448362	FOXD1	ENSG00000251493	ENST00000615637	ENSE00003742832	73446266	73448777	1	-1	-1						IPR036390, IPR036388, IPR030456, IPR018122	WH_DNA-bd_sf, WH-like_DNA-bd_sf, TF_fork_head_CS_2, TF_fork_head_CS_1	FALSE	FALSE
5	140875473	140877839	PCDHA12	ENSG00000251664	ENST00000398631	ENSE00001534098	140875308	140877839	1	-1	0						IPR031904, IPR020894, IPR015919, IPR013164	Cadherin_CBD, Cadherin_CS, Cadherin-like_sf, Cadherin_N	FALSE	FALSE
5	140978949	140979007	PCDHA12	ENSG00000251664	ENST00000398631	ENSE00003595090	140978949	140979007	2	0	2						IPR031904, IPR020894, IPR015919, IPR013164	Cadherin_CBD, Cadherin_CS, Cadherin-like_sf, Cadherin_N	FALSE	FALSE
5	140982475	140982563	PCDHA12	ENSG00000251664	ENST00000398631	ENSE00003568843	140982475	140982563	3	2	1						IPR031904, IPR020894, IPR015919, IPR013164	Cadherin_CBD, Cadherin_CS, Cadherin-like_sf, Cadherin_N	FALSE	FALSE
5	141009627	141009937	PCDHA12	ENSG00000251664	ENST00000398631	ENSE00003472859	141009627	141012347	4	1	-1						IPR031904, IPR020894, IPR015919, IPR013164	Cadherin_CBD, Cadherin_CS, Cadherin-like_sf, Cadherin_N	FALSE	FALSE
5	140875473	140877851	PCDHA12	ENSG00000251664	ENST00000613593	ENSE00003754673	140875302	140877889	1	-1	-1						IPR020894, IPR015919, IPR013164	Cadherin_CS, Cadherin-like_sf, Cadherin_N	FALSE	FALSE
5	140875473	140877839	PCDHA12	ENSG00000251664	ENST00000673403	ENSE00003890437	140875310	140877839	1	-1	0
5	140984066	140984082	PCDHA12	ENSG00000251664	ENST00000673403	ENSE00003895204	140984066	140984149	4	1	-1
5			PCDHA12	ENSG00000251664	ENST00000673403	ENSE00003890271	141009627	141012302	5	-1	-1
5	141430760	141433183	PCDHGA12	ENSG00000253159	ENST00000252085	ENSE00000814269	141430507	141433183	1	-1	0						IPR032455, IPR031904, IPR020894, IPR015919, IPR013164	Cadherin_C, Cadherin_CBD, Cadherin_CS, Cadherin-like_sf, Cadherin_N	FALSE	FALSE
5	141494807	141494865	PCDHGA12	ENSG00000253159	ENST00000252085	ENSE00003632443	141494807	141494865	2	0	2						IPR032455, IPR031904, IPR020894, IPR015919, IPR013164	Cadherin_C, Cadherin_CBD, Cadherin_CS, Cadherin-like_sf, Cadherin_N	FALSE	FALSE
5	141505393	141505481	PCDHGA12	ENSG00000253159	ENST00000252085	ENSE00003478864	141505393	141505481	3	2	1						IPR032455, IPR031904, IPR020894, IPR015919, IPR013164	Cadherin_C, Cadherin_CBD, Cadherin_CS, Cadherin-like_sf, Cadherin_N	FALSE	FALSE
5	141510947	141511173	PCDHGA12	ENSG00000253159	ENST00000252085	ENSE00003642175	141510947	141512975	4	1	-1						IPR032455, IPR031904, IPR020894, IPR015919, IPR013164	Cadherin_C, Cadherin_CBD, Cadherin_CS, Cadherin-like_sf, Cadherin_N	FALSE	FALSE
5	141430760	141433222	PCDHGA12	ENSG00000253159	ENST00000613314	ENSE00003727315	141430589	141433222	1	-1	0						IPR032455, IPR020894, IPR015919, IPR013164	Cadherin_C, Cadherin_CS, Cadherin-like_sf, Cadherin_N	FALSE	FALSE
5			SHLD3	ENSG00000253251	ENST00000510585	ENSE00002041841	65625027	65625106	1	-1	-1
5	65629588	65630340	SHLD3	ENSG00000253251	ENST00000510585	ENSE00002057630	65629468	65630928	2	-1	-1
5	141408203	141410620	PCDHGB6	ENSG00000253305	ENST00000520790	ENSE00002122685	141408203	141410620	1	0	0						IPR032455, IPR031904, IPR020894, IPR015919, IPR013164	Cadherin_C, Cadherin_CBD, Cadherin_CS, Cadherin-like_sf, Cadherin_N	FALSE	FALSE
5	141494807	141494865	PCDHGB6	ENSG00000253305	ENST00000520790	ENSE00003483928	141494807	141494865	2	0	2						IPR032455, IPR031904, IPR020894, IPR015919, IPR013164	Cadherin_C, Cadherin_CBD, Cadherin_CS, Cadherin-like_sf, Cadherin_N	FALSE	FALSE
5	141505393	141505481	PCDHGB6	ENSG00000253305	ENST00000520790	ENSE00003535826	141505393	141505481	3	2	1						IPR032455, IPR031904, IPR020894, IPR015919, IPR013164	Cadherin_C, Cadherin_CBD, Cadherin_CS, Cadherin-like_sf, Cadherin_N	FALSE	FALSE
5	141510947	141511173	PCDHGB6	ENSG00000253305	ENST00000520790	ENSE00003628520	141510947	141512979	4	1	-1						IPR032455, IPR031904, IPR020894, IPR015919, IPR013164	Cadherin_C, Cadherin_CBD, Cadherin_CS, Cadherin-like_sf, Cadherin_N	FALSE	FALSE
5	141408203	141410665	PCDHGB6	ENSG00000253305	ENST00000616430	ENSE00003713104	141408021	141412621	1	-1	-1						IPR032455, IPR020894, IPR015919, IPR013164	Cadherin_C, Cadherin_CS, Cadherin-like_sf, Cadherin_N	FALSE	FALSE
5	141364331	141366751	PCDHGA5	ENSG00000253485	ENST00000518069	ENSE00002090081	141364331	141366751	1	0	0						IPR032455, IPR031904, IPR020894, IPR015919, IPR013164	Cadherin_C, Cadherin_CBD, Cadherin_CS, Cadherin-like_sf, Cadherin_N	FALSE	FALSE
5	141494807	141494865	PCDHGA5	ENSG00000253485	ENST00000518069	ENSE00003634109	141494807	141494865	2	0	2						IPR032455, IPR031904, IPR020894, IPR015919, IPR013164	Cadherin_C, Cadherin_CBD, Cadherin_CS, Cadherin-like_sf, Cadherin_N	FALSE	FALSE
5	141505393	141505481	PCDHGA5	ENSG00000253485	ENST00000518069	ENSE00003474096	141505393	141505481	3	2	1						IPR032455, IPR031904, IPR020894, IPR015919, IPR013164	Cadherin_C, Cadherin_CBD, Cadherin_CS, Cadherin-like_sf, Cadherin_N	FALSE	FALSE
5	141510947	141511173	PCDHGA5	ENSG00000253485	ENST00000518069	ENSE00003599865	141510947	141512979	4	1	-1						IPR032455, IPR031904, IPR020894, IPR015919, IPR013164	Cadherin_C, Cadherin_CBD, Cadherin_CS, Cadherin-like_sf, Cadherin_N	FALSE	FALSE
5	141364331	141366772	PCDHGA5	ENSG00000253485	ENST00000611914	ENSE00003746232	141364232	141367783	1	-1	-1						IPR032455, IPR020894, IPR015919, IPR013164	Cadherin_C, Cadherin_CS, Cadherin-like_sf, Cadherin_N	FALSE	FALSE
5	141382900	141385323	PCDHGA7	ENSG00000253537	ENST00000518325	ENSE00002134546	141382742	141385323	1	-1	0						IPR032455, IPR031904, IPR020894, IPR015919, IPR013164	Cadherin_C, Cadherin_CBD, Cadherin_CS, Cadherin-like_sf, Cadherin_N	FALSE	FALSE
5	141494807	141494865	PCDHGA7	ENSG00000253537	ENST00000518325	ENSE00003516361	141494807	141494865	2	0	2						IPR032455, IPR031904, IPR020894, IPR015919, IPR013164	Cadherin_C, Cadherin_CBD, Cadherin_CS, Cadherin-like_sf, Cadherin_N	FALSE	FALSE
5	141505393	141505481	PCDHGA7	ENSG00000253537	ENST00000518325	ENSE00003503843	141505393	141505481	3	2	1						IPR032455, IPR031904, IPR020894, IPR015919, IPR013164	Cadherin_C, Cadherin_CBD, Cadherin_CS, Cadherin-like_sf, Cadherin_N	FALSE	FALSE
5	141510947	141511173	PCDHGA7	ENSG00000253537	ENST00000518325	ENSE00003527304	141510947	141512975	4	1	-1						IPR032455, IPR031904, IPR020894, IPR015919, IPR013164	Cadherin_C, Cadherin_CBD, Cadherin_CS, Cadherin-like_sf, Cadherin_N	FALSE	FALSE
5	141382900	141385353	PCDHGA7	ENSG00000253537	ENST00000617050	ENSE00003753692	141382739	141386000	1	-1	-1						IPR032455, IPR020894, IPR015919, IPR013164	Cadherin_C, Cadherin_CS, Cadherin-like_sf, Cadherin_N	FALSE	FALSE
5	141374084	141376507	PCDHGA6	ENSG00000253731	ENST00000517434	ENSE00002111040	141373891	141376507	1	-1	0						IPR032455, IPR031904, IPR020894, IPR015919, IPR013164	Cadherin_C, Cadherin_CBD, Cadherin_CS, Cadherin-like_sf, Cadherin_N	FALSE	FALSE
5	141494807	141494865	PCDHGA6	ENSG00000253731	ENST00000517434	ENSE00003599933	141494807	141494865	2	0	2						IPR032455, IPR031904, IPR020894, IPR015919, IPR013164	Cadherin_C, Cadherin_CBD, Cadherin_CS, Cadherin-like_sf, Cadherin_N	FALSE	FALSE
5	141505393	141505481	PCDHGA6	ENSG00000253731	ENST00000517434	ENSE00003528563	141505393	141505481	3	2	1						IPR032455, IPR031904, IPR020894, IPR015919, IPR013164	Cadherin_C, Cadherin_CBD, Cadherin_CS, Cadherin-like_sf, Cadherin_N	FALSE	FALSE
5	141510947	141511173	PCDHGA6	ENSG00000253731	ENST00000517434	ENSE00003569141	141510947	141512975	4	1	-1						IPR032455, IPR031904, IPR020894, IPR015919, IPR013164	Cadherin_C, Cadherin_CBD, Cadherin_CS, Cadherin-like_sf, Cadherin_N	FALSE	FALSE
5	141374084	141376540	PCDHGA6	ENSG00000253731	ENST00000610583	ENSE00003746318	141373993	141379642	1	-1	-1						IPR032455, IPR020894, IPR015919, IPR013164	Cadherin_C, Cadherin_CS, Cadherin-like_sf, Cadherin_N	FALSE	FALSE
5	141392814	141395237	PCDHGA8	ENSG00000253767	ENST00000398604	ENSE00001533882	141392814	141395237	1	0	0						IPR032455, IPR031904, IPR020894, IPR015919, IPR013164	Cadherin_C, Cadherin_CBD, Cadherin_CS, Cadherin-like_sf, Cadherin_N	FALSE	FALSE
5	141494807	141494865	PCDHGA8	ENSG00000253767	ENST00000398604	ENSE00003687906	141494807	141494865	2	0	2						IPR032455, IPR031904, IPR020894, IPR015919, IPR013164	Cadherin_C, Cadherin_CBD, Cadherin_CS, Cadherin-like_sf, Cadherin_N	FALSE	FALSE
5	141505393	141505481	PCDHGA8	ENSG00000253767	ENST00000398604	ENSE00003665519	141505393	141505481	3	2	1						IPR032455, IPR031904, IPR020894, IPR015919, IPR013164	Cadherin_C, Cadherin_CBD, Cadherin_CS, Cadherin-like_sf, Cadherin_N	FALSE	FALSE
5	141510947	141511173	PCDHGA8	ENSG00000253767	ENST00000398604	ENSE00003612311	141510947	141512979	4	1	-1						IPR032455, IPR031904, IPR020894, IPR015919, IPR013164	Cadherin_C, Cadherin_CBD, Cadherin_CS, Cadherin-like_sf, Cadherin_N	FALSE	FALSE
5	141392814	141395276	PCDHGA8	ENSG00000253767	ENST00000610569	ENSE00003730196	141390157	141396636	1	-1	-1						IPR032455, IPR020894, IPR015919, IPR013164	Cadherin_C, Cadherin_CS, Cadherin-like_sf, Cadherin_N	FALSE	FALSE
5	141413176	141415611	PCDHGA10	ENSG00000253846	ENST00000398610	ENSE00001792208	141413176	141415611	1	0	0						IPR032455, IPR031904, IPR020894, IPR015919, IPR013164	Cadherin_C, Cadherin_CBD, Cadherin_CS, Cadherin-like_sf, Cadherin_N	FALSE	FALSE
5	141494807	141494865	PCDHGA10	ENSG00000253846	ENST00000398610	ENSE00003651705	141494807	141494865	2	0	2						IPR032455, IPR031904, IPR020894, IPR015919, IPR013164	Cadherin_C, Cadherin_CBD, Cadherin_CS, Cadherin-like_sf, Cadherin_N	FALSE	FALSE
5	141505393	141505481	PCDHGA10	ENSG00000253846	ENST00000398610	ENSE00003664901	141505393	141505481	3	2	1						IPR032455, IPR031904, IPR020894, IPR015919, IPR013164	Cadherin_C, Cadherin_CBD, Cadherin_CS, Cadherin-like_sf, Cadherin_N	FALSE	FALSE
5	141510947	141511173	PCDHGA10	ENSG00000253846	ENST00000398610	ENSE00003458235	141510947	141512979	4	1	-1						IPR032455, IPR031904, IPR020894, IPR015919, IPR013164	Cadherin_C, Cadherin_CBD, Cadherin_CS, Cadherin-like_sf, Cadherin_N	FALSE	FALSE
5	141413176	141415728	PCDHGA10	ENSG00000253846	ENST00000612503	ENSE00003734663	141412987	141417448	1	-1	-1						IPR032455, IPR020894, IPR015919, IPR013164	Cadherin_C, Cadherin_CS, Cadherin-like_sf, Cadherin_N	FALSE	FALSE
5	141421228	141423660	PCDHGA11	ENSG00000253873	ENST00000398587	ENSE00001533810	141421051	141423660	1	-1	0						IPR032455, IPR031904, IPR020894, IPR015919, IPR013164	Cadherin_C, Cadherin_CBD, Cadherin_CS, Cadherin-like_sf, Cadherin_N	FALSE	FALSE
5	141494807	141494865	PCDHGA11	ENSG00000253873	ENST00000398587	ENSE00003651306	141494807	141494865	2	0	2						IPR032455, IPR031904, IPR020894, IPR015919, IPR013164	Cadherin_C, Cadherin_CBD, Cadherin_CS, Cadherin-like_sf, Cadherin_N	FALSE	FALSE
5	141505393	141505481	PCDHGA11	ENSG00000253873	ENST00000398587	ENSE00003611234	141505393	141505481	3	2	1						IPR032455, IPR031904, IPR020894, IPR015919, IPR013164	Cadherin_C, Cadherin_CBD, Cadherin_CS, Cadherin-like_sf, Cadherin_N	FALSE	FALSE
5	141510947	141511173	PCDHGA11	ENSG00000253873	ENST00000398587	ENSE00002118557	141510947	141512975	4	1	-1						IPR032455, IPR031904, IPR020894, IPR015919, IPR013164	Cadherin_C, Cadherin_CBD, Cadherin_CS, Cadherin-like_sf, Cadherin_N	FALSE	FALSE
5	141421228	141423105	PCDHGA11	ENSG00000253873	ENST00000518882	ENSE00002091299	141421228	141423105	1	0	0						IPR031904, IPR020894, IPR015919, IPR013164	Cadherin_CBD, Cadherin_CS, Cadherin-like_sf, Cadherin_N	FALSE	FALSE
5	141510947	141511173	PCDHGA11	ENSG00000253873	ENST00000518882	ENSE00002114689	141510947	141511183	4	1	-1						IPR031904, IPR020894, IPR015919, IPR013164	Cadherin_CBD, Cadherin_CS, Cadherin-like_sf, Cadherin_N	FALSE	FALSE
5	141421228	141423741	PCDHGA11	ENSG00000253873	ENST00000622044	ENSE00003722471	141421047	141424679	1	-1	-1						IPR032455, IPR020894, IPR015919, IPR013164	Cadherin_C, Cadherin_CS, Cadherin-like_sf, Cadherin_N	FALSE	FALSE
5	141360136	141362556	PCDHGB2	ENSG00000253910	ENST00000522605	ENSE00002132911	141360136	141362556	1	0	0						IPR032455, IPR031904, IPR020894, IPR015919, IPR013164	Cadherin_C, Cadherin_CBD, Cadherin_CS, Cadherin-like_sf, Cadherin_N	FALSE	FALSE
5	141494807	141494865	PCDHGB2	ENSG00000253910	ENST00000522605	ENSE00003664496	141494807	141494865	2	0	2						IPR032455, IPR031904, IPR020894, IPR015919, IPR013164	Cadherin_C, Cadherin_CBD, Cadherin_CS, Cadherin-like_sf, Cadherin_N	FALSE	FALSE
5	141505393	141505481	PCDHGB2	ENSG00000253910	ENST00000522605	ENSE00003481922	141505393	141505481	3	2	1						IPR032455, IPR031904, IPR020894, IPR015919, IPR013164	Cadherin_C, Cadherin_CBD, Cadherin_CS, Cadherin-like_sf, Cadherin_N	FALSE	FALSE
5	141510947	141511173	PCDHGB2	ENSG00000253910	ENST00000522605	ENSE00003554851	141510947	141512979	4	1	-1						IPR032455, IPR031904, IPR020894, IPR015919, IPR013164	Cadherin_C, Cadherin_CBD, Cadherin_CS, Cadherin-like_sf, Cadherin_N	FALSE	FALSE
5	141360136	141362571	PCDHGB2	ENSG00000253910	ENST00000622527	ENSE00003749890	141360042	141362629	1	-1	-1						IPR032455, IPR020894, IPR015919, IPR013164	Cadherin_C, Cadherin_CS, Cadherin-like_sf, Cadherin_N	FALSE	FALSE
5	141387885	141390281	PCDHGB4	ENSG00000253953	ENST00000519479	ENSE00002137660	141387698	141390281	1	-1	0						IPR032455, IPR031904, IPR020894, IPR015919, IPR013164	Cadherin_C, Cadherin_CBD, Cadherin_CS, Cadherin-like_sf, Cadherin_N	FALSE	FALSE
5	141494807	141494865	PCDHGB4	ENSG00000253953	ENST00000519479	ENSE00003607093	141494807	141494865	2	0	2						IPR032455, IPR031904, IPR020894, IPR015919, IPR013164	Cadherin_C, Cadherin_CBD, Cadherin_CS, Cadherin-like_sf, Cadherin_N	FALSE	FALSE
5	141505393	141505481	PCDHGB4	ENSG00000253953	ENST00000519479	ENSE00003527453	141505393	141505481	3	2	1						IPR032455, IPR031904, IPR020894, IPR015919, IPR013164	Cadherin_C, Cadherin_CBD, Cadherin_CS, Cadherin-like_sf, Cadherin_N	FALSE	FALSE
5	141510947	141511173	PCDHGB4	ENSG00000253953	ENST00000519479	ENSE00003601268	141510947	141512975	4	1	-1						IPR032455, IPR031904, IPR020894, IPR015919, IPR013164	Cadherin_C, Cadherin_CBD, Cadherin_CS, Cadherin-like_sf, Cadherin_N	FALSE	FALSE
5	141387885	141390296	PCDHGB4	ENSG00000253953	ENST00000615384	ENSE00003738099	141387698	141392422	1	-1	-1						IPR032455, IPR020894, IPR015919, IPR013164	Cadherin_C, Cadherin_CS, Cadherin-like_sf, Cadherin_N	FALSE	FALSE
5	141417860	141420274	PCDHGB7	ENSG00000254122	ENST00000398594	ENSE00001533845	141417677	141420274	1	-1	0						IPR032455, IPR031904, IPR020894, IPR015919, IPR013164	Cadherin_C, Cadherin_CBD, Cadherin_CS, Cadherin-like_sf, Cadherin_N	FALSE	FALSE
5	141494807	141494865	PCDHGB7	ENSG00000254122	ENST00000398594	ENSE00003480493	141494807	141494865	2	0	2						IPR032455, IPR031904, IPR020894, IPR015919, IPR013164	Cadherin_C, Cadherin_CBD, Cadherin_CS, Cadherin-like_sf, Cadherin_N	FALSE	FALSE
5	141505393	141505481	PCDHGB7	ENSG00000254122	ENST00000398594	ENSE00003550632	141505393	141505481	3	2	1						IPR032455, IPR031904, IPR020894, IPR015919, IPR013164	Cadherin_C, Cadherin_CBD, Cadherin_CS, Cadherin-like_sf, Cadherin_N	FALSE	FALSE
5	141510947	141511173	PCDHGB7	ENSG00000254122	ENST00000398594	ENSE00003470687	141510947	141512975	4	1	-1						IPR032455, IPR031904, IPR020894, IPR015919, IPR013164	Cadherin_C, Cadherin_CBD, Cadherin_CS, Cadherin-like_sf, Cadherin_N	FALSE	FALSE
5	141417860	141420286	PCDHGB7	ENSG00000254122	ENST00000612073	ENSE00003717985	141417645	141420429	1	-1	-1						IPR032455, IPR020894, IPR015919, IPR013164	Cadherin_C, Cadherin_CS, Cadherin-like_sf, Cadherin_N	FALSE	FALSE
5	141350261	141352669	PCDHGB1	ENSG00000254221	ENST00000523390	ENSE00002106778	141350261	141352669	1	0	0						IPR032455, IPR031904, IPR020894, IPR015919, IPR013164	Cadherin_C, Cadherin_CBD, Cadherin_CS, Cadherin-like_sf, Cadherin_N	FALSE	FALSE
5	141494807	141494865	PCDHGB1	ENSG00000254221	ENST00000523390	ENSE00003633507	141494807	141494865	2	0	2						IPR032455, IPR031904, IPR020894, IPR015919, IPR013164	Cadherin_C, Cadherin_CBD, Cadherin_CS, Cadherin-like_sf, Cadherin_N	FALSE	FALSE
5	141505393	141505481	PCDHGB1	ENSG00000254221	ENST00000523390	ENSE00003643526	141505393	141505481	3	2	1						IPR032455, IPR031904, IPR020894, IPR015919, IPR013164	Cadherin_C, Cadherin_CBD, Cadherin_CS, Cadherin-like_sf, Cadherin_N	FALSE	FALSE
5	141510947	141511173	PCDHGB1	ENSG00000254221	ENST00000523390	ENSE00003531062	141510947	141512979	4	1	-1						IPR032455, IPR031904, IPR020894, IPR015919, IPR013164	Cadherin_C, Cadherin_CBD, Cadherin_CS, Cadherin-like_sf, Cadherin_N	FALSE	FALSE
5	141350261	141352693	PCDHGB1	ENSG00000254221	ENST00000611598	ENSE00003718865	141350102	141352693	1	-1	0						IPR032455, IPR020894, IPR015919, IPR013164	Cadherin_C, Cadherin_CS, Cadherin-like_sf, Cadherin_N	FALSE	FALSE
5	141344034	141346457	PCDHGA3	ENSG00000254245	ENST00000253812	ENSE00000898592	141343829	141346457	1	-1	0						IPR032455, IPR031904, IPR020894, IPR015919, IPR013164	Cadherin_C, Cadherin_CBD, Cadherin_CS, Cadherin-like_sf, Cadherin_N	FALSE	FALSE
5	141494807	141494865	PCDHGA3	ENSG00000254245	ENST00000253812	ENSE00003554951	141494807	141494865	2	0	2						IPR032455, IPR031904, IPR020894, IPR015919, IPR013164	Cadherin_C, Cadherin_CBD, Cadherin_CS, Cadherin-like_sf, Cadherin_N	FALSE	FALSE
5	141505393	141505481	PCDHGA3	ENSG00000254245	ENST00000253812	ENSE00003682422	141505393	141505481	3	2	1						IPR032455, IPR031904, IPR020894, IPR015919, IPR013164	Cadherin_C, Cadherin_CBD, Cadherin_CS, Cadherin-like_sf, Cadherin_N	FALSE	FALSE
5	141510947	141511173	PCDHGA3	ENSG00000254245	ENST00000253812	ENSE00003574624	141510947	141512975	4	1	-1						IPR032455, IPR031904, IPR020894, IPR015919, IPR013164	Cadherin_C, Cadherin_CBD, Cadherin_CS, Cadherin-like_sf, Cadherin_N	FALSE	FALSE
5	141344034	141344342	PCDHGA3	ENSG00000254245	ENST00000612467	ENSE00003715042	141344034	141344342	1	0	0
5	141344440	141344454	PCDHGA3	ENSG00000254245	ENST00000612467	ENSE00003724890	141344440	141346457	2	0	-1
5			PCDHGA3	ENSG00000254245	ENST00000612467	ENSE00003714998	141494807	141494865	3	-1	-1				TRUE
5			PCDHGA3	ENSG00000254245	ENST00000612467	ENSE00003754596	141505393	141505481	4	-1	-1				TRUE
5			PCDHGA3	ENSG00000254245	ENST00000612467	ENSE00003753959	141510947	141511183	5	-1	-1
5	141344034	141346523	PCDHGA3	ENSG00000254245	ENST00000619750	ENSE00003734988	141343829	141346523	1	-1	0						IPR032455, IPR030725, IPR020894, IPR015919, IPR013164	Cadherin_C, PCDHGA2, Cadherin_CS, Cadherin-like_sf, Cadherin_N	FALSE	FALSE
5	140401968	140402273	ANKHD1-EIF4EBP3	ENSG00000254996	ENST00000532219	ENSE00002294927	140401908	140402273	1	-1	0						IPR036770, IPR036612, IPR020683, IPR004088, IPR004087	Ankyrin_rpt-contain_sf, KH_dom_type_1_sf, Ankyrin_rpt-contain_dom, KH_dom_type_1, KH_dom	FALSE	FALSE
5	140436104	140436257	ANKHD1-EIF4EBP3	ENSG00000254996	ENST00000532219	ENSE00003512101	140436104	140436257	2	0	1						IPR036770, IPR036612, IPR020683, IPR004088, IPR004087	Ankyrin_rpt-contain_sf, KH_dom_type_1_sf, Ankyrin_rpt-contain_dom, KH_dom_type_1, KH_dom	FALSE	FALSE
5	140438461	140438617	ANKHD1-EIF4EBP3	ENSG00000254996	ENST00000532219	ENSE00003602593	140438461	140438617	3	1	2						IPR036770, IPR036612, IPR020683, IPR004088, IPR004087	Ankyrin_rpt-contain_sf, KH_dom_type_1_sf, Ankyrin_rpt-contain_dom, KH_dom_type_1, KH_dom	FALSE	FALSE
5	140440119	140440266	ANKHD1-EIF4EBP3	ENSG00000254996	ENST00000532219	ENSE00003484025	140440119	140440266	4	2	0						IPR036770, IPR036612, IPR020683, IPR004088, IPR004087	Ankyrin_rpt-contain_sf, KH_dom_type_1_sf, Ankyrin_rpt-contain_dom, KH_dom_type_1, KH_dom	FALSE	FALSE
5	140440995	140441142	ANKHD1-EIF4EBP3	ENSG00000254996	ENST00000532219	ENSE00003491914	140440995	140441142	5	0	1						IPR036770, IPR036612, IPR020683, IPR004088, IPR004087	Ankyrin_rpt-contain_sf, KH_dom_type_1_sf, Ankyrin_rpt-contain_dom, KH_dom_type_1, KH_dom	FALSE	FALSE
5	140445742	140445975	ANKHD1-EIF4EBP3	ENSG00000254996	ENST00000532219	ENSE00003637150	140445742	140445975	6	1	1		TRUE				IPR036770, IPR036612, IPR020683, IPR004088, IPR004087	Ankyrin_rpt-contain_sf, KH_dom_type_1_sf, Ankyrin_rpt-contain_dom, KH_dom_type_1, KH_dom	FALSE	FALSE
5	140449211	140449305	ANKHD1-EIF4EBP3	ENSG00000254996	ENST00000532219	ENSE00003478914	140449211	140449305	7	1	0						IPR036770, IPR036612, IPR020683, IPR004088, IPR004087	Ankyrin_rpt-contain_sf, KH_dom_type_1_sf, Ankyrin_rpt-contain_dom, KH_dom_type_1, KH_dom	FALSE	FALSE
5	140458625	140458862	ANKHD1-EIF4EBP3	ENSG00000254996	ENST00000532219	ENSE00003646898	140458625	140458862	8	0	1						IPR036770, IPR036612, IPR020683, IPR004088, IPR004087	Ankyrin_rpt-contain_sf, KH_dom_type_1_sf, Ankyrin_rpt-contain_dom, KH_dom_type_1, KH_dom	FALSE	FALSE
5	140459164	140459355	ANKHD1-EIF4EBP3	ENSG00000254996	ENST00000532219	ENSE00003593327	140459164	140459355	9	1	1		TRUE				IPR036770, IPR036612, IPR020683, IPR004088, IPR004087	Ankyrin_rpt-contain_sf, KH_dom_type_1_sf, Ankyrin_rpt-contain_dom, KH_dom_type_1, KH_dom	FALSE	FALSE
5	140464667	140464776	ANKHD1-EIF4EBP3	ENSG00000254996	ENST00000532219	ENSE00003478170	140464667	140464776	10	1	0						IPR036770, IPR036612, IPR020683, IPR004088, IPR004087	Ankyrin_rpt-contain_sf, KH_dom_type_1_sf, Ankyrin_rpt-contain_dom, KH_dom_type_1, KH_dom	FALSE	FALSE
5	140482580	140482667	ANKHD1-EIF4EBP3	ENSG00000254996	ENST00000532219	ENSE00003514603	140482580	140482667	11	0	1						IPR036770, IPR036612, IPR020683, IPR004088, IPR004087	Ankyrin_rpt-contain_sf, KH_dom_type_1_sf, Ankyrin_rpt-contain_dom, KH_dom_type_1, KH_dom	FALSE	FALSE
5	140485121	140485248	ANKHD1-EIF4EBP3	ENSG00000254996	ENST00000532219	ENSE00003517713	140485121	140485248	12	1	0						IPR036770, IPR036612, IPR020683, IPR004088, IPR004087	Ankyrin_rpt-contain_sf, KH_dom_type_1_sf, Ankyrin_rpt-contain_dom, KH_dom_type_1, KH_dom	FALSE	FALSE
5	140485589	140485732	ANKHD1-EIF4EBP3	ENSG00000254996	ENST00000532219	ENSE00003637158	140485589	140485732	13	0	0	TRUE					IPR036770, IPR036612, IPR020683, IPR004088, IPR004087	Ankyrin_rpt-contain_sf, KH_dom_type_1_sf, Ankyrin_rpt-contain_dom, KH_dom_type_1, KH_dom	FALSE	FALSE
5	140486958	140487060	ANKHD1-EIF4EBP3	ENSG00000254996	ENST00000532219	ENSE00003502357	140486958	140487060	14	0	1						IPR036770, IPR036612, IPR020683, IPR004088, IPR004087	Ankyrin_rpt-contain_sf, KH_dom_type_1_sf, Ankyrin_rpt-contain_dom, KH_dom_type_1, KH_dom	FALSE	FALSE
5	140496520	140497278	ANKHD1-EIF4EBP3	ENSG00000254996	ENST00000532219	ENSE00003683976	140496520	140497278	15	1	1		TRUE				IPR036770, IPR036612, IPR020683, IPR004088, IPR004087	Ankyrin_rpt-contain_sf, KH_dom_type_1_sf, Ankyrin_rpt-contain_dom, KH_dom_type_1, KH_dom	FALSE	FALSE
5	140504821	140504966	ANKHD1-EIF4EBP3	ENSG00000254996	ENST00000532219	ENSE00003500370	140504821	140504966	16	1	0						IPR036770, IPR036612, IPR020683, IPR004088, IPR004087	Ankyrin_rpt-contain_sf, KH_dom_type_1_sf, Ankyrin_rpt-contain_dom, KH_dom_type_1, KH_dom	FALSE	FALSE
5	140505122	140505233	ANKHD1-EIF4EBP3	ENSG00000254996	ENST00000532219	ENSE00003501567	140505122	140505233	17	0	1						IPR036770, IPR036612, IPR020683, IPR004088, IPR004087	Ankyrin_rpt-contain_sf, KH_dom_type_1_sf, Ankyrin_rpt-contain_dom, KH_dom_type_1, KH_dom	FALSE	FALSE
5	140505724	140505869	ANKHD1-EIF4EBP3	ENSG00000254996	ENST00000532219	ENSE00003577072	140505724	140505869	18	1	0						IPR036770, IPR036612, IPR020683, IPR004088, IPR004087	Ankyrin_rpt-contain_sf, KH_dom_type_1_sf, Ankyrin_rpt-contain_dom, KH_dom_type_1, KH_dom	FALSE	FALSE
5	140506835	140506977	ANKHD1-EIF4EBP3	ENSG00000254996	ENST00000532219	ENSE00003537377	140506835	140506977	19	0	2						IPR036770, IPR036612, IPR020683, IPR004088, IPR004087	Ankyrin_rpt-contain_sf, KH_dom_type_1_sf, Ankyrin_rpt-contain_dom, KH_dom_type_1, KH_dom	FALSE	FALSE
5	140507785	140507998	ANKHD1-EIF4EBP3	ENSG00000254996	ENST00000532219	ENSE00003534659	140507785	140507998	20	2	0						IPR036770, IPR036612, IPR020683, IPR004088, IPR004087	Ankyrin_rpt-contain_sf, KH_dom_type_1_sf, Ankyrin_rpt-contain_dom, KH_dom_type_1, KH_dom	FALSE	FALSE
5	140509637	140509812	ANKHD1-EIF4EBP3	ENSG00000254996	ENST00000532219	ENSE00003592321	140509637	140509812	21	0	2						IPR036770, IPR036612, IPR020683, IPR004088, IPR004087	Ankyrin_rpt-contain_sf, KH_dom_type_1_sf, Ankyrin_rpt-contain_dom, KH_dom_type_1, KH_dom	FALSE	FALSE
5	140510019	140510181	ANKHD1-EIF4EBP3	ENSG00000254996	ENST00000532219	ENSE00003500556	140510019	140510181	22	2	0						IPR036770, IPR036612, IPR020683, IPR004088, IPR004087	Ankyrin_rpt-contain_sf, KH_dom_type_1_sf, Ankyrin_rpt-contain_dom, KH_dom_type_1, KH_dom	FALSE	FALSE
5	140512828	140512923	ANKHD1-EIF4EBP3	ENSG00000254996	ENST00000532219	ENSE00003500909	140512828	140512923	23	0	0	TRUE					IPR036770, IPR036612, IPR020683, IPR004088, IPR004087	Ankyrin_rpt-contain_sf, KH_dom_type_1_sf, Ankyrin_rpt-contain_dom, KH_dom_type_1, KH_dom	FALSE	FALSE
5	140513363	140513479	ANKHD1-EIF4EBP3	ENSG00000254996	ENST00000532219	ENSE00003488754	140513363	140513479	24	0	0	TRUE					IPR036770, IPR036612, IPR020683, IPR004088, IPR004087	Ankyrin_rpt-contain_sf, KH_dom_type_1_sf, Ankyrin_rpt-contain_dom, KH_dom_type_1, KH_dom	FALSE	FALSE
5	140524066	140524240	ANKHD1-EIF4EBP3	ENSG00000254996	ENST00000532219	ENSE00003570031	140524066	140524240	25	0	1						IPR036770, IPR036612, IPR020683, IPR004088, IPR004087	Ankyrin_rpt-contain_sf, KH_dom_type_1_sf, Ankyrin_rpt-contain_dom, KH_dom_type_1, KH_dom	FALSE	FALSE
5	140525996	140526443	ANKHD1-EIF4EBP3	ENSG00000254996	ENST00000532219	ENSE00003673028	140525996	140526443	26	1	2						IPR036770, IPR036612, IPR020683, IPR004088, IPR004087	Ankyrin_rpt-contain_sf, KH_dom_type_1_sf, Ankyrin_rpt-contain_dom, KH_dom_type_1, KH_dom	FALSE	FALSE
5	140526928	140527074	ANKHD1-EIF4EBP3	ENSG00000254996	ENST00000532219	ENSE00003525695	140526928	140527074	27	2	2			TRUE			IPR036770, IPR036612, IPR020683, IPR004088, IPR004087	Ankyrin_rpt-contain_sf, KH_dom_type_1_sf, Ankyrin_rpt-contain_dom, KH_dom_type_1, KH_dom	FALSE	FALSE
5	140527873	140528022	ANKHD1-EIF4EBP3	ENSG00000254996	ENST00000532219	ENSE00003493199	140527873	140528022	28	2	2			TRUE			IPR036770, IPR036612, IPR020683, IPR004088, IPR004087	Ankyrin_rpt-contain_sf, KH_dom_type_1_sf, Ankyrin_rpt-contain_dom, KH_dom_type_1, KH_dom	FALSE	FALSE
5	140528184	140529796	ANKHD1-EIF4EBP3	ENSG00000254996	ENST00000532219	ENSE00003613586	140528184	140529796	29	2	1						IPR036770, IPR036612, IPR020683, IPR004088, IPR004087	Ankyrin_rpt-contain_sf, KH_dom_type_1_sf, Ankyrin_rpt-contain_dom, KH_dom_type_1, KH_dom	FALSE	FALSE
5	140535362	140535538	ANKHD1-EIF4EBP3	ENSG00000254996	ENST00000532219	ENSE00003672350	140535362	140535538	30	1	1		TRUE				IPR036770, IPR036612, IPR020683, IPR004088, IPR004087	Ankyrin_rpt-contain_sf, KH_dom_type_1_sf, Ankyrin_rpt-contain_dom, KH_dom_type_1, KH_dom	FALSE	FALSE
5	140537389	140537589	ANKHD1-EIF4EBP3	ENSG00000254996	ENST00000532219	ENSE00003533543	140537389	140537589	31	1	1		TRUE				IPR036770, IPR036612, IPR020683, IPR004088, IPR004087	Ankyrin_rpt-contain_sf, KH_dom_type_1_sf, Ankyrin_rpt-contain_dom, KH_dom_type_1, KH_dom	FALSE	FALSE
5	140538086	140538261	ANKHD1-EIF4EBP3	ENSG00000254996	ENST00000532219	ENSE00003608654	140538086	140538261	32	1	0						IPR036770, IPR036612, IPR020683, IPR004088, IPR004087	Ankyrin_rpt-contain_sf, KH_dom_type_1_sf, Ankyrin_rpt-contain_dom, KH_dom_type_1, KH_dom	FALSE	FALSE
5	140538919	140539083	ANKHD1-EIF4EBP3	ENSG00000254996	ENST00000532219	ENSE00003664262	140538919	140539083	33	0	0	TRUE					IPR036770, IPR036612, IPR020683, IPR004088, IPR004087	Ankyrin_rpt-contain_sf, KH_dom_type_1_sf, Ankyrin_rpt-contain_dom, KH_dom_type_1, KH_dom	FALSE	FALSE
5	140542172	140542281	ANKHD1-EIF4EBP3	ENSG00000254996	ENST00000532219	ENSE00003519332	140542172	140542281	34	0	2						IPR036770, IPR036612, IPR020683, IPR004088, IPR004087	Ankyrin_rpt-contain_sf, KH_dom_type_1_sf, Ankyrin_rpt-contain_dom, KH_dom_type_1, KH_dom	FALSE	FALSE
5	140548906	140549076	ANKHD1-EIF4EBP3	ENSG00000254996	ENST00000532219	ENSE00003485253	140548906	140549076	35	2	2			TRUE			IPR036770, IPR036612, IPR020683, IPR004088, IPR004087	Ankyrin_rpt-contain_sf, KH_dom_type_1_sf, Ankyrin_rpt-contain_dom, KH_dom_type_1, KH_dom	FALSE	FALSE
5	140549234	140549237	ANKHD1-EIF4EBP3	ENSG00000254996	ENST00000532219	ENSE00003473882	140549234	140549569	36	2	-1						IPR036770, IPR036612, IPR020683, IPR004088, IPR004087	Ankyrin_rpt-contain_sf, KH_dom_type_1_sf, Ankyrin_rpt-contain_dom, KH_dom_type_1, KH_dom	FALSE	FALSE
5	140801198	140803591	PCDHA3	ENSG00000255408	ENST00000522353	ENSE00002172508	140801057	140803591	1	-1	0						IPR031904, IPR020894, IPR015919, IPR013164	Cadherin_CBD, Cadherin_CS, Cadherin-like_sf, Cadherin_N	FALSE	FALSE
5	140978949	140979007	PCDHA3	ENSG00000255408	ENST00000522353	ENSE00003539443	140978949	140979007	2	0	2						IPR031904, IPR020894, IPR015919, IPR013164	Cadherin_CBD, Cadherin_CS, Cadherin-like_sf, Cadherin_N	FALSE	FALSE
5	140982475	140982563	PCDHA3	ENSG00000255408	ENST00000522353	ENSE00003479745	140982475	140982563	3	2	1						IPR031904, IPR020894, IPR015919, IPR013164	Cadherin_CBD, Cadherin_CS, Cadherin-like_sf, Cadherin_N	FALSE	FALSE
5	141009627	141009937	PCDHA3	ENSG00000255408	ENST00000522353	ENSE00003599379	141009627	141012347	4	1	-1						IPR031904, IPR020894, IPR015919, IPR013164	Cadherin_CBD, Cadherin_CS, Cadherin-like_sf, Cadherin_N	FALSE	FALSE
5	140801198	140803672	PCDHA3	ENSG00000255408	ENST00000532566	ENSE00002153432	140801028	140805621	1	-1	-1						IPR020894, IPR015919, IPR013164	Cadherin_CS, Cadherin-like_sf, Cadherin_N	FALSE	FALSE
5			TIFAB	ENSG00000255833	ENST00000537858	ENSE00002264372	135452209	135452351	1	-1	-1				TRUE		IPR033621, IPR008984	TIFA, SMAD_FHA_dom_sf	FALSE	FALSE
5	135449454	135449939	TIFAB	ENSG00000255833	ENST00000537858	ENSE00002222452	135444226	135449949	2	-1	-1						IPR033621, IPR008984	TIFA, SMAD_FHA_dom_sf	FALSE	FALSE
5			SMIM3	ENSG00000256235	ENST00000526627	ENSE00002278372	150777946	150778972	1	-1	-1				TRUE
5	150795441	150795623	SMIM3	ENSG00000256235	ENST00000526627	ENSE00002283328	150795430	150796734	2	-1	-1
5			SMIM3	ENSG00000256235	ENST00000648745	ENSE00003833025	150778805	150778972	1	-1	-1				TRUE
5			SMIM3	ENSG00000256235	ENST00000648745	ENSE00003840636	150782474	150782590	2	-1	-1
5	140673519	140673542	DND1	ENSG00000256453	ENST00000542735	ENSE00002336746	140673519	140673576	1	-1	0						IPR035979, IPR034414, IPR012677	RBD_domain_sf, DND1_RRM1, Nucleotide-bd_a/b_plait_sf	FALSE	FALSE
5	140673271	140673388	DND1	ENSG00000256453	ENST00000542735	ENSE00002407444	140673271	140673388	2	0	1						IPR035979, IPR034414, IPR012677	RBD_domain_sf, DND1_RRM1, Nucleotide-bd_a/b_plait_sf	FALSE	FALSE
5	140672445	140672906	DND1	ENSG00000256453	ENST00000542735	ENSE00002359316	140672445	140672906	3	1	1		TRUE				IPR035979, IPR034414, IPR012677	RBD_domain_sf, DND1_RRM1, Nucleotide-bd_a/b_plait_sf	FALSE	FALSE
5	140671293	140671750	DND1	ENSG00000256453	ENST00000542735	ENSE00002320380	140670794	140671750	4	1	-1						IPR035979, IPR034414, IPR012677	RBD_domain_sf, DND1_RRM1, Nucleotide-bd_a/b_plait_sf	FALSE	FALSE
5	112827213	112827247	AC008575.1	ENSG00000258864	ENST00000520401	ENSE00003486371	112827213	112827247	1	1	0
5	112827929	112828006	AC008575.1	ENSG00000258864	ENST00000520401	ENSE00003644486	112827929	112828006	2	0	0	TRUE
5	112828856	112828972	AC008575.1	ENSG00000258864	ENST00000520401	ENSE00003522572	112828856	112828972	3	0	0	TRUE
5	112856649	112856673	AC008575.1	ENSG00000258864	ENST00000520401	ENSE00002093295	112856649	112856673	4	0	1
5	112862508	112862536	AC008575.1	ENSG00000258864	ENST00000520401	ENSE00003493271	112862508	112862583	5	1	-1
5			AC008575.1	ENSG00000258864	ENST00000520401	ENSE00003503331	112864457	112864528	6	-1	-1				TRUE
5			AC008575.1	ENSG00000258864	ENST00000520401	ENSE00003558938	112864621	112864732	7	-1	-1				TRUE
5			AC008575.1	ENSG00000258864	ENST00000520401	ENSE00002139601	112867404	112867582	8	-1	-1
5	141402953	141405376	PCDHGA9	ENSG00000261934	ENST00000573521	ENSE00002639131	141402953	141405376	1	0	0						IPR032455, IPR031904, IPR020894, IPR015919, IPR013164	Cadherin_C, Cadherin_CBD, Cadherin_CS, Cadherin-like_sf, Cadherin_N	FALSE	FALSE
5	141494807	141494865	PCDHGA9	ENSG00000261934	ENST00000573521	ENSE00003568769	141494807	141494865	2	0	2						IPR032455, IPR031904, IPR020894, IPR015919, IPR013164	Cadherin_C, Cadherin_CBD, Cadherin_CS, Cadherin-like_sf, Cadherin_N	FALSE	FALSE
5	141505393	141505481	PCDHGA9	ENSG00000261934	ENST00000573521	ENSE00003665571	141505393	141505481	3	2	1						IPR032455, IPR031904, IPR020894, IPR015919, IPR013164	Cadherin_C, Cadherin_CBD, Cadherin_CS, Cadherin-like_sf, Cadherin_N	FALSE	FALSE
5	141510947	141511173	PCDHGA9	ENSG00000261934	ENST00000573521	ENSE00003519272	141510947	141512979	4	1	-1						IPR032455, IPR031904, IPR020894, IPR015919, IPR013164	Cadherin_C, Cadherin_CBD, Cadherin_CS, Cadherin-like_sf, Cadherin_N	FALSE	FALSE
5	141402953	141405439	PCDHGA9	ENSG00000261934	ENST00000616887	ENSE00003736544	141402932	141405499	1	-1	-1						IPR032455, IPR020894, IPR015919, IPR013164	Cadherin_C, Cadherin_CS, Cadherin-like_sf, Cadherin_N	FALSE	FALSE
5	141370395	141372809	PCDHGB3	ENSG00000262209	ENST00000576222	ENSE00002640576	141370242	141372809	1	-1	0						IPR032455, IPR031904, IPR020894, IPR015919, IPR013164	Cadherin_C, Cadherin_CBD, Cadherin_CS, Cadherin-like_sf, Cadherin_N	FALSE	FALSE
5	141494807	141494865	PCDHGB3	ENSG00000262209	ENST00000576222	ENSE00003575920	141494807	141494865	2	0	2						IPR032455, IPR031904, IPR020894, IPR015919, IPR013164	Cadherin_C, Cadherin_CBD, Cadherin_CS, Cadherin-like_sf, Cadherin_N	FALSE	FALSE
5	141505393	141505481	PCDHGB3	ENSG00000262209	ENST00000576222	ENSE00003463136	141505393	141505481	3	2	1						IPR032455, IPR031904, IPR020894, IPR015919, IPR013164	Cadherin_C, Cadherin_CBD, Cadherin_CS, Cadherin-like_sf, Cadherin_N	FALSE	FALSE
5	141510947	141511173	PCDHGB3	ENSG00000262209	ENST00000576222	ENSE00003660398	141510947	141512975	4	1	-1						IPR032455, IPR031904, IPR020894, IPR015919, IPR013164	Cadherin_C, Cadherin_CBD, Cadherin_CS, Cadherin-like_sf, Cadherin_N	FALSE	FALSE
5	141370395	141372839	PCDHGB3	ENSG00000262209	ENST00000618934	ENSE00003725403	141370395	141372839	1	0	0						IPR032455, IPR020894, IPR015919, IPR013164	Cadherin_C, Cadherin_CS, Cadherin-like_sf, Cadherin_N	FALSE	FALSE
5	141355108	141357621	PCDHGA4	ENSG00000262576	ENST00000571252	ENSE00002641905	141355021	141357621	1	-1	0						IPR032455, IPR031904, IPR020894, IPR015919, IPR013164	Cadherin_C, Cadherin_CBD, Cadherin_CS, Cadherin-like_sf, Cadherin_N	FALSE	FALSE
5	141494807	141494865	PCDHGA4	ENSG00000262576	ENST00000571252	ENSE00003487588	141494807	141494865	2	0	2						IPR032455, IPR031904, IPR020894, IPR015919, IPR013164	Cadherin_C, Cadherin_CBD, Cadherin_CS, Cadherin-like_sf, Cadherin_N	FALSE	FALSE
5	141505393	141505481	PCDHGA4	ENSG00000262576	ENST00000571252	ENSE00003461101	141505393	141505481	3	2	1						IPR032455, IPR031904, IPR020894, IPR015919, IPR013164	Cadherin_C, Cadherin_CBD, Cadherin_CS, Cadherin-like_sf, Cadherin_N	FALSE	FALSE
5	141510947	141511173	PCDHGA4	ENSG00000262576	ENST00000571252	ENSE00003639934	141510947	141512975	4	1	-1						IPR032455, IPR031904, IPR020894, IPR015919, IPR013164	Cadherin_C, Cadherin_CBD, Cadherin_CS, Cadherin-like_sf, Cadherin_N	FALSE	FALSE
5	141355108	141357663	PCDHGA4	ENSG00000262576	ENST00000612927	ENSE00003715198	141355040	141357730	1	-1	-1						IPR032455, IPR020894, IPR015919, IPR013164	Cadherin_C, Cadherin_CS, Cadherin-like_sf, Cadherin_N	FALSE	FALSE
5			MIR378E	ENSG00000263831	ENST00000581976	ENSE00002700257	170028488	170028566	1	-1	-1
5			MIR4638	ENSG00000264732	ENST00000581158	ENSE00002697412	181222566	181222633	1	-1	-1
5	17491325	17491768	H3Y2	ENSG00000268799	ENST00000600799	ENSE00003197361	17490967	17492076	1	-1	-1						IPR009072, IPR007125	Histone-fold, Histone_H2A/H2B/H3	FALSE	FALSE
5	17655128	17655538	H3Y1	ENSG00000269466	ENST00000598383	ENSE00003218967	17654868	17655849	1	-1	-1						IPR009072, IPR007125	Histone-fold, Histone_H2A/H2B/H3	FALSE	FALSE
5	136192213	136192524	SMIM32	ENSG00000271824	ENST00000607574	ENSE00003696591	136191468	136193162	1	-1	-1
5	141182560	141184890	PCDHB16	ENSG00000272674	ENST00000609684	ENSE00003709156	141181399	141186399	1	-1	-1						IPR032455, IPR020894, IPR015919, IPR013164	Cadherin_C, Cadherin_CS, Cadherin-like_sf, Cadherin_N	FALSE	FALSE
5			PCDHB16	ENSG00000272674	ENST00000625044	ENSE00003759619	141182403	141182594	1	-1	-1				TRUE		IPR020894, IPR015919	Cadherin_CS, Cadherin-like_sf	FALSE	FALSE
5	141183604	141184269	PCDHB16	ENSG00000272674	ENST00000625044	ENSE00003756615	141183568	141184269	2	-1	0						IPR020894, IPR015919	Cadherin_CS, Cadherin-like_sf	FALSE	FALSE
5	134225760	134225861	AC104109.3	ENSG00000272772	ENST00000519718	ENSE00002114245	134225760	134226071	1	-1	0						IPR016073, IPR011333	Skp1_comp_POZ, SKP1/BTB/POZ_sf	FALSE	FALSE
5	134173926	134174022	AC104109.3	ENSG00000272772	ENST00000519718	ENSE00003648955	134173926	134174022	2	0	1						IPR016073, IPR011333	Skp1_comp_POZ, SKP1/BTB/POZ_sf	FALSE	FALSE
5	134167170	134167243	AC104109.3	ENSG00000272772	ENST00000519718	ENSE00003462472	134167170	134167243	3	1	0						IPR016073, IPR011333	Skp1_comp_POZ, SKP1/BTB/POZ_sf	FALSE	FALSE
5	131796830	131796921	AC008695.1	ENSG00000273217	ENST00000514667	ENSE00002048168	131796830	131796983	1	-1	2						IPR036034, IPR023578, IPR018490, IPR014710, IPR008937, IPR001895, IPR001478, IPR000651, IPR000595	PDZ_sf, Ras_GEF_dom_sf, cNMP-bd-like, RmlC-like_jellyroll, Ras-like_GEF, RASGEF_cat_dom, PDZ, Ras-like_Gua-exchang_fac_N, cNMP-bd_dom	FALSE	FALSE
5	131744564	131744690	AC008695.1	ENSG00000273217	ENST00000514667	ENSE00003710897	131744564	131744690	2	2	0						IPR036034, IPR023578, IPR018490, IPR014710, IPR008937, IPR001895, IPR001478, IPR000651, IPR000595	PDZ_sf, Ras_GEF_dom_sf, cNMP-bd-like, RmlC-like_jellyroll, Ras-like_GEF, RASGEF_cat_dom, PDZ, Ras-like_Gua-exchang_fac_N, cNMP-bd_dom	FALSE	FALSE
5	131604623	131604693	AC008695.1	ENSG00000273217	ENST00000514667	ENSE00003601471	131604623	131604693	3	0	2						IPR036034, IPR023578, IPR018490, IPR014710, IPR008937, IPR001895, IPR001478, IPR000651, IPR000595	PDZ_sf, Ras_GEF_dom_sf, cNMP-bd-like, RmlC-like_jellyroll, Ras-like_GEF, RASGEF_cat_dom, PDZ, Ras-like_Gua-exchang_fac_N, cNMP-bd_dom	FALSE	FALSE
5	131603271	131603327	AC008695.1	ENSG00000273217	ENST00000514667	ENSE00003570627	131603271	131603327	4	2	2			TRUE			IPR036034, IPR023578, IPR018490, IPR014710, IPR008937, IPR001895, IPR001478, IPR000651, IPR000595	PDZ_sf, Ras_GEF_dom_sf, cNMP-bd-like, RmlC-like_jellyroll, Ras-like_GEF, RASGEF_cat_dom, PDZ, Ras-like_Gua-exchang_fac_N, cNMP-bd_dom	FALSE	FALSE
5	131592383	131592466	AC008695.1	ENSG00000273217	ENST00000514667	ENSE00003655215	131592383	131592466	5	2	2			TRUE			IPR036034, IPR023578, IPR018490, IPR014710, IPR008937, IPR001895, IPR001478, IPR000651, IPR000595	PDZ_sf, Ras_GEF_dom_sf, cNMP-bd-like, RmlC-like_jellyroll, Ras-like_GEF, RASGEF_cat_dom, PDZ, Ras-like_Gua-exchang_fac_N, cNMP-bd_dom	FALSE	FALSE
5	131561978	131562047	AC008695.1	ENSG00000273217	ENST00000514667	ENSE00003682398	131561978	131562047	6	2	0						IPR036034, IPR023578, IPR018490, IPR014710, IPR008937, IPR001895, IPR001478, IPR000651, IPR000595	PDZ_sf, Ras_GEF_dom_sf, cNMP-bd-like, RmlC-like_jellyroll, Ras-like_GEF, RASGEF_cat_dom, PDZ, Ras-like_Gua-exchang_fac_N, cNMP-bd_dom	FALSE	FALSE
5	131548047	131548190	AC008695.1	ENSG00000273217	ENST00000514667	ENSE00003590464	131548047	131548190	7	0	0	TRUE					IPR036034, IPR023578, IPR018490, IPR014710, IPR008937, IPR001895, IPR001478, IPR000651, IPR000595	PDZ_sf, Ras_GEF_dom_sf, cNMP-bd-like, RmlC-like_jellyroll, Ras-like_GEF, RASGEF_cat_dom, PDZ, Ras-like_Gua-exchang_fac_N, cNMP-bd_dom	FALSE	FALSE
5	131521390	131521521	AC008695.1	ENSG00000273217	ENST00000514667	ENSE00003660655	131521390	131521521	8	0	0	TRUE					IPR036034, IPR023578, IPR018490, IPR014710, IPR008937, IPR001895, IPR001478, IPR000651, IPR000595	PDZ_sf, Ras_GEF_dom_sf, cNMP-bd-like, RmlC-like_jellyroll, Ras-like_GEF, RASGEF_cat_dom, PDZ, Ras-like_Gua-exchang_fac_N, cNMP-bd_dom	FALSE	FALSE
5	131510314	131510491	AC008695.1	ENSG00000273217	ENST00000514667	ENSE00003472157	131510314	131510491	9	0	1						IPR036034, IPR023578, IPR018490, IPR014710, IPR008937, IPR001895, IPR001478, IPR000651, IPR000595	PDZ_sf, Ras_GEF_dom_sf, cNMP-bd-like, RmlC-like_jellyroll, Ras-like_GEF, RASGEF_cat_dom, PDZ, Ras-like_Gua-exchang_fac_N, cNMP-bd_dom	FALSE	FALSE
5	131508071	131508207	AC008695.1	ENSG00000273217	ENST00000514667	ENSE00003559101	131508071	131508207	10	1	0						IPR036034, IPR023578, IPR018490, IPR014710, IPR008937, IPR001895, IPR001478, IPR000651, IPR000595	PDZ_sf, Ras_GEF_dom_sf, cNMP-bd-like, RmlC-like_jellyroll, Ras-like_GEF, RASGEF_cat_dom, PDZ, Ras-like_Gua-exchang_fac_N, cNMP-bd_dom	FALSE	FALSE
5	131505364	131505522	AC008695.1	ENSG00000273217	ENST00000514667	ENSE00003692812	131505364	131505522	11	0	0	TRUE					IPR036034, IPR023578, IPR018490, IPR014710, IPR008937, IPR001895, IPR001478, IPR000651, IPR000595	PDZ_sf, Ras_GEF_dom_sf, cNMP-bd-like, RmlC-like_jellyroll, Ras-like_GEF, RASGEF_cat_dom, PDZ, Ras-like_Gua-exchang_fac_N, cNMP-bd_dom	FALSE	FALSE
5	131504626	131504778	AC008695.1	ENSG00000273217	ENST00000514667	ENSE00003609715	131504626	131504778	12	0	0	TRUE					IPR036034, IPR023578, IPR018490, IPR014710, IPR008937, IPR001895, IPR001478, IPR000651, IPR000595	PDZ_sf, Ras_GEF_dom_sf, cNMP-bd-like, RmlC-like_jellyroll, Ras-like_GEF, RASGEF_cat_dom, PDZ, Ras-like_Gua-exchang_fac_N, cNMP-bd_dom	FALSE	FALSE
5	131498443	131498607	AC008695.1	ENSG00000273217	ENST00000514667	ENSE00003505025	131498443	131498607	13	0	0	TRUE					IPR036034, IPR023578, IPR018490, IPR014710, IPR008937, IPR001895, IPR001478, IPR000651, IPR000595	PDZ_sf, Ras_GEF_dom_sf, cNMP-bd-like, RmlC-like_jellyroll, Ras-like_GEF, RASGEF_cat_dom, PDZ, Ras-like_Gua-exchang_fac_N, cNMP-bd_dom	FALSE	FALSE
5	131495553	131495660	AC008695.1	ENSG00000273217	ENST00000514667	ENSE00003693079	131495553	131495660	14	0	0	TRUE					IPR036034, IPR023578, IPR018490, IPR014710, IPR008937, IPR001895, IPR001478, IPR000651, IPR000595	PDZ_sf, Ras_GEF_dom_sf, cNMP-bd-like, RmlC-like_jellyroll, Ras-like_GEF, RASGEF_cat_dom, PDZ, Ras-like_Gua-exchang_fac_N, cNMP-bd_dom	FALSE	FALSE
5	131492582	131492785	AC008695.1	ENSG00000273217	ENST00000514667	ENSE00003625816	131492582	131492785	15	0	0	TRUE					IPR036034, IPR023578, IPR018490, IPR014710, IPR008937, IPR001895, IPR001478, IPR000651, IPR000595	PDZ_sf, Ras_GEF_dom_sf, cNMP-bd-like, RmlC-like_jellyroll, Ras-like_GEF, RASGEF_cat_dom, PDZ, Ras-like_Gua-exchang_fac_N, cNMP-bd_dom	FALSE	FALSE
5	131489546	131489654	AC008695.1	ENSG00000273217	ENST00000514667	ENSE00003622176	131489546	131489654	16	0	1						IPR036034, IPR023578, IPR018490, IPR014710, IPR008937, IPR001895, IPR001478, IPR000651, IPR000595	PDZ_sf, Ras_GEF_dom_sf, cNMP-bd-like, RmlC-like_jellyroll, Ras-like_GEF, RASGEF_cat_dom, PDZ, Ras-like_Gua-exchang_fac_N, cNMP-bd_dom	FALSE	FALSE
5	131479513	131479753	AC008695.1	ENSG00000273217	ENST00000514667	ENSE00003540037	131479513	131479753	17	1	2						IPR036034, IPR023578, IPR018490, IPR014710, IPR008937, IPR001895, IPR001478, IPR000651, IPR000595	PDZ_sf, Ras_GEF_dom_sf, cNMP-bd-like, RmlC-like_jellyroll, Ras-like_GEF, RASGEF_cat_dom, PDZ, Ras-like_Gua-exchang_fac_N, cNMP-bd_dom	FALSE	FALSE
5	131472587	131472744	AC008695.1	ENSG00000273217	ENST00000514667	ENSE00003577940	131472587	131472744	18	2	1						IPR036034, IPR023578, IPR018490, IPR014710, IPR008937, IPR001895, IPR001478, IPR000651, IPR000595	PDZ_sf, Ras_GEF_dom_sf, cNMP-bd-like, RmlC-like_jellyroll, Ras-like_GEF, RASGEF_cat_dom, PDZ, Ras-like_Gua-exchang_fac_N, cNMP-bd_dom	FALSE	FALSE
5	131464041	131464281	AC008695.1	ENSG00000273217	ENST00000514667	ENSE00003543623	131464041	131464281	19	1	2						IPR036034, IPR023578, IPR018490, IPR014710, IPR008937, IPR001895, IPR001478, IPR000651, IPR000595	PDZ_sf, Ras_GEF_dom_sf, cNMP-bd-like, RmlC-like_jellyroll, Ras-like_GEF, RASGEF_cat_dom, PDZ, Ras-like_Gua-exchang_fac_N, cNMP-bd_dom	FALSE	FALSE
5	131461705	131462088	AC008695.1	ENSG00000273217	ENST00000514667	ENSE00003669321	131461705	131462088	20	2	2			TRUE			IPR036034, IPR023578, IPR018490, IPR014710, IPR008937, IPR001895, IPR001478, IPR000651, IPR000595	PDZ_sf, Ras_GEF_dom_sf, cNMP-bd-like, RmlC-like_jellyroll, Ras-like_GEF, RASGEF_cat_dom, PDZ, Ras-like_Gua-exchang_fac_N, cNMP-bd_dom	FALSE	FALSE
5	131455801	131456012	AC008695.1	ENSG00000273217	ENST00000514667	ENSE00003497092	131455801	131456012	21	2	1						IPR036034, IPR023578, IPR018490, IPR014710, IPR008937, IPR001895, IPR001478, IPR000651, IPR000595	PDZ_sf, Ras_GEF_dom_sf, cNMP-bd-like, RmlC-like_jellyroll, Ras-like_GEF, RASGEF_cat_dom, PDZ, Ras-like_Gua-exchang_fac_N, cNMP-bd_dom	FALSE	FALSE
5	131453054	131453177	AC008695.1	ENSG00000273217	ENST00000514667	ENSE00003680180	131453054	131453177	22	1	2						IPR036034, IPR023578, IPR018490, IPR014710, IPR008937, IPR001895, IPR001478, IPR000651, IPR000595	PDZ_sf, Ras_GEF_dom_sf, cNMP-bd-like, RmlC-like_jellyroll, Ras-like_GEF, RASGEF_cat_dom, PDZ, Ras-like_Gua-exchang_fac_N, cNMP-bd_dom	FALSE	FALSE
5	131446483	131446703	AC008695.1	ENSG00000273217	ENST00000514667	ENSE00003558514	131446483	131446703	23	2	1						IPR036034, IPR023578, IPR018490, IPR014710, IPR008937, IPR001895, IPR001478, IPR000651, IPR000595	PDZ_sf, Ras_GEF_dom_sf, cNMP-bd-like, RmlC-like_jellyroll, Ras-like_GEF, RASGEF_cat_dom, PDZ, Ras-like_Gua-exchang_fac_N, cNMP-bd_dom	FALSE	FALSE
5	131442349	131442537	AC008695.1	ENSG00000273217	ENST00000514667	ENSE00003569782	131442349	131442537	24	1	1		TRUE				IPR036034, IPR023578, IPR018490, IPR014710, IPR008937, IPR001895, IPR001478, IPR000651, IPR000595	PDZ_sf, Ras_GEF_dom_sf, cNMP-bd-like, RmlC-like_jellyroll, Ras-like_GEF, RASGEF_cat_dom, PDZ, Ras-like_Gua-exchang_fac_N, cNMP-bd_dom	FALSE	FALSE
5	131439581	131439715	AC008695.1	ENSG00000273217	ENST00000514667	ENSE00003621468	131439581	131439715	25	1	1		TRUE				IPR036034, IPR023578, IPR018490, IPR014710, IPR008937, IPR001895, IPR001478, IPR000651, IPR000595	PDZ_sf, Ras_GEF_dom_sf, cNMP-bd-like, RmlC-like_jellyroll, Ras-like_GEF, RASGEF_cat_dom, PDZ, Ras-like_Gua-exchang_fac_N, cNMP-bd_dom	FALSE	FALSE
5	131433430	131433658	AC008695.1	ENSG00000273217	ENST00000514667	ENSE00003660894	131433430	131433658	26	1	2						IPR036034, IPR023578, IPR018490, IPR014710, IPR008937, IPR001895, IPR001478, IPR000651, IPR000595	PDZ_sf, Ras_GEF_dom_sf, cNMP-bd-like, RmlC-like_jellyroll, Ras-like_GEF, RASGEF_cat_dom, PDZ, Ras-like_Gua-exchang_fac_N, cNMP-bd_dom	FALSE	FALSE
5	131430859	131431349	AC008695.1	ENSG00000273217	ENST00000514667	ENSE00003568019	131430859	131431349	27	2	1						IPR036034, IPR023578, IPR018490, IPR014710, IPR008937, IPR001895, IPR001478, IPR000651, IPR000595	PDZ_sf, Ras_GEF_dom_sf, cNMP-bd-like, RmlC-like_jellyroll, Ras-like_GEF, RASGEF_cat_dom, PDZ, Ras-like_Gua-exchang_fac_N, cNMP-bd_dom	FALSE	FALSE
5	131428902	131429216	AC008695.1	ENSG00000273217	ENST00000514667	ENSE00003486857	131428902	131429216	28	1	1		TRUE				IPR036034, IPR023578, IPR018490, IPR014710, IPR008937, IPR001895, IPR001478, IPR000651, IPR000595	PDZ_sf, Ras_GEF_dom_sf, cNMP-bd-like, RmlC-like_jellyroll, Ras-like_GEF, RASGEF_cat_dom, PDZ, Ras-like_Gua-exchang_fac_N, cNMP-bd_dom	FALSE	FALSE
5	131427266	131427291	AC008695.1	ENSG00000273217	ENST00000514667	ENSE00002082544	131425891	131427291	29	1	-1						IPR036034, IPR023578, IPR018490, IPR014710, IPR008937, IPR001895, IPR001478, IPR000651, IPR000595	PDZ_sf, Ras_GEF_dom_sf, cNMP-bd-like, RmlC-like_jellyroll, Ras-like_GEF, RASGEF_cat_dom, PDZ, Ras-like_Gua-exchang_fac_N, cNMP-bd_dom	FALSE	FALSE
5	34124418	34124453	C1QTNF3-AMACR	ENSG00000273294	ENST00000382079	ENSE00001490860	34124418	34124528	1	-1	0
5	34035647	34035758	C1QTNF3-AMACR	ENSG00000273294	ENST00000382079	ENSE00003711008	34035647	34035758	2	0	1
5	34033304	34033458	C1QTNF3-AMACR	ENSG00000273294	ENST00000382079	ENSE00003706944	34033304	34033458	3	1	0
5	34028754	34028883	C1QTNF3-AMACR	ENSG00000273294	ENST00000382079	ENSE00003710953	34028754	34028883	4	0	1
5	34023909	34024008	C1QTNF3-AMACR	ENSG00000273294	ENST00000382079	ENSE00003702713	34023909	34024008	5	1	2
5	34020587	34020742	C1QTNF3-AMACR	ENSG00000273294	ENST00000382079	ENSE00001490852	34020587	34020742	6	2	2			TRUE
5	34005756	34005899	C1QTNF3-AMACR	ENSG00000273294	ENST00000382079	ENSE00003492988	34005756	34005899	7	2	2			TRUE
5	33998806	33998827	C1QTNF3-AMACR	ENSG00000273294	ENST00000382079	ENSE00003582722	33998641	33998827	8	2	-1
5			C1QTNF3-AMACR	ENSG00000273294	ENST00000382079	ENSE00003661723	33987174	33989502	9	-1	-1
5			TAF9	ENSG00000273841	ENST00000217893	ENSE00001867641	69369463	69369520	1	-1	-1				TRUE		IPR009072	Histone-fold	FALSE	FALSE
5			TAF9	ENSG00000273841	ENST00000217893	ENSE00003755172	69366503	69366595	2	-1	-1				TRUE		IPR009072	Histone-fold	FALSE	FALSE
5	69364943	69365737	TAF9	ENSG00000273841	ENST00000217893	ENSE00002024534	69364743	69365754	3	-1	-1						IPR009072	Histone-fold	FALSE	FALSE
5			TAF9	ENSG00000273841	ENST00000328663	ENSE00003464809	69369657	69370013	1	-1	-1				TRUE		IPR009072	Histone-fold	FALSE	FALSE
5	69364943	69365737	TAF9	ENSG00000273841	ENST00000328663	ENSE00001142302	69364744	69365754	3	-1	-1						IPR009072	Histone-fold	FALSE	FALSE
5			TAF9	ENSG00000273841	ENST00000503245	ENSE00002081349	69369228	69369490	1	-1	-1				TRUE		IPR009072	Histone-fold	FALSE	FALSE
5	69365145	69365737	TAF9	ENSG00000273841	ENST00000503245	ENSE00002060370	69365145	69365754	3	-1	2						IPR009072	Histone-fold	FALSE	FALSE
5			TAF9	ENSG00000273841	ENST00000504109	ENSE00002062253	69367839	69367909	1	-1	-1						IPR009072	Histone-fold	FALSE	FALSE
5	69365331	69365737	TAF9	ENSG00000273841	ENST00000504109	ENSE00002084278	69365331	69365754	3	-1	2						IPR009072	Histone-fold	FALSE	FALSE
5			TAF9	ENSG00000273841	ENST00000506736	ENSE00002050957	69366503	69366821	1	-1	-1						IPR009072	Histone-fold	FALSE	FALSE
5			TAF9	ENSG00000273841	ENST00000508954	ENSE00002056148	69368825	69369465	1	-1	-1				TRUE		IPR009072	Histone-fold	FALSE	FALSE
5	69365432	69365737	TAF9	ENSG00000273841	ENST00000508954	ENSE00002038631	69365432	69365754	3	-1	0						IPR009072	Histone-fold	FALSE	FALSE
5			TAF9	ENSG00000273841	ENST00000509462	ENSE00002067549	69369165	69369316	1	-1	-1						IPR009072	Histone-fold	FALSE	FALSE
5	69365239	69365737	TAF9	ENSG00000273841	ENST00000509462	ENSE00002068182	69365239	69365754	3	-1	1						IPR009072	Histone-fold	FALSE	FALSE
5			TAF9	ENSG00000273841	ENST00000512152	ENSE00002078618	69369387	69369477	1	-1	-1						IPR009072	Histone-fold	FALSE	FALSE
5	69365357	69365737	TAF9	ENSG00000273841	ENST00000512152	ENSE00002040182	69365357	69365754	3	-1	0						IPR009072	Histone-fold	FALSE	FALSE
5	146203766	146203824	AC091959.1	ENSG00000275740	ENST00000506502	ENSE00002032397	146203550	146203824	1	-1	2						IPR035979, IPR034451, IPR012677, IPR002483, IPR000571	RBD_domain_sf, RBM27_RRM, Nucleotide-bd_a/b_plait_sf, PWI_dom, Znf_CCCH	FALSE	FALSE
5	146218985	146219103	AC091959.1	ENSG00000275740	ENST00000506502	ENSE00003728641	146218985	146219103	2	2	1						IPR035979, IPR034451, IPR012677, IPR002483, IPR000571	RBD_domain_sf, RBM27_RRM, Nucleotide-bd_a/b_plait_sf, PWI_dom, Znf_CCCH	FALSE	FALSE
5	146223403	146223527	AC091959.1	ENSG00000275740	ENST00000506502	ENSE00003714427	146223403	146223527	3	1	0						IPR035979, IPR034451, IPR012677, IPR002483, IPR000571	RBD_domain_sf, RBM27_RRM, Nucleotide-bd_a/b_plait_sf, PWI_dom, Znf_CCCH	FALSE	FALSE
5	146228946	146229037	AC091959.1	ENSG00000275740	ENST00000506502	ENSE00003728478	146228946	146229037	4	0	2						IPR035979, IPR034451, IPR012677, IPR002483, IPR000571	RBD_domain_sf, RBM27_RRM, Nucleotide-bd_a/b_plait_sf, PWI_dom, Znf_CCCH	FALSE	FALSE
5	146229717	146229910	AC091959.1	ENSG00000275740	ENST00000506502	ENSE00003722844	146229717	146229910	5	2	1						IPR035979, IPR034451, IPR012677, IPR002483, IPR000571	RBD_domain_sf, RBM27_RRM, Nucleotide-bd_a/b_plait_sf, PWI_dom, Znf_CCCH	FALSE	FALSE
5	146230657	146230917	AC091959.1	ENSG00000275740	ENST00000506502	ENSE00003738511	146230657	146230917	6	1	1		TRUE				IPR035979, IPR034451, IPR012677, IPR002483, IPR000571	RBD_domain_sf, RBM27_RRM, Nucleotide-bd_a/b_plait_sf, PWI_dom, Znf_CCCH	FALSE	FALSE
5	146233450	146233743	AC091959.1	ENSG00000275740	ENST00000506502	ENSE00003730932	146233450	146233743	7	1	1		TRUE				IPR035979, IPR034451, IPR012677, IPR002483, IPR000571	RBD_domain_sf, RBM27_RRM, Nucleotide-bd_a/b_plait_sf, PWI_dom, Znf_CCCH	FALSE	FALSE
5	146237298	146237432	AC091959.1	ENSG00000275740	ENST00000506502	ENSE00003721735	146237298	146237432	8	1	1		TRUE				IPR035979, IPR034451, IPR012677, IPR002483, IPR000571	RBD_domain_sf, RBM27_RRM, Nucleotide-bd_a/b_plait_sf, PWI_dom, Znf_CCCH	FALSE	FALSE
5	146254943	146255092	AC091959.1	ENSG00000275740	ENST00000506502	ENSE00003739730	146254943	146255092	9	1	1		TRUE				IPR035979, IPR034451, IPR012677, IPR002483, IPR000571	RBD_domain_sf, RBM27_RRM, Nucleotide-bd_a/b_plait_sf, PWI_dom, Znf_CCCH	FALSE	FALSE
5	146258449	146258593	AC091959.1	ENSG00000275740	ENST00000506502	ENSE00003743220	146258449	146258593	10	1	2						IPR035979, IPR034451, IPR012677, IPR002483, IPR000571	RBD_domain_sf, RBM27_RRM, Nucleotide-bd_a/b_plait_sf, PWI_dom, Znf_CCCH	FALSE	FALSE
5	146260745	146260898	AC091959.1	ENSG00000275740	ENST00000506502	ENSE00003734407	146260745	146260898	11	2	0						IPR035979, IPR034451, IPR012677, IPR002483, IPR000571	RBD_domain_sf, RBM27_RRM, Nucleotide-bd_a/b_plait_sf, PWI_dom, Znf_CCCH	FALSE	FALSE
5	146261510	146261806	AC091959.1	ENSG00000275740	ENST00000506502	ENSE00003745210	146261510	146261806	12	0	0	TRUE					IPR035979, IPR034451, IPR012677, IPR002483, IPR000571	RBD_domain_sf, RBM27_RRM, Nucleotide-bd_a/b_plait_sf, PWI_dom, Znf_CCCH	FALSE	FALSE
5	146263491	146263631	AC091959.1	ENSG00000275740	ENST00000506502	ENSE00003742833	146263491	146263631	13	0	0	TRUE					IPR035979, IPR034451, IPR012677, IPR002483, IPR000571	RBD_domain_sf, RBM27_RRM, Nucleotide-bd_a/b_plait_sf, PWI_dom, Znf_CCCH	FALSE	FALSE
5	146267649	146267768	AC091959.1	ENSG00000275740	ENST00000506502	ENSE00003747647	146267649	146267768	14	0	0	TRUE					IPR035979, IPR034451, IPR012677, IPR002483, IPR000571	RBD_domain_sf, RBM27_RRM, Nucleotide-bd_a/b_plait_sf, PWI_dom, Znf_CCCH	FALSE	FALSE
5	146269207	146269281	AC091959.1	ENSG00000275740	ENST00000506502	ENSE00003720954	146269207	146269281	15	0	0	TRUE					IPR035979, IPR034451, IPR012677, IPR002483, IPR000571	RBD_domain_sf, RBM27_RRM, Nucleotide-bd_a/b_plait_sf, PWI_dom, Znf_CCCH	FALSE	FALSE
5	146269420	146269584	AC091959.1	ENSG00000275740	ENST00000506502	ENSE00003717457	146269420	146269584	16	0	0	TRUE					IPR035979, IPR034451, IPR012677, IPR002483, IPR000571	RBD_domain_sf, RBM27_RRM, Nucleotide-bd_a/b_plait_sf, PWI_dom, Znf_CCCH	FALSE	FALSE
5	146270954	146271058	AC091959.1	ENSG00000275740	ENST00000506502	ENSE00003719828	146270954	146271058	17	0	0	TRUE					IPR035979, IPR034451, IPR012677, IPR002483, IPR000571	RBD_domain_sf, RBM27_RRM, Nucleotide-bd_a/b_plait_sf, PWI_dom, Znf_CCCH	FALSE	FALSE
5	146271483	146271674	AC091959.1	ENSG00000275740	ENST00000506502	ENSE00003728364	146271483	146271674	18	0	0	TRUE					IPR035979, IPR034451, IPR012677, IPR002483, IPR000571	RBD_domain_sf, RBM27_RRM, Nucleotide-bd_a/b_plait_sf, PWI_dom, Znf_CCCH	FALSE	FALSE
5	146314896	146315018	AC091959.1	ENSG00000275740	ENST00000506502	ENSE00002455251	146314896	146315018	19	0	0	TRUE					IPR035979, IPR034451, IPR012677, IPR002483, IPR000571	RBD_domain_sf, RBM27_RRM, Nucleotide-bd_a/b_plait_sf, PWI_dom, Znf_CCCH	FALSE	FALSE
5	146339103	146339240	AC091959.1	ENSG00000275740	ENST00000506502	ENSE00000579820	146339103	146339251	20	0	-1						IPR035979, IPR034451, IPR012677, IPR002483, IPR000571	RBD_domain_sf, RBM27_RRM, Nucleotide-bd_a/b_plait_sf, PWI_dom, Znf_CCCH	FALSE	FALSE
5			MIR145	ENSG00000276365	ENST00000384967	ENSE00001499974	149430646	149430733	1	-1	-1
5	141398128	141400524	PCDHGB5	ENSG00000276547	ENST00000617380	ENSE00003739943	141398128	141400524	1	0	0						IPR032455, IPR031904, IPR020894, IPR015919, IPR013164	Cadherin_C, Cadherin_CBD, Cadherin_CS, Cadherin-like_sf, Cadherin_N	FALSE	FALSE
5	141494807	141494865	PCDHGB5	ENSG00000276547	ENST00000617380	ENSE00003712453	141494807	141494865	2	0	2						IPR032455, IPR031904, IPR020894, IPR015919, IPR013164	Cadherin_C, Cadherin_CBD, Cadherin_CS, Cadherin-like_sf, Cadherin_N	FALSE	FALSE
5	141505393	141505481	PCDHGB5	ENSG00000276547	ENST00000617380	ENSE00003730998	141505393	141505481	3	2	1						IPR032455, IPR031904, IPR020894, IPR015919, IPR013164	Cadherin_C, Cadherin_CBD, Cadherin_CS, Cadherin-like_sf, Cadherin_N	FALSE	FALSE
5	141510947	141511173	PCDHGB5	ENSG00000276547	ENST00000617380	ENSE00003727560	141510947	141512979	4	1	-1						IPR032455, IPR031904, IPR020894, IPR015919, IPR013164	Cadherin_C, Cadherin_CBD, Cadherin_CS, Cadherin-like_sf, Cadherin_N	FALSE	FALSE
5	141398128	141400584	PCDHGB5	ENSG00000276547	ENST00000621169	ENSE00003746802	141397987	141400656	1	-1	-1						IPR032455, IPR020894, IPR015919, IPR013164	Cadherin_C, Cadherin_CS, Cadherin-like_sf, Cadherin_N	FALSE	FALSE
5			MATR3	ENSG00000280987	ENST00000361059	ENSE00003789468	139274103	139274161	1	-1	-1				TRUE		IPR035979, IPR034930, IPR034928, IPR012677, IPR003604, IPR000690	RBD_domain_sf, MATR3_RRM2, MATR3_RRM1, Nucleotide-bd_a/b_plait_sf, Matrin/U1-like-C_Znf_C2H2, Matrin/U1-C_Znf_C2H2	FALSE	FALSE
5			MATR3	ENSG00000280987	ENST00000361059	ENSE00003765412	139278327	139278408	3	-1	-1				TRUE		IPR035979, IPR034930, IPR034928, IPR012677, IPR003604, IPR000690	RBD_domain_sf, MATR3_RRM2, MATR3_RRM1, Nucleotide-bd_a/b_plait_sf, Matrin/U1-like-C_Znf_C2H2, Matrin/U1-C_Znf_C2H2	FALSE	FALSE
5	139307416	139308327	MATR3	ENSG00000280987	ENST00000361059	ENSE00003772093	139307239	139308327	5	-1	0						IPR035979, IPR034930, IPR034928, IPR012677, IPR003604, IPR000690	RBD_domain_sf, MATR3_RRM2, MATR3_RRM1, Nucleotide-bd_a/b_plait_sf, Matrin/U1-like-C_Znf_C2H2, Matrin/U1-C_Znf_C2H2	FALSE	FALSE
5	139314675	139314736	MATR3	ENSG00000280987	ENST00000361059	ENSE00003775312	139314675	139314736	6	0	2						IPR035979, IPR034930, IPR034928, IPR012677, IPR003604, IPR000690	RBD_domain_sf, MATR3_RRM2, MATR3_RRM1, Nucleotide-bd_a/b_plait_sf, Matrin/U1-like-C_Znf_C2H2, Matrin/U1-C_Znf_C2H2	FALSE	FALSE
5	139315697	139315738	MATR3	ENSG00000280987	ENST00000361059	ENSE00003766301	139315697	139315738	7	2	2			TRUE			IPR035979, IPR034930, IPR034928, IPR012677, IPR003604, IPR000690	RBD_domain_sf, MATR3_RRM2, MATR3_RRM1, Nucleotide-bd_a/b_plait_sf, Matrin/U1-like-C_Znf_C2H2, Matrin/U1-C_Znf_C2H2	FALSE	FALSE
5	139316076	139316188	MATR3	ENSG00000280987	ENST00000361059	ENSE00003765763	139316076	139316188	8	2	1						IPR035979, IPR034930, IPR034928, IPR012677, IPR003604, IPR000690	RBD_domain_sf, MATR3_RRM2, MATR3_RRM1, Nucleotide-bd_a/b_plait_sf, Matrin/U1-like-C_Znf_C2H2, Matrin/U1-C_Znf_C2H2	FALSE	FALSE
5	139317053	139317105	MATR3	ENSG00000280987	ENST00000361059	ENSE00003766452	139317053	139317105	9	1	0						IPR035979, IPR034930, IPR034928, IPR012677, IPR003604, IPR000690	RBD_domain_sf, MATR3_RRM2, MATR3_RRM1, Nucleotide-bd_a/b_plait_sf, Matrin/U1-like-C_Znf_C2H2, Matrin/U1-C_Znf_C2H2	FALSE	FALSE
5	139317596	139317721	MATR3	ENSG00000280987	ENST00000361059	ENSE00003771240	139317596	139317721	10	0	0	TRUE					IPR035979, IPR034930, IPR034928, IPR012677, IPR003604, IPR000690	RBD_domain_sf, MATR3_RRM2, MATR3_RRM1, Nucleotide-bd_a/b_plait_sf, Matrin/U1-like-C_Znf_C2H2, Matrin/U1-C_Znf_C2H2	FALSE	FALSE
5	139318908	139319033	MATR3	ENSG00000280987	ENST00000361059	ENSE00003760488	139318908	139319033	11	0	0	TRUE					IPR035979, IPR034930, IPR034928, IPR012677, IPR003604, IPR000690	RBD_domain_sf, MATR3_RRM2, MATR3_RRM1, Nucleotide-bd_a/b_plait_sf, Matrin/U1-like-C_Znf_C2H2, Matrin/U1-C_Znf_C2H2	FALSE	FALSE
5	139319334	139319501	MATR3	ENSG00000280987	ENST00000361059	ENSE00003768957	139319334	139319501	12	0	0	TRUE					IPR035979, IPR034930, IPR034928, IPR012677, IPR003604, IPR000690	RBD_domain_sf, MATR3_RRM2, MATR3_RRM1, Nucleotide-bd_a/b_plait_sf, Matrin/U1-like-C_Znf_C2H2, Matrin/U1-C_Znf_C2H2	FALSE	FALSE
5	139321898	139322029	MATR3	ENSG00000280987	ENST00000361059	ENSE00003766231	139321898	139322029	13	0	0	TRUE					IPR035979, IPR034930, IPR034928, IPR012677, IPR003604, IPR000690	RBD_domain_sf, MATR3_RRM2, MATR3_RRM1, Nucleotide-bd_a/b_plait_sf, Matrin/U1-like-C_Znf_C2H2, Matrin/U1-C_Znf_C2H2	FALSE	FALSE
5	139322463	139322506	MATR3	ENSG00000280987	ENST00000361059	ENSE00003766880	139322463	139322506	14	0	2						IPR035979, IPR034930, IPR034928, IPR012677, IPR003604, IPR000690	RBD_domain_sf, MATR3_RRM2, MATR3_RRM1, Nucleotide-bd_a/b_plait_sf, Matrin/U1-like-C_Znf_C2H2, Matrin/U1-C_Znf_C2H2	FALSE	FALSE
5	139322598	139322967	MATR3	ENSG00000280987	ENST00000361059	ENSE00003763930	139322598	139322967	15	2	0						IPR035979, IPR034930, IPR034928, IPR012677, IPR003604, IPR000690	RBD_domain_sf, MATR3_RRM2, MATR3_RRM1, Nucleotide-bd_a/b_plait_sf, Matrin/U1-like-C_Znf_C2H2, Matrin/U1-C_Znf_C2H2	FALSE	FALSE
5	139325440	139325662	MATR3	ENSG00000280987	ENST00000361059	ENSE00003769838	139325440	139325662	16	0	1						IPR035979, IPR034930, IPR034928, IPR012677, IPR003604, IPR000690	RBD_domain_sf, MATR3_RRM2, MATR3_RRM1, Nucleotide-bd_a/b_plait_sf, Matrin/U1-like-C_Znf_C2H2, Matrin/U1-C_Znf_C2H2	FALSE	FALSE
5	139326163	139326284	MATR3	ENSG00000280987	ENST00000361059	ENSE00003761810	139326163	139326284	17	1	0						IPR035979, IPR034930, IPR034928, IPR012677, IPR003604, IPR000690	RBD_domain_sf, MATR3_RRM2, MATR3_RRM1, Nucleotide-bd_a/b_plait_sf, Matrin/U1-like-C_Znf_C2H2, Matrin/U1-C_Znf_C2H2	FALSE	FALSE
5	139329345	139329395	MATR3	ENSG00000280987	ENST00000361059	ENSE00003790957	139329345	139330394	18	0	-1						IPR035979, IPR034930, IPR034928, IPR012677, IPR003604, IPR000690	RBD_domain_sf, MATR3_RRM2, MATR3_RRM1, Nucleotide-bd_a/b_plait_sf, Matrin/U1-like-C_Znf_C2H2, Matrin/U1-C_Znf_C2H2	FALSE	FALSE
5	139325296	139325662	MATR3	ENSG00000280987	ENST00000394800	ENSE00003810356	139325296	139325662	17	0	1						IPR035979, IPR034930, IPR034928, IPR012677, IPR003604, IPR000690	RBD_domain_sf, MATR3_RRM2, MATR3_RRM1, Nucleotide-bd_a/b_plait_sf, Matrin/U1-like-C_Znf_C2H2, Matrin/U1-C_Znf_C2H2	FALSE	FALSE
5	139329345	139329395	MATR3	ENSG00000280987	ENST00000394800	ENSE00001519623	139329345	139331671	19	0	-1						IPR035979, IPR034930, IPR034928, IPR012677, IPR003604, IPR000690	RBD_domain_sf, MATR3_RRM2, MATR3_RRM1, Nucleotide-bd_a/b_plait_sf, Matrin/U1-like-C_Znf_C2H2, Matrin/U1-C_Znf_C2H2	FALSE	FALSE
5			MATR3	ENSG00000280987	ENST00000502929	ENSE00002060768	139291972	139292074	5	-1	-1				TRUE		IPR035979, IPR034930, IPR034928, IPR012677, IPR003604, IPR000690	RBD_domain_sf, MATR3_RRM2, MATR3_RRM1, Nucleotide-bd_a/b_plait_sf, Matrin/U1-like-C_Znf_C2H2, Matrin/U1-C_Znf_C2H2	FALSE	FALSE
5			MATR3	ENSG00000280987	ENST00000502929	ENSE00001519624	139293453	139293575	6	-1	-1						IPR035979, IPR034930, IPR034928, IPR012677, IPR003604, IPR000690	RBD_domain_sf, MATR3_RRM2, MATR3_RRM1, Nucleotide-bd_a/b_plait_sf, Matrin/U1-like-C_Znf_C2H2, Matrin/U1-C_Znf_C2H2	FALSE	FALSE
5	139329345	139329395	MATR3	ENSG00000280987	ENST00000502929	ENSE00002053073	139329345	139330428	20	0	-1						IPR035979, IPR034930, IPR034928, IPR012677, IPR003604, IPR000690	RBD_domain_sf, MATR3_RRM2, MATR3_RRM1, Nucleotide-bd_a/b_plait_sf, Matrin/U1-like-C_Znf_C2H2, Matrin/U1-C_Znf_C2H2	FALSE	FALSE
5			MATR3	ENSG00000280987	ENST00000504203	ENSE00002076849	139274104	139274161	1	-1	-1				TRUE		IPR035979, IPR034930, IPR034928, IPR012677, IPR003604, IPR000690	RBD_domain_sf, MATR3_RRM2, MATR3_RRM1, Nucleotide-bd_a/b_plait_sf, Matrin/U1-like-C_Znf_C2H2, Matrin/U1-C_Znf_C2H2	FALSE	FALSE
5			MATR3	ENSG00000280987	ENST00000504203	ENSE00003769354	139314675	139314736	5	-1	-1				TRUE		IPR035979, IPR034930, IPR034928, IPR012677, IPR003604, IPR000690	RBD_domain_sf, MATR3_RRM2, MATR3_RRM1, Nucleotide-bd_a/b_plait_sf, Matrin/U1-like-C_Znf_C2H2, Matrin/U1-C_Znf_C2H2	FALSE	FALSE
5	139315737	139315738	MATR3	ENSG00000280987	ENST00000504203	ENSE00003773867	139315697	139315738	6	-1	2						IPR035979, IPR034930, IPR034928, IPR012677, IPR003604, IPR000690	RBD_domain_sf, MATR3_RRM2, MATR3_RRM1, Nucleotide-bd_a/b_plait_sf, Matrin/U1-like-C_Znf_C2H2, Matrin/U1-C_Znf_C2H2	FALSE	FALSE
5	139329345	139329395	MATR3	ENSG00000280987	ENST00000504203	ENSE00002030384	139329345	139329757	17	0	-1						IPR035979, IPR034930, IPR034928, IPR012677, IPR003604, IPR000690	RBD_domain_sf, MATR3_RRM2, MATR3_RRM1, Nucleotide-bd_a/b_plait_sf, Matrin/U1-like-C_Znf_C2H2, Matrin/U1-C_Znf_C2H2	FALSE	FALSE
5			MATR3	ENSG00000280987	ENST00000509990	ENSE00002047606	139273752	139274161	1	-1	-1				TRUE		IPR035979, IPR034930, IPR034928, IPR012677, IPR003604, IPR000690	RBD_domain_sf, MATR3_RRM2, MATR3_RRM1, Nucleotide-bd_a/b_plait_sf, Matrin/U1-like-C_Znf_C2H2, Matrin/U1-C_Znf_C2H2	FALSE	FALSE
5			MATR3	ENSG00000280987	ENST00000509990	ENSE00003804824	139276121	139276150	2	-1	-1				TRUE		IPR035979, IPR034930, IPR034928, IPR012677, IPR003604, IPR000690	RBD_domain_sf, MATR3_RRM2, MATR3_RRM1, Nucleotide-bd_a/b_plait_sf, Matrin/U1-like-C_Znf_C2H2, Matrin/U1-C_Znf_C2H2	FALSE	FALSE
5			MATR3	ENSG00000280987	ENST00000509990	ENSE00003763210	139279051	139279129	3	-1	-1						IPR035979, IPR034930, IPR034928, IPR012677, IPR003604, IPR000690	RBD_domain_sf, MATR3_RRM2, MATR3_RRM1, Nucleotide-bd_a/b_plait_sf, Matrin/U1-like-C_Znf_C2H2, Matrin/U1-C_Znf_C2H2	FALSE	FALSE
5	139329345	139329395	MATR3	ENSG00000280987	ENST00000509990	ENSE00002024500	139329345	139329404	17	0	-1						IPR035979, IPR034930, IPR034928, IPR012677, IPR003604, IPR000690	RBD_domain_sf, MATR3_RRM2, MATR3_RRM1, Nucleotide-bd_a/b_plait_sf, Matrin/U1-like-C_Znf_C2H2, Matrin/U1-C_Znf_C2H2	FALSE	FALSE
5	132011505	132011553	AC034228.3	ENSG00000281938	ENST00000652469	ENSE00003850278	132011505	132011637	1	-1	1
5	131994031	131994251	AC034228.3	ENSG00000281938	ENST00000652469	ENSE00003848839	131994031	131994251	2	1	0
5	131990853	131990967	AC034228.3	ENSG00000281938	ENST00000652469	ENSE00003782261	131990853	131990967	3	0	1
5	131990100	131990164	AC034228.3	ENSG00000281938	ENST00000652469	ENSE00003780606	131990100	131990164	4	1	0
5	131989407	131989508	AC034228.3	ENSG00000281938	ENST00000652469	ENSE00003775772	131989407	131989508	5	0	0	TRUE
5	131988805	131988904	AC034228.3	ENSG00000281938	ENST00000652469	ENSE00003783741	131988805	131988904	6	0	1
5	131988048	131988226	AC034228.3	ENSG00000281938	ENST00000652469	ENSE00003780448	131988048	131988226	7	1	0
5	131986822	131986854	AC034228.3	ENSG00000281938	ENST00000652469	ENSE00003778534	131986822	131986854	8	0	0	TRUE
5	131985407	131985458	AC034228.3	ENSG00000281938	ENST00000652469	ENSE00003783269	131985407	131985458	9	0	1
5	131976648	131976721	AC034228.3	ENSG00000281938	ENST00000652469	ENSE00003780360	131976648	131976721	10	1	0
5	131974758	131974835	AC034228.3	ENSG00000281938	ENST00000652469	ENSE00003777300	131974758	131974835	11	0	0	TRUE
5	131973266	131973400	AC034228.3	ENSG00000281938	ENST00000652469	ENSE00003782914	131973266	131973400	12	0	0	TRUE
5	131972724	131972858	AC034228.3	ENSG00000281938	ENST00000652469	ENSE00003778229	131972724	131972858	13	0	0	TRUE
5	131971550	131971645	AC034228.3	ENSG00000281938	ENST00000652469	ENSE00003782699	131971550	131971645	14	0	0	TRUE
5	131970128	131970200	AC034228.3	ENSG00000281938	ENST00000652469	ENSE00003780211	131970128	131970200	15	0	1
5	131967940	131968028	AC034228.3	ENSG00000281938	ENST00000652469	ENSE00003781490	131967940	131968028	16	1	0
5	131966416	131966532	AC034228.3	ENSG00000281938	ENST00000652469	ENSE00003776468	131966416	131966532	17	0	0	TRUE
5	131962535	131962678	AC034228.3	ENSG00000281938	ENST00000652469	ENSE00003775753	131962535	131962678	18	0	0	TRUE
5	131960520	131960621	AC034228.3	ENSG00000281938	ENST00000652469	ENSE00003779637	131960520	131960621	19	0	0	TRUE
5	131959536	131959607	AC034228.3	ENSG00000281938	ENST00000652469	ENSE00003777936	131959536	131959607	20	0	0	TRUE
5	131947615	131947662	AC034228.3	ENSG00000281938	ENST00000652469	ENSE00001749973	131947584	131947662	21	0	-1
5			AC034228.3	ENSG00000281938	ENST00000652469	ENSE00003553430	131945156	131945249	22	-1	-1				TRUE
5			AC034228.3	ENSG00000281938	ENST00000652469	ENSE00003574076	131944665	131944752	23	-1	-1				TRUE
5			AC034228.3	ENSG00000281938	ENST00000652469	ENSE00003524519	131921822	131921941	24	-1	-1				TRUE
5			AC034228.3	ENSG00000281938	ENST00000652469	ENSE00003640277	131916886	131916925	25	-1	-1				TRUE
5			AC034228.3	ENSG00000281938	ENST00000652469	ENSE00003847305	131911816	131911879	26	-1	-1
5	139471122	139471130	SMIM33	ENSG00000283288	ENST00000637503	ENSE00003799688	139470778	139471130	1	-1	0
5	139472532	139472921	SMIM33	ENSG00000283288	ENST00000637503	ENSE00003798128	139472532	139474772	2	0	-1
5			MIR146A	ENSG00000283733	ENST00000385201	ENSE00001500207	160485352	160485450	1	-1	-1
5	17604781	17605377	TAF11L11	ENSG00000283740	ENST00000510838	ENSE00002087060	17604177	17605377	1	-1	0						IPR009072	Histone-fold	FALSE	FALSE
5	17632088	17632684	TAF11L13	ENSG00000283776	ENST00000639073	ENSE00003804441	17632088	17632684	1	0	0						IPR009072	Histone-fold	FALSE	FALSE
5			AC116366.2	ENSG00000283782	ENST00000638452	ENSE00003804984	132410832	132411041	1	-1	-1						IPR027417, IPR013134	P-loop_NTPase, Zn_hook_RAD50	FALSE	FALSE
5			AC116366.2	ENSG00000283782	ENST00000638452	ENSE00003826081	132419823	132419940	2	-1	-1				TRUE		IPR027417, IPR013134	P-loop_NTPase, Zn_hook_RAD50	FALSE	FALSE
5			AC116366.2	ENSG00000283782	ENST00000638452	ENSE00003803578	132449650	132449689	3	-1	-1				TRUE		IPR027417, IPR013134	P-loop_NTPase, Zn_hook_RAD50	FALSE	FALSE
5			AC116366.2	ENSG00000283782	ENST00000638452	ENSE00003807562	132559284	132559367	4	-1	-1				TRUE		IPR027417, IPR013134	P-loop_NTPase, Zn_hook_RAD50	FALSE	FALSE
5	132575861	132575928	AC116366.2	ENSG00000283782	ENST00000638452	ENSE00003806934	132575777	132575928	5	-1	2						IPR027417, IPR013134	P-loop_NTPase, Zn_hook_RAD50	FALSE	FALSE
5	132579317	132579502	AC116366.2	ENSG00000283782	ENST00000638452	ENSE00003811429	132579317	132579502	6	2	2			TRUE			IPR027417, IPR013134	P-loop_NTPase, Zn_hook_RAD50	FALSE	FALSE
5	132579862	132580066	AC116366.2	ENSG00000283782	ENST00000638452	ENSE00003810802	132579862	132580066	7	2	0						IPR027417, IPR013134	P-loop_NTPase, Zn_hook_RAD50	FALSE	FALSE
5	132587562	132587690	AC116366.2	ENSG00000283782	ENST00000638452	ENSE00003804689	132587562	132587690	8	0	0	TRUE					IPR027417, IPR013134	P-loop_NTPase, Zn_hook_RAD50	FALSE	FALSE
5	132587924	132588089	AC116366.2	ENSG00000283782	ENST00000638452	ENSE00003829236	132587924	132588089	9	0	1						IPR027417, IPR013134	P-loop_NTPase, Zn_hook_RAD50	FALSE	FALSE
5	132588687	132588880	AC116366.2	ENSG00000283782	ENST00000638452	ENSE00003829108	132588687	132588880	10	1	0						IPR027417, IPR013134	P-loop_NTPase, Zn_hook_RAD50	FALSE	FALSE
5	132589631	132589837	AC116366.2	ENSG00000283782	ENST00000638452	ENSE00003819886	132589631	132589837	11	0	0	TRUE					IPR027417, IPR013134	P-loop_NTPase, Zn_hook_RAD50	FALSE	FALSE
5	132591224	132591406	AC116366.2	ENSG00000283782	ENST00000638452	ENSE00003824975	132591224	132591406	12	0	0	TRUE					IPR027417, IPR013134	P-loop_NTPase, Zn_hook_RAD50	FALSE	FALSE
5	132591877	132592034	AC116366.2	ENSG00000283782	ENST00000638452	ENSE00003819652	132591877	132592034	13	0	2						IPR027417, IPR013134	P-loop_NTPase, Zn_hook_RAD50	FALSE	FALSE
5	132594869	132595044	AC116366.2	ENSG00000283782	ENST00000638452	ENSE00003820034	132594869	132595044	14	2	1						IPR027417, IPR013134	P-loop_NTPase, Zn_hook_RAD50	FALSE	FALSE
5	132595573	132595810	AC116366.2	ENSG00000283782	ENST00000638452	ENSE00003825298	132595573	132595810	15	1	2						IPR027417, IPR013134	P-loop_NTPase, Zn_hook_RAD50	FALSE	FALSE
5	132603300	132603489	AC116366.2	ENSG00000283782	ENST00000638452	ENSE00003823645	132603300	132603489	16	2	0						IPR027417, IPR013134	P-loop_NTPase, Zn_hook_RAD50	FALSE	FALSE
5	132603920	132604046	AC116366.2	ENSG00000283782	ENST00000638452	ENSE00003822695	132603920	132604046	17	0	1						IPR027417, IPR013134	P-loop_NTPase, Zn_hook_RAD50	FALSE	FALSE
5	132604806	132604999	AC116366.2	ENSG00000283782	ENST00000638452	ENSE00003819965	132604806	132604999	18	1	0						IPR027417, IPR013134	P-loop_NTPase, Zn_hook_RAD50	FALSE	FALSE
5	132608615	132608725	AC116366.2	ENSG00000283782	ENST00000638452	ENSE00003819849	132608615	132608725	19	0	0	TRUE					IPR027417, IPR013134	P-loop_NTPase, Zn_hook_RAD50	FALSE	FALSE
5	132609117	132609209	AC116366.2	ENSG00000283782	ENST00000638452	ENSE00003822817	132609117	132609209	20	0	0	TRUE					IPR027417, IPR013134	P-loop_NTPase, Zn_hook_RAD50	FALSE	FALSE
5	132609283	132609396	AC116366.2	ENSG00000283782	ENST00000638452	ENSE00003815760	132609283	132609396	21	0	0	TRUE					IPR027417, IPR013134	P-loop_NTPase, Zn_hook_RAD50	FALSE	FALSE
5	132616003	132616130	AC116366.2	ENSG00000283782	ENST00000638452	ENSE00003815607	132616003	132616130	22	0	2						IPR027417, IPR013134	P-loop_NTPase, Zn_hook_RAD50	FALSE	FALSE
5	132618070	132618294	AC116366.2	ENSG00000283782	ENST00000638452	ENSE00003815006	132618070	132618294	23	2	2			TRUE			IPR027417, IPR013134	P-loop_NTPase, Zn_hook_RAD50	FALSE	FALSE
5	132637115	132637200	AC116366.2	ENSG00000283782	ENST00000638452	ENSE00003825498	132637115	132637200	24	2	1						IPR027417, IPR013134	P-loop_NTPase, Zn_hook_RAD50	FALSE	FALSE
5	132638081	132638223	AC116366.2	ENSG00000283782	ENST00000638452	ENSE00003828033	132638081	132638223	25	1	0						IPR027417, IPR013134	P-loop_NTPase, Zn_hook_RAD50	FALSE	FALSE
5	132640672	132640805	AC116366.2	ENSG00000283782	ENST00000638452	ENSE00003831241	132640672	132640805	26	0	2						IPR027417, IPR013134	P-loop_NTPase, Zn_hook_RAD50	FALSE	FALSE
5	132642178	132642364	AC116366.2	ENSG00000283782	ENST00000638452	ENSE00003820828	132642178	132646079	27	2	-1						IPR027417, IPR013134	P-loop_NTPase, Zn_hook_RAD50	FALSE	FALSE
5			AC116366.2	ENSG00000283782	ENST00000638568	ENSE00003806799	132410911	132411041	1	-1	-1				TRUE		IPR027417, IPR013134	P-loop_NTPase, Zn_hook_RAD50	FALSE	FALSE
5			AC116366.2	ENSG00000283782	ENST00000638568	ENSE00003803033	132556332	132556473	4	-1	-1						IPR027417, IPR013134	P-loop_NTPase, Zn_hook_RAD50	FALSE	FALSE
5			AC116366.2	ENSG00000283782	ENST00000640655	ENSE00003801324	132449652	132449689	1	-1	-1				TRUE		IPR027417, IPR013134	P-loop_NTPase, Zn_hook_RAD50	FALSE	FALSE
5			AC116366.2	ENSG00000283782	ENST00000640655	ENSE00003802822	132486192	132486660	2	-1	-1						IPR027417, IPR013134	P-loop_NTPase, Zn_hook_RAD50	FALSE	FALSE
5	17590364	17590960	TAF11L8	ENSG00000283967	ENST00000640803	ENSE00003808275	17590364	17590960	1	0	0						IPR009072	Histone-fold	FALSE	FALSE
5	17593798	17594394	TAF11L9	ENSG00000283988	ENST00000639969	ENSE00003801610	17593798	17594394	1	0	0						IPR009072	Histone-fold	FALSE	FALSE
5	17528669	17529265	TAF11L6	ENSG00000284042	ENST00000640558	ENSE00003802288	17528669	17529265	1	0	0						IPR009072	Histone-fold	FALSE	FALSE
5			MIR143	ENSG00000284182	ENST00000385300	ENSE00001500306	149428918	149429023	1	-1	-1
5	17525235	17525831	TAF11L5	ENSG00000284234	ENST00000638483	ENSE00003810980	17525235	17525831	1	0	0						IPR009072	Histone-fold	FALSE	FALSE
5	17521801	17522397	TAF11L4	ENSG00000284283	ENST00000638408	ENSE00003811445	17521801	17522397	1	0	0						IPR009072	Histone-fold	FALSE	FALSE
5	17597232	17597828	TAF11L10	ENSG00000284356	ENST00000638842	ENSE00003805136	17597232	17597828	1	0	0						IPR009072	Histone-fold	FALSE	FALSE
5	17498231	17498827	TAF11L2	ENSG00000284373	ENST00000639081	ENSE00003806103	17498231	17498827	1	0	0						IPR009072	Histone-fold	FALSE	FALSE
5	17518367	17518963	TAF11L3	ENSG00000284439	ENST00000638668	ENSE00003810748	17518367	17518963	1	0	0						IPR009072	Histone-fold	FALSE	FALSE
5			MIR9-2	ENSG00000284447	ENST00000384838	ENSE00001499845	88666853	88666939	1	-1	-1
5	17585162	17585758	TAF11L7	ENSG00000284465	ENST00000640846	ENSE00003806465	17585162	17585758	1	0	0						IPR009072	Histone-fold	FALSE	FALSE
5			AC022414.1	ENSG00000284762	ENST00000646262	ENSE00003828679	77086732	77086904	1	-1	-1						IPR036971, IPR035965, IPR023174, IPR023088, IPR003607, IPR002073	PDEase_catalytic_dom_sf, PAS-like_dom_sf, PDEase_CS, PDEase, HD/PDEase_dom, PDEase_catalytic_dom	FALSE	FALSE
5			AC022414.1	ENSG00000284762	ENST00000646262	ENSE00003814465	77087487	77087619	2	-1	-1				TRUE		IPR036971, IPR035965, IPR023174, IPR023088, IPR003607, IPR002073	PDEase_catalytic_dom_sf, PAS-like_dom_sf, PDEase_CS, PDEase, HD/PDEase_dom, PDEase_catalytic_dom	FALSE	FALSE
5			AC022414.1	ENSG00000284762	ENST00000646262	ENSE00003820413	77118320	77118521	3	-1	-1				TRUE		IPR036971, IPR035965, IPR023174, IPR023088, IPR003607, IPR002073	PDEase_catalytic_dom_sf, PAS-like_dom_sf, PDEase_CS, PDEase, HD/PDEase_dom, PDEase_catalytic_dom	FALSE	FALSE
5	77312027	77312053	AC022414.1	ENSG00000284762	ENST00000646262	ENSE00003820049	77311994	77312053	4	-1	0						IPR036971, IPR035965, IPR023174, IPR023088, IPR003607, IPR002073	PDEase_catalytic_dom_sf, PAS-like_dom_sf, PDEase_CS, PDEase, HD/PDEase_dom, PDEase_catalytic_dom	FALSE	FALSE
5	77325539	77325729	AC022414.1	ENSG00000284762	ENST00000646262	ENSE00003829194	77325539	77325729	5	0	2						IPR036971, IPR035965, IPR023174, IPR023088, IPR003607, IPR002073	PDEase_catalytic_dom_sf, PAS-like_dom_sf, PDEase_CS, PDEase, HD/PDEase_dom, PDEase_catalytic_dom	FALSE	FALSE
5	77328998	77329057	AC022414.1	ENSG00000284762	ENST00000646262	ENSE00003831042	77328998	77329057	6	2	2			TRUE			IPR036971, IPR035965, IPR023174, IPR023088, IPR003607, IPR002073	PDEase_catalytic_dom_sf, PAS-like_dom_sf, PDEase_CS, PDEase, HD/PDEase_dom, PDEase_catalytic_dom	FALSE	FALSE
5	77331402	77331459	AC022414.1	ENSG00000284762	ENST00000646262	ENSE00003821818	77331402	77331459	7	2	0						IPR036971, IPR035965, IPR023174, IPR023088, IPR003607, IPR002073	PDEase_catalytic_dom_sf, PAS-like_dom_sf, PDEase_CS, PDEase, HD/PDEase_dom, PDEase_catalytic_dom	FALSE	FALSE
5	77337227	77337315	AC022414.1	ENSG00000284762	ENST00000646262	ENSE00003816000	77337227	77337315	8	0	2						IPR036971, IPR035965, IPR023174, IPR023088, IPR003607, IPR002073	PDEase_catalytic_dom_sf, PAS-like_dom_sf, PDEase_CS, PDEase, HD/PDEase_dom, PDEase_catalytic_dom	FALSE	FALSE
5	77344853	77344931	AC022414.1	ENSG00000284762	ENST00000646262	ENSE00003822393	77344853	77344931	9	2	0						IPR036971, IPR035965, IPR023174, IPR023088, IPR003607, IPR002073	PDEase_catalytic_dom_sf, PAS-like_dom_sf, PDEase_CS, PDEase, HD/PDEase_dom, PDEase_catalytic_dom	FALSE	FALSE
5	77349419	77349559	AC022414.1	ENSG00000284762	ENST00000646262	ENSE00003828481	77349419	77349559	10	0	0	TRUE					IPR036971, IPR035965, IPR023174, IPR023088, IPR003607, IPR002073	PDEase_catalytic_dom_sf, PAS-like_dom_sf, PDEase_CS, PDEase, HD/PDEase_dom, PDEase_catalytic_dom	FALSE	FALSE
5	77351065	77351153	AC022414.1	ENSG00000284762	ENST00000646262	ENSE00003820547	77351065	77351153	11	0	2						IPR036971, IPR035965, IPR023174, IPR023088, IPR003607, IPR002073	PDEase_catalytic_dom_sf, PAS-like_dom_sf, PDEase_CS, PDEase, HD/PDEase_dom, PDEase_catalytic_dom	FALSE	FALSE
5	77353346	77353406	AC022414.1	ENSG00000284762	ENST00000646262	ENSE00003830454	77353346	77353406	12	2	0						IPR036971, IPR035965, IPR023174, IPR023088, IPR003607, IPR002073	PDEase_catalytic_dom_sf, PAS-like_dom_sf, PDEase_CS, PDEase, HD/PDEase_dom, PDEase_catalytic_dom	FALSE	FALSE
5	77400248	77400290	AC022414.1	ENSG00000284762	ENST00000646262	ENSE00003823657	77400248	77400290	13	0	1						IPR036971, IPR035965, IPR023174, IPR023088, IPR003607, IPR002073	PDEase_catalytic_dom_sf, PAS-like_dom_sf, PDEase_CS, PDEase, HD/PDEase_dom, PDEase_catalytic_dom	FALSE	FALSE
5	77404720	77404797	AC022414.1	ENSG00000284762	ENST00000646262	ENSE00003820638	77404720	77404797	14	1	1		TRUE				IPR036971, IPR035965, IPR023174, IPR023088, IPR003607, IPR002073	PDEase_catalytic_dom_sf, PAS-like_dom_sf, PDEase_CS, PDEase, HD/PDEase_dom, PDEase_catalytic_dom	FALSE	FALSE
5	77407381	77407457	AC022414.1	ENSG00000284762	ENST00000646262	ENSE00003826844	77407381	77407457	15	1	0						IPR036971, IPR035965, IPR023174, IPR023088, IPR003607, IPR002073	PDEase_catalytic_dom_sf, PAS-like_dom_sf, PDEase_CS, PDEase, HD/PDEase_dom, PDEase_catalytic_dom	FALSE	FALSE
5	77408893	77409057	AC022414.1	ENSG00000284762	ENST00000646262	ENSE00003823970	77408893	77409057	16	0	0	TRUE					IPR036971, IPR035965, IPR023174, IPR023088, IPR003607, IPR002073	PDEase_catalytic_dom_sf, PAS-like_dom_sf, PDEase_CS, PDEase, HD/PDEase_dom, PDEase_catalytic_dom	FALSE	FALSE
5	77411676	77411721	AC022414.1	ENSG00000284762	ENST00000646262	ENSE00003821717	77411676	77411721	17	0	1						IPR036971, IPR035965, IPR023174, IPR023088, IPR003607, IPR002073	PDEase_catalytic_dom_sf, PAS-like_dom_sf, PDEase_CS, PDEase, HD/PDEase_dom, PDEase_catalytic_dom	FALSE	FALSE
5	77412100	77412235	AC022414.1	ENSG00000284762	ENST00000646262	ENSE00003824713	77412100	77412235	18	1	2						IPR036971, IPR035965, IPR023174, IPR023088, IPR003607, IPR002073	PDEase_catalytic_dom_sf, PAS-like_dom_sf, PDEase_CS, PDEase, HD/PDEase_dom, PDEase_catalytic_dom	FALSE	FALSE
5	77413111	77413309	AC022414.1	ENSG00000284762	ENST00000646262	ENSE00003829010	77413111	77413309	19	2	0						IPR036971, IPR035965, IPR023174, IPR023088, IPR003607, IPR002073	PDEase_catalytic_dom_sf, PAS-like_dom_sf, PDEase_CS, PDEase, HD/PDEase_dom, PDEase_catalytic_dom	FALSE	FALSE
5	77418229	77418446	AC022414.1	ENSG00000284762	ENST00000646262	ENSE00003815064	77418229	77418446	20	0	2						IPR036971, IPR035965, IPR023174, IPR023088, IPR003607, IPR002073	PDEase_catalytic_dom_sf, PAS-like_dom_sf, PDEase_CS, PDEase, HD/PDEase_dom, PDEase_catalytic_dom	FALSE	FALSE
5	77419767	77419887	AC022414.1	ENSG00000284762	ENST00000646262	ENSE00003822302	77419767	77419887	21	2	0						IPR036971, IPR035965, IPR023174, IPR023088, IPR003607, IPR002073	PDEase_catalytic_dom_sf, PAS-like_dom_sf, PDEase_CS, PDEase, HD/PDEase_dom, PDEase_catalytic_dom	FALSE	FALSE
5	77421821	77421988	AC022414.1	ENSG00000284762	ENST00000646262	ENSE00003824019	77421821	77421988	22	0	0	TRUE					IPR036971, IPR035965, IPR023174, IPR023088, IPR003607, IPR002073	PDEase_catalytic_dom_sf, PAS-like_dom_sf, PDEase_CS, PDEase, HD/PDEase_dom, PDEase_catalytic_dom	FALSE	FALSE
5	77425767	77425896	AC022414.1	ENSG00000284762	ENST00000646262	ENSE00003814850	77425767	77425896	23	0	1						IPR036971, IPR035965, IPR023174, IPR023088, IPR003607, IPR002073	PDEase_catalytic_dom_sf, PAS-like_dom_sf, PDEase_CS, PDEase, HD/PDEase_dom, PDEase_catalytic_dom	FALSE	FALSE
5	77426445	77426554	AC022414.1	ENSG00000284762	ENST00000646262	ENSE00003824689	77426445	77427124	24	1	-1						IPR036971, IPR035965, IPR023174, IPR023088, IPR003607, IPR002073	PDEase_catalytic_dom_sf, PAS-like_dom_sf, PDEase_CS, PDEase, HD/PDEase_dom, PDEase_catalytic_dom	FALSE	FALSE
5	77030902	77030976	AC008581.2	ENSG00000285000	ENST00000646704	ENSE00003830085	77030902	77030976	1	0	0
5	77034418	77034520	AC008581.2	ENSG00000285000	ENST00000646704	ENSE00003824169	77034418	77034520	2	0	1
5	77035541	77035743	AC008581.2	ENSG00000285000	ENST00000646704	ENSE00003819613	77035541	77035743	3	1	0
5	77036556	77036720	AC008581.2	ENSG00000285000	ENST00000646704	ENSE00003815968	77036556	77036720	4	0	0	TRUE
5	77039531	77039719	AC008581.2	ENSG00000285000	ENST00000646704	ENSE00003823077	77039531	77039719	5	0	0	TRUE
5	77046347	77046677	AC008581.2	ENSG00000285000	ENST00000646704	ENSE00003828664	77046347	77046677	6	0	1
5	77048161	77048272	AC008581.2	ENSG00000285000	ENST00000646704	ENSE00003826038	77048161	77048272	7	1	2
5	77048936	77048987	AC008581.2	ENSG00000285000	ENST00000646704	ENSE00003821562	77048936	77048987	8	2	0
5	77052706	77052807	AC008581.2	ENSG00000285000	ENST00000646704	ENSE00003829213	77052706	77052807	9	0	0	TRUE
5	77053965	77054130	AC008581.2	ENSG00000285000	ENST00000646704	ENSE00003830873	77053965	77054130	10	0	1
5	77055514	77055596	AC008581.2	ENSG00000285000	ENST00000646704	ENSE00003830009	77055514	77055596	11	1	0
5	77059616	77059743	AC008581.2	ENSG00000285000	ENST00000646704	ENSE00003828598	77059616	77059743	12	0	2
5	77061703	77061802	AC008581.2	ENSG00000285000	ENST00000646704	ENSE00003827901	77061703	77061802	13	2	0
5	77118320	77118436	AC008581.2	ENSG00000285000	ENST00000646704	ENSE00003814909	77118320	77118521	14	0	-1
5			AC008581.2	ENSG00000285000	ENST00000646704	ENSE00003815538	77151224	77151296	15	-1	-1				TRUE
5			AC008581.2	ENSG00000285000	ENST00000646704	ENSE00003822165	77151892	77152155	16	-1	-1
5			AC008676.3	ENSG00000285868	ENST00000519499	ENSE00002101136	157460008	157460100	1	-1	-1				TRUE		IPR036116, IPR013783	FN3_sf, Ig-like_fold	FALSE	FALSE
5			AC008676.3	ENSG00000285868	ENST00000519499	ENSE00003837822	157376382	157376506	2	-1	-1				TRUE		IPR036116, IPR013783	FN3_sf, Ig-like_fold	FALSE	FALSE
5			AC008676.3	ENSG00000285868	ENST00000519499	ENSE00002117297	157364526	157364605	3	-1	-1				TRUE		IPR036116, IPR013783	FN3_sf, Ig-like_fold	FALSE	FALSE
5			AC008676.3	ENSG00000285868	ENST00000519499	ENSE00002108774	157361461	157363204	4	-1	-1				TRUE		IPR036116, IPR013783	FN3_sf, Ig-like_fold	FALSE	FALSE
5			AC008676.3	ENSG00000285868	ENST00000519499	ENSE00003838760	157345541	157345816	5	-1	-1				TRUE		IPR036116, IPR013783	FN3_sf, Ig-like_fold	FALSE	FALSE
5	157342862	157343536	AC008676.3	ENSG00000285868	ENST00000519499	ENSE00003831972	157341596	157343543	6	-1	-1						IPR036116, IPR013783	FN3_sf, Ig-like_fold	FALSE	FALSE
5	178728990	178729022	AC113348.2	ENSG00000285978	ENST00000638723	ENSE00003804035	178728990	178729335	1	-1	0
5	178726999	178727125	AC113348.2	ENSG00000285978	ENST00000638723	ENSE00003840670	178726999	178727125	2	0	1
5	178725376	178725471	AC113348.2	ENSG00000285978	ENST00000638723	ENSE00003833078	178725376	178725471	3	1	1		TRUE
5	178707042	178707172	AC113348.2	ENSG00000285978	ENST00000638723	ENSE00003803747	178706939	178707172	4	1	-1
5			AC113348.2	ENSG00000285978	ENST00000638723	ENSE00003803090	178697586	178697695	5	-1	-1				TRUE
5			AC113348.2	ENSG00000285978	ENST00000638723	ENSE00003805524	178696097	178696181	6	-1	-1				TRUE
5			AC113348.2	ENSG00000285978	ENST00000638723	ENSE00003801599	178695287	178695598	7	-1	-1				TRUE
5			AC113348.2	ENSG00000285978	ENST00000638723	ENSE00003801522	178694605	178694947	8	-1	-1
5	218356	218418	AC021087.5	ENSG00000286001	ENST00000651543	ENSE00003850445	218298	218418	1	-1	0
5	223482	223568	AC021087.5	ENSG00000286001	ENST00000651543	ENSE00003847416	223482	223568	2	0	0	TRUE
5	224360	224521	AC021087.5	ENSG00000286001	ENST00000651543	ENSE00003847656	224360	224521	3	0	0	TRUE
5	225419	225562	AC021087.5	ENSG00000286001	ENST00000651543	ENSE00003843076	225419	225562	4	0	0	TRUE
5	225883	226047	AC021087.5	ENSG00000286001	ENST00000651543	ENSE00003847939	225883	226047	5	0	0	TRUE
5	228185	228333	AC021087.5	ENSG00000286001	ENST00000651543	ENSE00003841276	228185	228333	6	0	2
5	230876	231000	AC021087.5	ENSG00000286001	ENST00000651543	ENSE00003845646	230876	231000	7	2	1
5	233477	233645	AC021087.5	ENSG00000286001	ENST00000651543	ENSE00003844632	233477	233645	8	1	2
5	236428	236434	AC021087.5	ENSG00000286001	ENST00000651543	ENSE00003850826	236428	236599	9	2	-1
5			AC021087.5	ENSG00000286001	ENST00000651543	ENSE00003845593	240358	240476	10	-1	-1				TRUE
5			AC021087.5	ENSG00000286001	ENST00000651543	ENSE00003843706	250992	251103	11	-1	-1				TRUE
5			AC021087.5	ENSG00000286001	ENST00000651543	ENSE00003850737	251338	251468	12	-1	-1				TRUE
5			AC021087.5	ENSG00000286001	ENST00000651543	ENSE00003843980	254393	254506	13	-1	-1				TRUE
5			AC021087.5	ENSG00000286001	ENST00000651543	ENSE00003850638	256334	256455	14	-1	-1				TRUE
5			AC021087.5	ENSG00000286001	ENST00000651543	ENSE00003846900	263701	263814	15	-1	-1				TRUE
5			AC021087.5	ENSG00000286001	ENST00000651543	ENSE00003848599	264323	264385	16	-1	-1				TRUE
5			AC021087.5	ENSG00000286001	ENST00000651543	ENSE00003850517	270735	270854	17	-1	-1				TRUE
5			AC021087.5	ENSG00000286001	ENST00000651543	ENSE00003843721	271411	271821	18	-1	-1				TRUE
5			AC021087.5	ENSG00000286001	ENST00000651543	ENSE00003842791	272711	272772	19	-1	-1				TRUE
5			AC021087.5	ENSG00000286001	ENST00000651543	ENSE00003849638	304177	304221	20	-1	-1				TRUE
5			AC021087.5	ENSG00000286001	ENST00000651543	ENSE00003849245	306602	306760	21	-1	-1				TRUE
5			AC021087.5	ENSG00000286001	ENST00000651543	ENSE00003842831	311293	311402	22	-1	-1				TRUE
5			AC021087.5	ENSG00000286001	ENST00000651543	ENSE00003848199	313701	313850	23	-1	-1				TRUE
5			AC021087.5	ENSG00000286001	ENST00000651543	ENSE00003842070	314417	314955	24	-1	-1
5	271721	271821	PDCD6-AHRR	ENSG00000288622	ENST00000505113	ENSE00002081407	271670	271821	1	-1	2
5	272711	272772	PDCD6-AHRR	ENSG00000288622	ENST00000505113	ENSE00003844938	272711	272772	2	2	1
5	304177	304221	PDCD6-AHRR	ENSG00000288622	ENST00000505113	ENSE00003843759	304177	304221	3	1	1		TRUE
5	343893	343906	PDCD6-AHRR	ENSG00000288622	ENST00000505113	ENSE00003546472	343893	343964	4	1	-1
5			PDCD6-AHRR	ENSG00000288622	ENST00000505113	ENSE00002037672	353730	353911	5	-1	-1				TRUE
5			PDCD6-AHRR	ENSG00000288622	ENST00000505113	ENSE00003900996	376610	376716	6	-1	-1				TRUE
5			PDCD6-AHRR	ENSG00000288622	ENST00000505113	ENSE00003841917	413344	413433	7	-1	-1				TRUE
5			PDCD6-AHRR	ENSG00000288622	ENST00000505113	ENSE00003608395	422729	422858	8	-1	-1				TRUE
5			PDCD6-AHRR	ENSG00000288622	ENST00000505113	ENSE00003901459	423841	423977	9	-1	-1				TRUE
5			PDCD6-AHRR	ENSG00000288622	ENST00000505113	ENSE00003902781	427807	428006	10	-1	-1				TRUE
5			PDCD6-AHRR	ENSG00000288622	ENST00000505113	ENSE00003899553	432463	432524	11	-1	-1				TRUE
5			PDCD6-AHRR	ENSG00000288622	ENST00000505113	ENSE00003903196	432806	432947	12	-1	-1				TRUE
5			PDCD6-AHRR	ENSG00000288622	ENST00000505113	ENSE00002023603	433853	438291	13	-1	-1
5	304184	304221	PDCD6-AHRR	ENSG00000288622	ENST00000512529	ENSE00002064400	304184	304221	1	2	1
5			PDCD6-AHRR	ENSG00000288622	ENST00000512529	ENSE00002043918	433853	434893	9	-1	-1
5			PDCD6-AHRR	ENSG00000288622	ENST00000675395	ENSE00001010606	427637	427690	10	-1	-1
6	143511411	143511634	FUCA2	ENSG00000001036	ENST00000002165	ENSE00003705756	143511411	143511720	1	-1	2						IPR031919, IPR018526, IPR017853, IPR016286, IPR013780	Fucosidase_C, Glyco_hydro_29_CS, Glycoside_hydrolase_SF, FUC_metazoa-typ, Glyco_hydro_b	FALSE	FALSE
6	143507237	143507424	FUCA2	ENSG00000001036	ENST00000002165	ENSE00003708374	143507237	143507424	2	2	1						IPR031919, IPR018526, IPR017853, IPR016286, IPR013780	Fucosidase_C, Glyco_hydro_29_CS, Glycoside_hydrolase_SF, FUC_metazoa-typ, Glyco_hydro_b	FALSE	FALSE
6	143503913	143504252	FUCA2	ENSG00000001036	ENST00000002165	ENSE00002248349	143503913	143504252	3	1	2						IPR031919, IPR018526, IPR017853, IPR016286, IPR013780	Fucosidase_C, Glyco_hydro_29_CS, Glycoside_hydrolase_SF, FUC_metazoa-typ, Glyco_hydro_b	FALSE	FALSE
6	143502355	143502565	FUCA2	ENSG00000001036	ENST00000002165	ENSE00002258449	143502355	143502565	4	2	0						IPR031919, IPR018526, IPR017853, IPR016286, IPR013780	Fucosidase_C, Glyco_hydro_29_CS, Glycoside_hydrolase_SF, FUC_metazoa-typ, Glyco_hydro_b	FALSE	FALSE
6	143501932	143502122	FUCA2	ENSG00000001036	ENST00000002165	ENSE00003473218	143501932	143502122	5	0	2						IPR031919, IPR018526, IPR017853, IPR016286, IPR013780	Fucosidase_C, Glyco_hydro_29_CS, Glycoside_hydrolase_SF, FUC_metazoa-typ, Glyco_hydro_b	FALSE	FALSE
6	143497389	143497497	FUCA2	ENSG00000001036	ENST00000002165	ENSE00002227591	143497389	143497497	6	2	0						IPR031919, IPR018526, IPR017853, IPR016286, IPR013780	Fucosidase_C, Glyco_hydro_29_CS, Glycoside_hydrolase_SF, FUC_metazoa-typ, Glyco_hydro_b	FALSE	FALSE
6	143495707	143495847	FUCA2	ENSG00000001036	ENST00000002165	ENSE00001828368	143494812	143495847	7	0	-1						IPR031919, IPR018526, IPR017853, IPR016286, IPR013780	Fucosidase_C, Glyco_hydro_29_CS, Glycoside_hydrolase_SF, FUC_metazoa-typ, Glyco_hydro_b	FALSE	FALSE
6	143497359	143497497	FUCA2	ENSG00000001036	ENST00000451668	ENSE00001660378	143496952	143497497	2	2	-1						IPR031919, IPR017853, IPR013780	Fucosidase_C, Glycoside_hydrolase_SF, Glyco_hydro_b	FALSE	FALSE
6	53544496	53544645	GCLC	ENSG00000001084	ENST00000504525	ENSE00002021972	53544496	53545088	1	-1	0
6	53514518	53514532	GCLC	ENSG00000001084	ENST00000504525	ENSE00002043528	53514439	53514532	2	0	-1
6			GCLC	ENSG00000001084	ENST00000504525	ENSE00003546821	53514204	53514337	3	-1	-1				TRUE
6			GCLC	ENSG00000001084	ENST00000504525	ENSE00003655400	53509176	53509250	4	-1	-1				TRUE
6			GCLC	ENSG00000001084	ENST00000504525	ENSE00002062522	53508597	53508711	5	-1	-1
6			GCLC	ENSG00000001084	ENST00000509541	ENSE00002082800	53509176	53510448	1	-1	-1						IPR014746	Gln_synth/guanido_kin_cat_dom	FALSE	FALSE
6	53508595	53508711	GCLC	ENSG00000001084	ENST00000509541	ENSE00003561759	53508595	53508711	2	0	0						IPR014746	Gln_synth/guanido_kin_cat_dom	FALSE	FALSE
6	53507480	53507618	GCLC	ENSG00000001084	ENST00000509541	ENSE00003593051	53507480	53507618	3	0	1						IPR014746	Gln_synth/guanido_kin_cat_dom	FALSE	FALSE
6	53506913	53507025	GCLC	ENSG00000001084	ENST00000509541	ENSE00003570027	53506913	53507025	4	1	0						IPR014746	Gln_synth/guanido_kin_cat_dom	FALSE	FALSE
6	53505803	53505895	GCLC	ENSG00000001084	ENST00000509541	ENSE00003664094	53505803	53505895	5	0	0	TRUE					IPR014746	Gln_synth/guanido_kin_cat_dom	FALSE	FALSE
6	53505392	53505496	GCLC	ENSG00000001084	ENST00000509541	ENSE00003577529	53505392	53505496	6	0	0	TRUE					IPR014746	Gln_synth/guanido_kin_cat_dom	FALSE	FALSE
6	53500432	53500513	GCLC	ENSG00000001084	ENST00000509541	ENSE00003553813	53500432	53500513	7	0	1						IPR014746	Gln_synth/guanido_kin_cat_dom	FALSE	FALSE
6	53500247	53500350	GCLC	ENSG00000001084	ENST00000509541	ENSE00003687614	53500247	53500350	8	1	0						IPR014746	Gln_synth/guanido_kin_cat_dom	FALSE	FALSE
6	53500045	53500165	GCLC	ENSG00000001084	ENST00000509541	ENSE00003570483	53500045	53500165	9	0	1						IPR014746	Gln_synth/guanido_kin_cat_dom	FALSE	FALSE
6	53498756	53498967	GCLC	ENSG00000001084	ENST00000509541	ENSE00003668288	53497341	53498967	10	1	-1						IPR014746	Gln_synth/guanido_kin_cat_dom	FALSE	FALSE
6	53544496	53544645	GCLC	ENSG00000001084	ENST00000513939	ENSE00003823897	53544496	53544645	1	0	0						IPR014746	Gln_synth/guanido_kin_cat_dom	FALSE	FALSE
6	53522415	53522527	GCLC	ENSG00000001084	ENST00000513939	ENSE00003509813	53522415	53522527	2	0	2						IPR014746	Gln_synth/guanido_kin_cat_dom	FALSE	FALSE
6	53520778	53520960	GCLC	ENSG00000001084	ENST00000513939	ENSE00000468131	53520778	53520960	3	2	2			TRUE			IPR014746	Gln_synth/guanido_kin_cat_dom	FALSE	FALSE
6	53514439	53514497	GCLC	ENSG00000001084	ENST00000513939	ENSE00003655732	53514439	53514497	4	2	1						IPR014746	Gln_synth/guanido_kin_cat_dom	FALSE	FALSE
6	53514204	53514337	GCLC	ENSG00000001084	ENST00000513939	ENSE00003496575	53514204	53514337	5	1	0						IPR014746	Gln_synth/guanido_kin_cat_dom	FALSE	FALSE
6	53509176	53509250	GCLC	ENSG00000001084	ENST00000513939	ENSE00003633470	53509176	53509250	6	0	0						IPR014746	Gln_synth/guanido_kin_cat_dom	FALSE	FALSE
6	53498756	53498967	GCLC	ENSG00000001084	ENST00000513939	ENSE00003818206	53498756	53498967	15	1	0						IPR014746	Gln_synth/guanido_kin_cat_dom	FALSE	FALSE
6	53544496	53544645	GCLC	ENSG00000001084	ENST00000514004	ENSE00001278293	53544496	53545033	1	-1	0						IPR014746	Gln_synth/guanido_kin_cat_dom	FALSE	FALSE
6	53516109	53516222	GCLC	ENSG00000001084	ENST00000514004	ENSE00000756766	53516109	53516222	4	2	2						IPR014746	Gln_synth/guanido_kin_cat_dom	FALSE	FALSE
6	53514198	53514337	GCLC	ENSG00000001084	ENST00000514004	ENSE00002039000	53512989	53514337	6	1	-1						IPR014746	Gln_synth/guanido_kin_cat_dom	FALSE	FALSE
6			GCLC	ENSG00000001084	ENST00000616923	ENSE00003820397	53548056	53548206	1	-1	-1				TRUE		IPR014746	Gln_synth/guanido_kin_cat_dom	FALSE	FALSE
6	53522415	53522518	GCLC	ENSG00000001084	ENST00000616923	ENSE00003817016	53522415	53522527	2	-1	2						IPR014746	Gln_synth/guanido_kin_cat_dom	FALSE	FALSE
6	53498756	53498967	GCLC	ENSG00000001084	ENST00000616923	ENSE00003734163	53497384	53498967	16	1	-1						IPR014746	Gln_synth/guanido_kin_cat_dom	FALSE	FALSE
6	53544496	53544633	GCLC	ENSG00000001084	ENST00000643939	ENSE00002046032	53544496	53544633	1	0	0						IPR014746	Gln_synth/guanido_kin_cat_dom	FALSE	FALSE
6	53516109	53516240	GCLC	ENSG00000001084	ENST00000643939	ENSE00003820924	53516109	53516240	4	2	2						IPR014746	Gln_synth/guanido_kin_cat_dom	FALSE	FALSE
6	53498756	53498967	GCLC	ENSG00000001084	ENST00000643939	ENSE00003588609	53498387	53498967	16	1	-1						IPR014746	Gln_synth/guanido_kin_cat_dom	FALSE	FALSE
6	53544496	53544645	GCLC	ENSG00000001084	ENST00000650454	ENSE00003833402	53544496	53545101	1	-1	0						IPR014746	Gln_synth/guanido_kin_cat_dom	FALSE	FALSE
6			NFYA	ENSG00000001167	ENST00000341376	ENSE00001924448	41072945	41073084	1	-1	-1						IPR018362	CCAAT-binding_factor_CS	FALSE	FALSE
6	41079090	41079164	NFYA	ENSG00000001167	ENST00000341376	ENSE00000849858	41079029	41079164	2	-1	0						IPR018362	CCAAT-binding_factor_CS	FALSE	FALSE
6	41080811	41080897	NFYA	ENSG00000001167	ENST00000341376	ENSE00001382968	41080811	41080897	3	0	0	TRUE					IPR018362	CCAAT-binding_factor_CS	FALSE	FALSE
6	41084046	41084192	NFYA	ENSG00000001167	ENST00000341376	ENSE00000750637	41084046	41084192	4	0	0	TRUE					IPR018362	CCAAT-binding_factor_CS	FALSE	FALSE
6	41089579	41089710	NFYA	ENSG00000001167	ENST00000341376	ENSE00000849861	41089579	41089710	5	0	0	TRUE					IPR018362	CCAAT-binding_factor_CS	FALSE	FALSE
6	41090204	41090309	NFYA	ENSG00000001167	ENST00000341376	ENSE00000849862	41090204	41090309	6	0	1						IPR018362	CCAAT-binding_factor_CS	FALSE	FALSE
6	41091528	41091694	NFYA	ENSG00000001167	ENST00000341376	ENSE00000750577	41091528	41091694	7	1	0						IPR018362	CCAAT-binding_factor_CS	FALSE	FALSE
6	41092912	41093085	NFYA	ENSG00000001167	ENST00000341376	ENSE00000849864	41092912	41093085	8	0	0	TRUE					IPR018362	CCAAT-binding_factor_CS	FALSE	FALSE
6	41094396	41094497	NFYA	ENSG00000001167	ENST00000341376	ENSE00000750570	41094396	41094497	9	0	0	TRUE					IPR018362	CCAAT-binding_factor_CS	FALSE	FALSE
6	41097357	41097410	NFYA	ENSG00000001167	ENST00000341376	ENSE00001299015	41097357	41099976	10	0	-1						IPR018362	CCAAT-binding_factor_CS	FALSE	FALSE
6			NFYA	ENSG00000001167	ENST00000353205	ENSE00001061326	41072983	41073084	1	-1	-1						IPR018362	CCAAT-binding_factor_CS	FALSE	FALSE
6	41097357	41097410	NFYA	ENSG00000001167	ENST00000353205	ENSE00001884415	41097357	41097950	9	0	-1						IPR018362	CCAAT-binding_factor_CS	FALSE	FALSE
6			ENPP4	ENSG00000001561	ENST00000321037	ENSE00001455147	46129989	46130189	1	-1	-1				TRUE		IPR029879, IPR017850	ENPP4, Alkaline_phosphatase_core_sf	FALSE	FALSE
6	46139584	46140409	ENPP4	ENSG00000001561	ENST00000321037	ENSE00001242068	46139551	46140409	2	-1	1						IPR029879, IPR017850	ENPP4, Alkaline_phosphatase_core_sf	FALSE	FALSE
6	46141052	46141222	ENPP4	ENSG00000001561	ENST00000321037	ENSE00000754692	46141052	46141222	3	1	1		TRUE				IPR029879, IPR017850	ENPP4, Alkaline_phosphatase_core_sf	FALSE	FALSE
6	46143276	46143640	ENPP4	ENSG00000001561	ENST00000321037	ENSE00001754265	46143276	46146688	4	1	-1						IPR029879, IPR017850	ENPP4, Alkaline_phosphatase_core_sf	FALSE	FALSE
6			SLC22A16	ENSG00000004809	ENST00000330550	ENSE00003715842	110475940	110476204	1	-1	-1				TRUE		IPR036259, IPR020846	MFS_trans_sf, MFS_dom	FALSE	FALSE
6	110474932	110474978	SLC22A16	ENSG00000004809	ENST00000330550	ENSE00001426667	110474932	110474997	2	-1	2						IPR036259, IPR020846	MFS_trans_sf, MFS_dom	FALSE	FALSE
6	110456900	110457017	SLC22A16	ENSG00000004809	ENST00000330550	ENSE00003491237	110456900	110457017	3	2	0						IPR036259, IPR020846	MFS_trans_sf, MFS_dom	FALSE	FALSE
6	110456538	110456803	SLC22A16	ENSG00000004809	ENST00000330550	ENSE00001296064	110456538	110456803	4	0	2						IPR036259, IPR020846	MFS_trans_sf, MFS_dom	FALSE	FALSE
6	110446873	110446990	SLC22A16	ENSG00000004809	ENST00000330550	ENSE00003788138	110446873	110446990	5	2	0						IPR036259, IPR020846	MFS_trans_sf, MFS_dom	FALSE	FALSE
6	110442244	110442775	SLC22A16	ENSG00000004809	ENST00000330550	ENSE00003789756	110442244	110442775	6	0	1						IPR036259, IPR020846	MFS_trans_sf, MFS_dom	FALSE	FALSE
6	110438720	110438847	SLC22A16	ENSG00000004809	ENST00000330550	ENSE00003789235	110438720	110438847	7	1	0						IPR036259, IPR020846	MFS_trans_sf, MFS_dom	FALSE	FALSE
6	110435852	110435961	SLC22A16	ENSG00000004809	ENST00000330550	ENSE00000975499	110435852	110435961	8	0	2						IPR036259, IPR020846	MFS_trans_sf, MFS_dom	FALSE	FALSE
6	110431171	110431270	SLC22A16	ENSG00000004809	ENST00000330550	ENSE00000442539	110431171	110431270	9	2	0						IPR036259, IPR020846	MFS_trans_sf, MFS_dom	FALSE	FALSE
6	110424873	110425085	SLC22A16	ENSG00000004809	ENST00000330550	ENSE00001366783	110424756	110425085	10	0	-1						IPR036259, IPR020846	MFS_trans_sf, MFS_dom	FALSE	FALSE
6	110476522	110476574	SLC22A16	ENSG00000004809	ENST00000368919	ENSE00003550868	110476522	110476613	1	-1	2						IPR036259, IPR020846	MFS_trans_sf, MFS_dom	FALSE	FALSE
6	110456538	110457017	SLC22A16	ENSG00000004809	ENST00000368919	ENSE00003574797	110456538	110457017	2	2	2						IPR036259, IPR020846	MFS_trans_sf, MFS_dom	FALSE	FALSE
6	110424873	110425085	SLC22A16	ENSG00000004809	ENST00000368919	ENSE00003586608	110424687	110425085	8	0	-1						IPR036259, IPR020846	MFS_trans_sf, MFS_dom	FALSE	FALSE
6			SLC22A16	ENSG00000004809	ENST00000424139	ENSE00001772341	110476258	110476396	1	-1	-1				TRUE		IPR036259, IPR020846	MFS_trans_sf, MFS_dom	FALSE	FALSE
6	110456538	110456941	SLC22A16	ENSG00000004809	ENST00000424139	ENSE00003507701	110456538	110457017	2	-1	2						IPR036259	MFS_trans_sf	FALSE	FALSE
6			SLC22A16	ENSG00000004809	ENST00000434949	ENSE00001635993	110476316	110476440	1	-1	-1						IPR036259	MFS_trans_sf	FALSE	FALSE
6	110456900	110456922	SLC22A16	ENSG00000004809	ENST00000434949	ENSE00003693526	110456900	110457017	2	-1	2						IPR036259	MFS_trans_sf	FALSE	FALSE
6			SLC22A16	ENSG00000004809	ENST00000437378	ENSE00001612110	110476316	110476398	1	-1	-1						IPR036259	MFS_trans_sf	FALSE	FALSE
6	110456538	110456821	SLC22A16	ENSG00000004809	ENST00000451557	ENSE00001802511	110456538	110456821	1	0	2						IPR036259, IPR020846	MFS_trans_sf, MFS_dom	FALSE	FALSE
6	110425356	110425382	SLC22A16	ENSG00000004809	ENST00000451557	ENSE00001646112	110424687	110425382	7	0	-1						IPR036259, IPR020846	MFS_trans_sf, MFS_dom	FALSE	FALSE
6			IBTK	ENSG00000005700	ENST00000306270	ENSE00003851011	82247562	82247744	1	-1	-1				TRUE		IPR036770, IPR020683, IPR011333, IPR009091, IPR002110, IPR000408	Ankyrin_rpt-contain_sf, Ankyrin_rpt-contain_dom, SKP1/BTB/POZ_sf, RCC1/BLIP-II, Ankyrin_rpt, Reg_chr_condens	FALSE	FALSE
6	82240166	82240486	IBTK	ENSG00000005700	ENST00000306270	ENSE00003511535	82240166	82240843	2	-1	0						IPR036770, IPR020683, IPR011333, IPR009091, IPR002110, IPR000408	Ankyrin_rpt-contain_sf, Ankyrin_rpt-contain_dom, SKP1/BTB/POZ_sf, RCC1/BLIP-II, Ankyrin_rpt, Reg_chr_condens	FALSE	FALSE
6	82234159	82234255	IBTK	ENSG00000005700	ENST00000306270	ENSE00003484504	82234159	82234255	3	0	1						IPR036770, IPR020683, IPR011333, IPR009091, IPR002110, IPR000408	Ankyrin_rpt-contain_sf, Ankyrin_rpt-contain_dom, SKP1/BTB/POZ_sf, RCC1/BLIP-II, Ankyrin_rpt, Reg_chr_condens	FALSE	FALSE
6	82231718	82231842	IBTK	ENSG00000005700	ENST00000306270	ENSE00003659999	82231718	82231842	4	1	0						IPR036770, IPR020683, IPR011333, IPR009091, IPR002110, IPR000408	Ankyrin_rpt-contain_sf, Ankyrin_rpt-contain_dom, SKP1/BTB/POZ_sf, RCC1/BLIP-II, Ankyrin_rpt, Reg_chr_condens	FALSE	FALSE
6	82227192	82227302	IBTK	ENSG00000005700	ENST00000306270	ENSE00003476655	82227192	82227302	5	0	0	TRUE					IPR036770, IPR020683, IPR011333, IPR009091, IPR002110, IPR000408	Ankyrin_rpt-contain_sf, Ankyrin_rpt-contain_dom, SKP1/BTB/POZ_sf, RCC1/BLIP-II, Ankyrin_rpt, Reg_chr_condens	FALSE	FALSE
6	82225477	82225647	IBTK	ENSG00000005700	ENST00000306270	ENSE00003653149	82225477	82225647	6	0	0	TRUE					IPR036770, IPR020683, IPR011333, IPR009091, IPR002110, IPR000408	Ankyrin_rpt-contain_sf, Ankyrin_rpt-contain_dom, SKP1/BTB/POZ_sf, RCC1/BLIP-II, Ankyrin_rpt, Reg_chr_condens	FALSE	FALSE
6	82224068	82224185	IBTK	ENSG00000005700	ENST00000306270	ENSE00003592981	82224068	82224185	7	0	1						IPR036770, IPR020683, IPR011333, IPR009091, IPR002110, IPR000408	Ankyrin_rpt-contain_sf, Ankyrin_rpt-contain_dom, SKP1/BTB/POZ_sf, RCC1/BLIP-II, Ankyrin_rpt, Reg_chr_condens	FALSE	FALSE
6	82223440	82223620	IBTK	ENSG00000005700	ENST00000306270	ENSE00003498506	82223440	82223620	8	1	2						IPR036770, IPR020683, IPR011333, IPR009091, IPR002110, IPR000408	Ankyrin_rpt-contain_sf, Ankyrin_rpt-contain_dom, SKP1/BTB/POZ_sf, RCC1/BLIP-II, Ankyrin_rpt, Reg_chr_condens	FALSE	FALSE
6	82220590	82220713	IBTK	ENSG00000005700	ENST00000306270	ENSE00003537574	82220590	82220713	9	2	0						IPR036770, IPR020683, IPR011333, IPR009091, IPR002110, IPR000408	Ankyrin_rpt-contain_sf, Ankyrin_rpt-contain_dom, SKP1/BTB/POZ_sf, RCC1/BLIP-II, Ankyrin_rpt, Reg_chr_condens	FALSE	FALSE
6	82217960	82218137	IBTK	ENSG00000005700	ENST00000306270	ENSE00003666370	82217960	82218137	10	0	1						IPR036770, IPR020683, IPR011333, IPR009091, IPR002110, IPR000408	Ankyrin_rpt-contain_sf, Ankyrin_rpt-contain_dom, SKP1/BTB/POZ_sf, RCC1/BLIP-II, Ankyrin_rpt, Reg_chr_condens	FALSE	FALSE
6	82216076	82216250	IBTK	ENSG00000005700	ENST00000306270	ENSE00003466153	82216076	82216250	11	1	2						IPR036770, IPR020683, IPR011333, IPR009091, IPR002110, IPR000408	Ankyrin_rpt-contain_sf, Ankyrin_rpt-contain_dom, SKP1/BTB/POZ_sf, RCC1/BLIP-II, Ankyrin_rpt, Reg_chr_condens	FALSE	FALSE
6	82214227	82214829	IBTK	ENSG00000005700	ENST00000306270	ENSE00003469029	82214227	82214829	12	2	2			TRUE			IPR036770, IPR020683, IPR011333, IPR009091, IPR002110, IPR000408	Ankyrin_rpt-contain_sf, Ankyrin_rpt-contain_dom, SKP1/BTB/POZ_sf, RCC1/BLIP-II, Ankyrin_rpt, Reg_chr_condens	FALSE	FALSE
6	82212707	82212793	IBTK	ENSG00000005700	ENST00000306270	ENSE00003603101	82212707	82212793	13	2	2			TRUE			IPR036770, IPR020683, IPR011333, IPR009091, IPR002110, IPR000408	Ankyrin_rpt-contain_sf, Ankyrin_rpt-contain_dom, SKP1/BTB/POZ_sf, RCC1/BLIP-II, Ankyrin_rpt, Reg_chr_condens	FALSE	FALSE
6	82211490	82211572	IBTK	ENSG00000005700	ENST00000306270	ENSE00003638237	82211490	82211572	14	2	1						IPR036770, IPR020683, IPR011333, IPR009091, IPR002110, IPR000408	Ankyrin_rpt-contain_sf, Ankyrin_rpt-contain_dom, SKP1/BTB/POZ_sf, RCC1/BLIP-II, Ankyrin_rpt, Reg_chr_condens	FALSE	FALSE
6	82211367	82211404	IBTK	ENSG00000005700	ENST00000306270	ENSE00003693344	82211367	82211404	15	1	0						IPR036770, IPR020683, IPR011333, IPR009091, IPR002110, IPR000408	Ankyrin_rpt-contain_sf, Ankyrin_rpt-contain_dom, SKP1/BTB/POZ_sf, RCC1/BLIP-II, Ankyrin_rpt, Reg_chr_condens	FALSE	FALSE
6	82210814	82210910	IBTK	ENSG00000005700	ENST00000306270	ENSE00003532859	82210814	82210910	16	0	1						IPR036770, IPR020683, IPR011333, IPR009091, IPR002110, IPR000408	Ankyrin_rpt-contain_sf, Ankyrin_rpt-contain_dom, SKP1/BTB/POZ_sf, RCC1/BLIP-II, Ankyrin_rpt, Reg_chr_condens	FALSE	FALSE
6	82204857	82204958	IBTK	ENSG00000005700	ENST00000306270	ENSE00003504751	82204857	82204958	17	1	1		TRUE				IPR036770, IPR020683, IPR011333, IPR009091, IPR002110, IPR000408	Ankyrin_rpt-contain_sf, Ankyrin_rpt-contain_dom, SKP1/BTB/POZ_sf, RCC1/BLIP-II, Ankyrin_rpt, Reg_chr_condens	FALSE	FALSE
6	82202528	82202645	IBTK	ENSG00000005700	ENST00000306270	ENSE00003588719	82202528	82202645	18	1	2						IPR036770, IPR020683, IPR011333, IPR009091, IPR002110, IPR000408	Ankyrin_rpt-contain_sf, Ankyrin_rpt-contain_dom, SKP1/BTB/POZ_sf, RCC1/BLIP-II, Ankyrin_rpt, Reg_chr_condens	FALSE	FALSE
6	82201422	82201482	IBTK	ENSG00000005700	ENST00000306270	ENSE00003584563	82201422	82201482	19	2	0						IPR036770, IPR020683, IPR011333, IPR009091, IPR002110, IPR000408	Ankyrin_rpt-contain_sf, Ankyrin_rpt-contain_dom, SKP1/BTB/POZ_sf, RCC1/BLIP-II, Ankyrin_rpt, Reg_chr_condens	FALSE	FALSE
6	82200587	82200708	IBTK	ENSG00000005700	ENST00000306270	ENSE00003634505	82200587	82200708	20	0	2						IPR036770, IPR020683, IPR011333, IPR009091, IPR002110, IPR000408	Ankyrin_rpt-contain_sf, Ankyrin_rpt-contain_dom, SKP1/BTB/POZ_sf, RCC1/BLIP-II, Ankyrin_rpt, Reg_chr_condens	FALSE	FALSE
6	82200141	82200253	IBTK	ENSG00000005700	ENST00000306270	ENSE00003661204	82200141	82200253	21	2	1						IPR036770, IPR020683, IPR011333, IPR009091, IPR002110, IPR000408	Ankyrin_rpt-contain_sf, Ankyrin_rpt-contain_dom, SKP1/BTB/POZ_sf, RCC1/BLIP-II, Ankyrin_rpt, Reg_chr_condens	FALSE	FALSE
6	82196298	82196446	IBTK	ENSG00000005700	ENST00000306270	ENSE00003569663	82196298	82196446	22	1	0						IPR036770, IPR020683, IPR011333, IPR009091, IPR002110, IPR000408	Ankyrin_rpt-contain_sf, Ankyrin_rpt-contain_dom, SKP1/BTB/POZ_sf, RCC1/BLIP-II, Ankyrin_rpt, Reg_chr_condens	FALSE	FALSE
6	82194479	82194642	IBTK	ENSG00000005700	ENST00000306270	ENSE00003627540	82194479	82194642	23	0	2						IPR036770, IPR020683, IPR011333, IPR009091, IPR002110, IPR000408	Ankyrin_rpt-contain_sf, Ankyrin_rpt-contain_dom, SKP1/BTB/POZ_sf, RCC1/BLIP-II, Ankyrin_rpt, Reg_chr_condens	FALSE	FALSE
6	82191787	82191879	IBTK	ENSG00000005700	ENST00000306270	ENSE00003612408	82191787	82191879	24	2	2			TRUE			IPR036770, IPR020683, IPR011333, IPR009091, IPR002110, IPR000408	Ankyrin_rpt-contain_sf, Ankyrin_rpt-contain_dom, SKP1/BTB/POZ_sf, RCC1/BLIP-II, Ankyrin_rpt, Reg_chr_condens	FALSE	FALSE
6	82191073	82191216	IBTK	ENSG00000005700	ENST00000306270	ENSE00003556033	82191073	82191216	25	2	2			TRUE			IPR036770, IPR020683, IPR011333, IPR009091, IPR002110, IPR000408	Ankyrin_rpt-contain_sf, Ankyrin_rpt-contain_dom, SKP1/BTB/POZ_sf, RCC1/BLIP-II, Ankyrin_rpt, Reg_chr_condens	FALSE	FALSE
6	82181879	82182028	IBTK	ENSG00000005700	ENST00000306270	ENSE00003487273	82181879	82182028	26	2	2			TRUE			IPR036770, IPR020683, IPR011333, IPR009091, IPR002110, IPR000408	Ankyrin_rpt-contain_sf, Ankyrin_rpt-contain_dom, SKP1/BTB/POZ_sf, RCC1/BLIP-II, Ankyrin_rpt, Reg_chr_condens	FALSE	FALSE
6	82173367	82173438	IBTK	ENSG00000005700	ENST00000306270	ENSE00003544759	82173367	82173438	27	2	2			TRUE			IPR036770, IPR020683, IPR011333, IPR009091, IPR002110, IPR000408	Ankyrin_rpt-contain_sf, Ankyrin_rpt-contain_dom, SKP1/BTB/POZ_sf, RCC1/BLIP-II, Ankyrin_rpt, Reg_chr_condens	FALSE	FALSE
6	82172380	82172512	IBTK	ENSG00000005700	ENST00000306270	ENSE00003635626	82172380	82172512	28	2	0						IPR036770, IPR020683, IPR011333, IPR009091, IPR002110, IPR000408	Ankyrin_rpt-contain_sf, Ankyrin_rpt-contain_dom, SKP1/BTB/POZ_sf, RCC1/BLIP-II, Ankyrin_rpt, Reg_chr_condens	FALSE	FALSE
6	82171425	82171556	IBTK	ENSG00000005700	ENST00000306270	ENSE00002051719	82169987	82171556	29	0	-1						IPR036770, IPR020683, IPR011333, IPR009091, IPR002110, IPR000408	Ankyrin_rpt-contain_sf, Ankyrin_rpt-contain_dom, SKP1/BTB/POZ_sf, RCC1/BLIP-II, Ankyrin_rpt, Reg_chr_condens	FALSE	FALSE
6	82240166	82240486	IBTK	ENSG00000005700	ENST00000503631	ENSE00003486599	82240166	82240565	1	-1	0						IPR036770, IPR020683, IPR011333, IPR009091, IPR002110, IPR000408	Ankyrin_rpt-contain_sf, Ankyrin_rpt-contain_dom, SKP1/BTB/POZ_sf, RCC1/BLIP-II, Ankyrin_rpt, Reg_chr_condens	FALSE	FALSE
6	82171425	82171556	IBTK	ENSG00000005700	ENST00000503631	ENSE00002043481	82171403	82171556	27	0	-1						IPR036770, IPR020683, IPR011333, IPR009091, IPR002110, IPR000408	Ankyrin_rpt-contain_sf, Ankyrin_rpt-contain_dom, SKP1/BTB/POZ_sf, RCC1/BLIP-II, Ankyrin_rpt, Reg_chr_condens	FALSE	FALSE
6	82196298	82196401	IBTK	ENSG00000005700	ENST00000510291	ENSE00002068081	82196298	82196401	21	1	0						IPR036770, IPR020683, IPR011333, IPR009091, IPR002110, IPR000408	Ankyrin_rpt-contain_sf, Ankyrin_rpt-contain_dom, SKP1/BTB/POZ_sf, RCC1/BLIP-II, Ankyrin_rpt, Reg_chr_condens	FALSE	FALSE
6	82171425	82171556	IBTK	ENSG00000005700	ENST00000510291	ENSE00002043627	82171412	82171556	28	0	-1						IPR036770, IPR020683, IPR011333, IPR009091, IPR002110, IPR000408	Ankyrin_rpt-contain_sf, Ankyrin_rpt-contain_dom, SKP1/BTB/POZ_sf, RCC1/BLIP-II, Ankyrin_rpt, Reg_chr_condens	FALSE	FALSE
6			IBTK	ENSG00000005700	ENST00000610980	ENSE00001450796	82247562	82247754	1	-1	-1						IPR036770, IPR020683, IPR011333, IPR009091, IPR002110, IPR000408	Ankyrin_rpt-contain_sf, Ankyrin_rpt-contain_dom, SKP1/BTB/POZ_sf, RCC1/BLIP-II, Ankyrin_rpt, Reg_chr_condens	FALSE	FALSE
6	82171425	82171556	IBTK	ENSG00000005700	ENST00000610980	ENSE00003721992	82170239	82171556	28	0	-1						IPR036770, IPR020683, IPR011333, IPR009091, IPR002110, IPR000408	Ankyrin_rpt-contain_sf, Ankyrin_rpt-contain_dom, SKP1/BTB/POZ_sf, RCC1/BLIP-II, Ankyrin_rpt, Reg_chr_condens	FALSE	FALSE
6			TEAD3	ENSG00000007866	ENST00000338863	ENSE00001887026	35496898	35497079	1	-1	-1				TRUE		IPR041086, IPR038096, IPR027253, IPR016361	YBD, TEA/ATTS_sf, TEF-5, TEF_metazoa	FALSE	FALSE
6	35486461	35486662	TEAD3	ENSG00000007866	ENST00000338863	ENSE00003835150	35486461	35486711	2	-1	1
6	35484560	35484624	TEAD3	ENSG00000007866	ENST00000338863	ENSE00003813417	35484560	35484624	3	1	0						IPR041086, IPR038096, IPR027253, IPR016361	YBD, TEA/ATTS_sf, TEF-5, TEF_metazoa	FALSE	FALSE
6	35480312	35480374	TEAD3	ENSG00000007866	ENST00000338863	ENSE00003812989	35480312	35480374	4	0	0	TRUE					IPR041086, IPR038096, IPR027253, IPR016361	YBD, TEA/ATTS_sf, TEF-5, TEF_metazoa	FALSE	FALSE
6	35479305	35479316	TEAD3	ENSG00000007866	ENST00000338863	ENSE00003812937	35479305	35479316	5	0	0	TRUE					IPR041086, IPR038096, IPR027253, IPR016361	YBD, TEA/ATTS_sf, TEF-5, TEF_metazoa	FALSE	FALSE
6	35478434	35478571	TEAD3	ENSG00000007866	ENST00000338863	ENSE00003811673	35478434	35478571	6	0	0	TRUE					IPR041086, IPR038096, IPR027253, IPR016361	YBD, TEA/ATTS_sf, TEF-5, TEF_metazoa	FALSE	FALSE
6	35478275	35478324	TEAD3	ENSG00000007866	ENST00000338863	ENSE00003812144	35478275	35478324	7	0	2						IPR041086, IPR038096, IPR027253, IPR016361	YBD, TEA/ATTS_sf, TEF-5, TEF_metazoa	FALSE	FALSE
6	35477311	35477372	TEAD3	ENSG00000007866	ENST00000338863	ENSE00003812634	35477311	35477372	8	2	1						IPR041086, IPR038096, IPR027253, IPR016361	YBD, TEA/ATTS_sf, TEF-5, TEF_metazoa	FALSE	FALSE
6	35476302	35476435	TEAD3	ENSG00000007866	ENST00000338863	ENSE00003812284	35476302	35476435	9	1	0						IPR041086, IPR038096, IPR027253, IPR016361	YBD, TEA/ATTS_sf, TEF-5, TEF_metazoa	FALSE	FALSE
6	35475919	35476092	TEAD3	ENSG00000007866	ENST00000338863	ENSE00003814104	35475919	35476092	10	0	0	TRUE					IPR041086, IPR038096, IPR027253, IPR016361	YBD, TEA/ATTS_sf, TEF-5, TEF_metazoa	FALSE	FALSE
6	35475566	35475706	TEAD3	ENSG00000007866	ENST00000338863	ENSE00003812528	35475566	35475706	11	0	0	TRUE					IPR041086, IPR038096, IPR027253, IPR016361	YBD, TEA/ATTS_sf, TEF-5, TEF_metazoa	FALSE	FALSE
6	35475336	35475488	TEAD3	ENSG00000007866	ENST00000338863	ENSE00003812571	35475336	35475488	12	0	0	TRUE					IPR041086, IPR038096, IPR027253, IPR016361	YBD, TEA/ATTS_sf, TEF-5, TEF_metazoa	FALSE	FALSE
6	35475044	35475157	TEAD3	ENSG00000007866	ENST00000338863	ENSE00001953620	35473597	35475157	13	0	-1						IPR041086, IPR038096, IPR027253, IPR016361	YBD, TEA/ATTS_sf, TEF-5, TEF_metazoa	FALSE	FALSE
6			TEAD3	ENSG00000007866	ENST00000402886	ENSE00001880842	35496898	35496950	1	-1	-1
6	35479305	35479316	TEAD3	ENSG00000007866	ENST00000402886	ENSE00003836063	35479305	35479316	3	1	1
6	35478434	35478571	TEAD3	ENSG00000007866	ENST00000402886	ENSE00003837258	35478434	35478571	4	1	1		TRUE
6	35478275	35478324	TEAD3	ENSG00000007866	ENST00000402886	ENSE00003833980	35478275	35478324	5	1	0
6	35477311	35477372	TEAD3	ENSG00000007866	ENST00000402886	ENSE00003837136	35477311	35477372	6	0	2
6	35476429	35476435	TEAD3	ENSG00000007866	ENST00000402886	ENSE00003839751	35476302	35476435	7	2	-1
6			TEAD3	ENSG00000007866	ENST00000402886	ENSE00003839082	35475919	35476092	8	-1	-1				TRUE
6			TEAD3	ENSG00000007866	ENST00000402886	ENSE00001737503	35475566	35475706	9	-1	-1				TRUE
6			TEAD3	ENSG00000007866	ENST00000402886	ENSE00003833814	35475336	35475488	10	-1	-1				TRUE
6			TEAD3	ENSG00000007866	ENST00000402886	ENSE00003837626	35473597	35475157	11	-1	-1
6			TEAD3	ENSG00000007866	ENST00000639578	ENSE00003834406	35496898	35497064	1	-1	-1						IPR041086, IPR038096, IPR027253, IPR016361	YBD, TEA/ATTS_sf, TEF-5, TEF_metazoa	FALSE	FALSE
6	35480060	35480122	TEAD3	ENSG00000007866	ENST00000639578	ENSE00001375471	35480060	35480122	4	0	0						IPR041086, IPR038096, IPR027253, IPR016361	YBD, TEA/ATTS_sf, TEF-5, TEF_metazoa	FALSE	FALSE
6	35475044	35475157	TEAD3	ENSG00000007866	ENST00000639578	ENSE00003803296	35474892	35475157	13	0	-1						IPR041086, IPR038096, IPR027253, IPR016361	YBD, TEA/ATTS_sf, TEF-5, TEF_metazoa	FALSE	FALSE
6			MYLIP	ENSG00000007944	ENST00000349606	ENSE00001528073	16129171	16129409	1	-1	-1				TRUE		IPR041790, IPR018980, IPR013083, IPR011993, IPR001841	MYLIP_FERM_C, FERM_PH-like_C, Znf_RING/FYVE/PHD, PH-like_dom_sf, Znf_RING	FALSE	FALSE
6			MYLIP	ENSG00000007944	ENST00000349606	ENSE00003458424	16141625	16141810	2	-1	-1				TRUE		IPR041790, IPR018980, IPR013083, IPR011993, IPR001841	MYLIP_FERM_C, FERM_PH-like_C, Znf_RING/FYVE/PHD, PH-like_dom_sf, Znf_RING	FALSE	FALSE
6	16143099	16143217	MYLIP	ENSG00000007944	ENST00000349606	ENSE00003481420	16143020	16143217	3	-1	2						IPR041790, IPR018980, IPR013083, IPR011993, IPR001841	MYLIP_FERM_C, FERM_PH-like_C, Znf_RING/FYVE/PHD, PH-like_dom_sf, Znf_RING	FALSE	FALSE
6	16143699	16143863	MYLIP	ENSG00000007944	ENST00000349606	ENSE00000848091	16143699	16143863	4	2	2			TRUE			IPR041790, IPR035963, IPR029071, IPR019749, IPR019748, IPR018980, IPR018979, IPR014352, IPR013083, IPR011993, IPR001841, IPR000798	MYLIP_FERM_C, FERM_2, Ubiquitin-like_domsf, Band_41_domain, FERM_central, FERM_PH-like_C, FERM_N, FERM/acyl-CoA-bd_prot_sf, Znf_RING/FYVE/PHD, PH-like_dom_sf, Znf_RING, Ez/rad/moesin-like	FALSE	FALSE
6	16144897	16145317	MYLIP	ENSG00000007944	ENST00000349606	ENSE00000848092	16144897	16145317	5	2	0						IPR041790, IPR035963, IPR029071, IPR019749, IPR019748, IPR018980, IPR018979, IPR014352, IPR013083, IPR011993, IPR001841, IPR000798	MYLIP_FERM_C, FERM_2, Ubiquitin-like_domsf, Band_41_domain, FERM_central, FERM_PH-like_C, FERM_N, FERM/acyl-CoA-bd_prot_sf, Znf_RING/FYVE/PHD, PH-like_dom_sf, Znf_RING, Ez/rad/moesin-like	FALSE	FALSE
6	16146662	16146751	MYLIP	ENSG00000007944	ENST00000349606	ENSE00001528068	16146662	16148248	6	0	-1						IPR041790, IPR035963, IPR029071, IPR019749, IPR019748, IPR018980, IPR018979, IPR014352, IPR013083, IPR011993, IPR001841, IPR000798	MYLIP_FERM_C, FERM_2, Ubiquitin-like_domsf, Band_41_domain, FERM_central, FERM_PH-like_C, FERM_N, FERM/acyl-CoA-bd_prot_sf, Znf_RING/FYVE/PHD, PH-like_dom_sf, Znf_RING, Ez/rad/moesin-like	FALSE	FALSE
6	16129323	16129409	MYLIP	ENSG00000007944	ENST00000356840	ENSE00001283775	16129086	16129409	1	-1	0						IPR041790, IPR035963, IPR029071, IPR019749, IPR019748, IPR018980, IPR018979, IPR014352, IPR013083, IPR011993, IPR001841, IPR000798	MYLIP_FERM_C, FERM_2, Ubiquitin-like_domsf, Band_41_domain, FERM_central, FERM_PH-like_C, FERM_N, FERM/acyl-CoA-bd_prot_sf, Znf_RING/FYVE/PHD, PH-like_dom_sf, Znf_RING, Ez/rad/moesin-like	FALSE	FALSE
6	16130557	16130747	MYLIP	ENSG00000007944	ENST00000356840	ENSE00000508443	16130557	16130747	2	0	2						IPR041790, IPR035963, IPR029071, IPR019749, IPR019748, IPR018980, IPR018979, IPR014352, IPR013083, IPR011993, IPR001841, IPR000798	MYLIP_FERM_C, FERM_2, Ubiquitin-like_domsf, Band_41_domain, FERM_central, FERM_PH-like_C, FERM_N, FERM/acyl-CoA-bd_prot_sf, Znf_RING/FYVE/PHD, PH-like_dom_sf, Znf_RING, Ez/rad/moesin-like	FALSE	FALSE
6	16141625	16141810	MYLIP	ENSG00000007944	ENST00000356840	ENSE00003624670	16141625	16141810	3	2	2			TRUE			IPR041790, IPR035963, IPR029071, IPR019749, IPR019748, IPR018980, IPR018979, IPR014352, IPR013083, IPR011993, IPR001841, IPR000798	MYLIP_FERM_C, FERM_2, Ubiquitin-like_domsf, Band_41_domain, FERM_central, FERM_PH-like_C, FERM_N, FERM/acyl-CoA-bd_prot_sf, Znf_RING/FYVE/PHD, PH-like_dom_sf, Znf_RING, Ez/rad/moesin-like	FALSE	FALSE
6	16143020	16143217	MYLIP	ENSG00000007944	ENST00000356840	ENSE00003464954	16143020	16143217	4	2	2						IPR041790, IPR035963, IPR029071, IPR019749, IPR019748, IPR018980, IPR018979, IPR014352, IPR013083, IPR011993, IPR001841, IPR000798	MYLIP_FERM_C, FERM_2, Ubiquitin-like_domsf, Band_41_domain, FERM_central, FERM_PH-like_C, FERM_N, FERM/acyl-CoA-bd_prot_sf, Znf_RING/FYVE/PHD, PH-like_dom_sf, Znf_RING, Ez/rad/moesin-like	FALSE	FALSE
6	170553130	170553242	PSMB1	ENSG00000008018	ENST00000262193	ENSE00001821554	170553130	170553307	1	-1	2						IPR035202, IPR029055, IPR023333, IPR016050	Proteasome_beta1, Ntn_hydrolases_N, Proteasome_suB-type, Proteasome_bsu_CS	FALSE	FALSE
6	170549006	170549113	PSMB1	ENSG00000008018	ENST00000262193	ENSE00000766146	170549006	170549113	2	2	2			TRUE			IPR035202, IPR029055, IPR023333, IPR016050	Proteasome_beta1, Ntn_hydrolases_N, Proteasome_suB-type, Proteasome_bsu_CS	FALSE	FALSE
6	170546103	170546184	PSMB1	ENSG00000008018	ENST00000262193	ENSE00003548325	170546103	170546184	3	2	0						IPR035202, IPR029055, IPR023333, IPR016050	Proteasome_beta1, Ntn_hydrolases_N, Proteasome_suB-type, Proteasome_bsu_CS	FALSE	FALSE
6	170543601	170543730	PSMB1	ENSG00000008018	ENST00000262193	ENSE00003666189	170543601	170543730	4	0	1						IPR035202, IPR029055, IPR023333, IPR016050	Proteasome_beta1, Ntn_hydrolases_N, Proteasome_suB-type, Proteasome_bsu_CS	FALSE	FALSE
6	170537234	170537340	PSMB1	ENSG00000008018	ENST00000262193	ENSE00003490607	170537234	170537340	5	1	0						IPR035202, IPR029055, IPR023333, IPR016050	Proteasome_beta1, Ntn_hydrolases_N, Proteasome_suB-type, Proteasome_bsu_CS	FALSE	FALSE
6	170535220	170535405	PSMB1	ENSG00000008018	ENST00000262193	ENSE00001209949	170535120	170535405	6	0	-1						IPR035202, IPR029055, IPR023333, IPR016050	Proteasome_beta1, Ntn_hydrolases_N, Proteasome_suB-type, Proteasome_bsu_CS	FALSE	FALSE
6	15246540	15246584	JARID2	ENSG00000008083	ENST00000341776	ENSE00001419642	15246069	15246584	1	-1	0						IPR036431, IPR004198, IPR003349, IPR003347	ARID_dom_sf, Znf_C5HC2, JmjN, JmjC_dom	FALSE	FALSE
6	15374117	15374252	JARID2	ENSG00000008083	ENST00000341776	ENSE00003562440	15374117	15374252	2	0	1						IPR036431, IPR004198, IPR003349, IPR003347	ARID_dom_sf, Znf_C5HC2, JmjN, JmjC_dom	FALSE	FALSE
6	15410224	15410365	JARID2	ENSG00000008083	ENST00000341776	ENSE00003663656	15410224	15410365	3	1	2						IPR036431, IPR004198, IPR003349, IPR003347	ARID_dom_sf, Znf_C5HC2, JmjN, JmjC_dom	FALSE	FALSE
6	15452006	15452175	JARID2	ENSG00000008083	ENST00000341776	ENSE00003642934	15452006	15452175	4	2	1						IPR036431, IPR004198, IPR003349, IPR003347	ARID_dom_sf, Znf_C5HC2, JmjN, JmjC_dom	FALSE	FALSE
6	15468542	15468718	JARID2	ENSG00000008083	ENST00000341776	ENSE00003504606	15468542	15468718	5	1	1		TRUE				IPR036431, IPR004198, IPR003349, IPR003347	ARID_dom_sf, Znf_C5HC2, JmjN, JmjC_dom	FALSE	FALSE
6	15487307	15487542	JARID2	ENSG00000008083	ENST00000341776	ENSE00000686280	15487307	15487542	6	1	0						IPR036431, IPR004198, IPR003349, IPR003347	ARID_dom_sf, Znf_C5HC2, JmjN, JmjC_dom	FALSE	FALSE
6	15496132	15497170	JARID2	ENSG00000008083	ENST00000341776	ENSE00000686285	15496132	15497170	7	0	1						IPR036431, IPR004198, IPR003349, IPR003347	ARID_dom_sf, Znf_C5HC2, JmjN, JmjC_dom	FALSE	FALSE
6	15500907	15501409	JARID2	ENSG00000008083	ENST00000341776	ENSE00000686289	15500907	15501409	8	1	0						IPR036431, IPR004198, IPR003349, IPR003347	ARID_dom_sf, Znf_C5HC2, JmjN, JmjC_dom	FALSE	FALSE
6	15504500	15504592	JARID2	ENSG00000008083	ENST00000341776	ENSE00003512141	15504500	15504592	9	0	0	TRUE					IPR036431, IPR004198, IPR003349, IPR003347	ARID_dom_sf, Znf_C5HC2, JmjN, JmjC_dom	FALSE	FALSE
6	15507136	15507254	JARID2	ENSG00000008083	ENST00000341776	ENSE00003502958	15507136	15507254	10	0	2						IPR036431, IPR004198, IPR003349, IPR003347	ARID_dom_sf, Znf_C5HC2, JmjN, JmjC_dom	FALSE	FALSE
6	15507346	15507416	JARID2	ENSG00000008083	ENST00000341776	ENSE00003595335	15507346	15507416	11	2	1						IPR036431, IPR004198, IPR003349, IPR003347	ARID_dom_sf, Znf_C5HC2, JmjN, JmjC_dom	FALSE	FALSE
6	15508340	15508454	JARID2	ENSG00000008083	ENST00000341776	ENSE00000686302	15508340	15508454	12	1	2						IPR036431, IPR004198, IPR003349, IPR003347	ARID_dom_sf, Znf_C5HC2, JmjN, JmjC_dom	FALSE	FALSE
6	15511296	15511401	JARID2	ENSG00000008083	ENST00000341776	ENSE00000686306	15511296	15511401	13	2	0						IPR036431, IPR004198, IPR003349, IPR003347	ARID_dom_sf, Znf_C5HC2, JmjN, JmjC_dom	FALSE	FALSE
6	15512208	15512390	JARID2	ENSG00000008083	ENST00000341776	ENSE00000686308	15512208	15512390	14	0	0	TRUE					IPR036431, IPR004198, IPR003349, IPR003347	ARID_dom_sf, Znf_C5HC2, JmjN, JmjC_dom	FALSE	FALSE
6	15512915	15513045	JARID2	ENSG00000008083	ENST00000341776	ENSE00000686312	15512915	15513045	15	0	2						IPR036431, IPR004198, IPR003349, IPR003347	ARID_dom_sf, Znf_C5HC2, JmjN, JmjC_dom	FALSE	FALSE
6	15513239	15513422	JARID2	ENSG00000008083	ENST00000341776	ENSE00000686314	15513239	15513422	16	2	0						IPR036431, IPR004198, IPR003349, IPR003347	ARID_dom_sf, Znf_C5HC2, JmjN, JmjC_dom	FALSE	FALSE
6	15517161	15517268	JARID2	ENSG00000008083	ENST00000341776	ENSE00000686317	15517161	15517268	17	0	0	TRUE					IPR036431, IPR004198, IPR003349, IPR003347	ARID_dom_sf, Znf_C5HC2, JmjN, JmjC_dom	FALSE	FALSE
6	15520069	15520251	JARID2	ENSG00000008083	ENST00000341776	ENSE00001855293	15520069	15522042	18	0	-1						IPR036431, IPR004198, IPR003349, IPR003347	ARID_dom_sf, Znf_C5HC2, JmjN, JmjC_dom	FALSE	FALSE
6			JARID2	ENSG00000008083	ENST00000397311	ENSE00002204214	15248855	15248964	1	-1	-1				TRUE		IPR036431, IPR004198, IPR003349, IPR003347	ARID_dom_sf, Znf_C5HC2, JmjN, JmjC_dom	FALSE	FALSE
6			JARID2	ENSG00000008083	ENST00000397311	ENSE00003625119	15374117	15374252	2	-1	-1				TRUE		IPR036431, IPR004198, IPR003349, IPR003347	ARID_dom_sf, Znf_C5HC2, JmjN, JmjC_dom	FALSE	FALSE
6			JARID2	ENSG00000008083	ENST00000397311	ENSE00003587302	15410224	15410365	3	-1	-1				TRUE		IPR036431, IPR004198, IPR003349, IPR003347	ARID_dom_sf, Znf_C5HC2, JmjN, JmjC_dom	FALSE	FALSE
6			JARID2	ENSG00000008083	ENST00000397311	ENSE00003653048	15452006	15452175	4	-1	-1				TRUE		IPR036431, IPR004198, IPR003349, IPR003347	ARID_dom_sf, Znf_C5HC2, JmjN, JmjC_dom	FALSE	FALSE
6	15468565	15468718	JARID2	ENSG00000008083	ENST00000397311	ENSE00003556580	15468542	15468718	5	-1	1						IPR036431, IPR004198, IPR003349, IPR003347	ARID_dom_sf, Znf_C5HC2, JmjN, JmjC_dom	FALSE	FALSE
6	15520069	15520251	JARID2	ENSG00000008083	ENST00000397311	ENSE00001389690	15520069	15522040	18	0	-1						IPR036431, IPR004198, IPR003349, IPR003347	ARID_dom_sf, Znf_C5HC2, JmjN, JmjC_dom	FALSE	FALSE
6	50818925	50818972	TFAP2B	ENSG00000008196	ENST00000344788	ENSE00001622545	50818723	50818972	1	-1	0						IPR008122	TF_AP2_beta	FALSE	FALSE
6	50822134	50822160	TFAP2B	ENSG00000008196	ENST00000344788	ENSE00001367864	50822134	50822160	2	0	0	TRUE					IPR008122	TF_AP2_beta	FALSE	FALSE
6	50823407	50823865	TFAP2B	ENSG00000008196	ENST00000344788	ENSE00003459906	50823407	50823865	3	0	0	TRUE					IPR008122	TF_AP2_beta	FALSE	FALSE
6	50828619	50828679	TFAP2B	ENSG00000008196	ENST00000344788	ENSE00003790823	50828619	50828679	4	0	1						IPR008122	TF_AP2_beta	FALSE	FALSE
6	50818892	50818972	TFAP2B	ENSG00000008196	ENST00000393655	ENSE00003846010	50818871	50818972	1	-1	0						IPR013854, IPR008122	TF_AP2_C, TF_AP2_beta	FALSE	FALSE
6	50836061	50836280	TFAP2B	ENSG00000008196	ENST00000393655	ENSE00000755942	50836061	50836280	4	1	2						IPR013854, IPR008122	TF_AP2_C, TF_AP2_beta	FALSE	FALSE
6	50837975	50838093	TFAP2B	ENSG00000008196	ENST00000393655	ENSE00001662429	50837975	50838093	5	2	1						IPR013854, IPR008122	TF_AP2_C, TF_AP2_beta	FALSE	FALSE
6	50840156	50840297	TFAP2B	ENSG00000008196	ENST00000393655	ENSE00000756011	50840156	50840297	6	1	2						IPR013854, IPR008122	TF_AP2_C, TF_AP2_beta	FALSE	FALSE
6	50843092	50843392	TFAP2B	ENSG00000008196	ENST00000393655	ENSE00001376604	50843092	50847619	7	2	-1						IPR013854, IPR008122	TF_AP2_C, TF_AP2_beta	FALSE	FALSE
6	50714056	50714094	TFAP2D	ENSG00000008197	ENST00000008391	ENSE00001843453	50713526	50714094	1	-1	0						IPR013854	TF_AP2_C	FALSE	FALSE
6	50715116	50715613	TFAP2D	ENSG00000008197	ENST00000008391	ENSE00000850455	50715116	50715613	2	0	0	TRUE					IPR013854	TF_AP2_C	FALSE	FALSE
6	50719090	50719150	TFAP2D	ENSG00000008197	ENST00000008391	ENSE00003689240	50719090	50719150	3	0	1						IPR013854	TF_AP2_C	FALSE	FALSE
6	50728856	50729021	TFAP2D	ENSG00000008197	ENST00000008391	ENSE00003617707	50728856	50729021	4	1	2						IPR013854	TF_AP2_C	FALSE	FALSE
6	50729194	50729312	TFAP2D	ENSG00000008197	ENST00000008391	ENSE00003586156	50729194	50729312	5	2	1						IPR013854	TF_AP2_C	FALSE	FALSE
6	50745107	50745248	TFAP2D	ENSG00000008197	ENST00000008391	ENSE00003591703	50745107	50745248	6	1	2						IPR013854	TF_AP2_C	FALSE	FALSE
6	50751211	50751324	TFAP2D	ENSG00000008197	ENST00000008391	ENSE00000755845	50751211	50751324	7	2	2			TRUE			IPR013854	TF_AP2_C	FALSE	FALSE
6	50772645	50772864	TFAP2D	ENSG00000008197	ENST00000008391	ENSE00000619431	50772645	50773033	8	2	-1						IPR013854	TF_AP2_C	FALSE	FALSE
6	111482750	111482888	REV3L	ENSG00000009413	ENST00000358835	ENSE00003601969	111482750	111483229	2	-1	1
6	111416283	111416472	REV3L	ENSG00000009413	ENST00000358835	ENSE00003595719	111416283	111416472	3	1	2						IPR043502, IPR042087, IPR036397, IPR032757, IPR030559, IPR025687, IPR023211, IPR017964, IPR012337, IPR006172, IPR006134	DNA/RNA_pol_sf, DNA_pol_B_C, RNaseH_sf, DUF4683, PolZ_Rev3, Znf-C4pol, DNA_pol_palm_dom_sf, DNA-dir_DNA_pol_B_CS, RNaseH-like_sf, DNA-dir_DNA_pol_B, DNA-dir_DNA_pol_B_multi_dom	FALSE	FALSE
6	111411480	111411554	REV3L	ENSG00000009413	ENST00000358835	ENSE00003618044	111411480	111411554	4	2	2			TRUE			IPR043502, IPR042087, IPR036397, IPR032757, IPR030559, IPR025687, IPR023211, IPR017964, IPR012337, IPR006172, IPR006134	DNA/RNA_pol_sf, DNA_pol_B_C, RNaseH_sf, DUF4683, PolZ_Rev3, Znf-C4pol, DNA_pol_palm_dom_sf, DNA-dir_DNA_pol_B_CS, RNaseH-like_sf, DNA-dir_DNA_pol_B, DNA-dir_DNA_pol_B_multi_dom	FALSE	FALSE
6	111405470	111405630	REV3L	ENSG00000009413	ENST00000358835	ENSE00003631097	111405470	111405630	5	2	1						IPR043502, IPR042087, IPR036397, IPR032757, IPR030559, IPR025687, IPR023211, IPR017964, IPR012337, IPR006172, IPR006134	DNA/RNA_pol_sf, DNA_pol_B_C, RNaseH_sf, DUF4683, PolZ_Rev3, Znf-C4pol, DNA_pol_palm_dom_sf, DNA-dir_DNA_pol_B_CS, RNaseH-like_sf, DNA-dir_DNA_pol_B, DNA-dir_DNA_pol_B_multi_dom	FALSE	FALSE
6	111392876	111392972	REV3L	ENSG00000009413	ENST00000358835	ENSE00003490768	111392876	111392972	6	1	2						IPR043502, IPR042087, IPR036397, IPR032757, IPR030559, IPR025687, IPR023211, IPR017964, IPR012337, IPR006172, IPR006134	DNA/RNA_pol_sf, DNA_pol_B_C, RNaseH_sf, DUF4683, PolZ_Rev3, Znf-C4pol, DNA_pol_palm_dom_sf, DNA-dir_DNA_pol_B_CS, RNaseH-like_sf, DNA-dir_DNA_pol_B, DNA-dir_DNA_pol_B_multi_dom	FALSE	FALSE
6	111390086	111390180	REV3L	ENSG00000009413	ENST00000358835	ENSE00003563797	111390086	111390180	7	2	1						IPR043502, IPR042087, IPR036397, IPR032757, IPR030559, IPR025687, IPR023211, IPR017964, IPR012337, IPR006172, IPR006134	DNA/RNA_pol_sf, DNA_pol_B_C, RNaseH_sf, DUF4683, PolZ_Rev3, Znf-C4pol, DNA_pol_palm_dom_sf, DNA-dir_DNA_pol_B_CS, RNaseH-like_sf, DNA-dir_DNA_pol_B, DNA-dir_DNA_pol_B_multi_dom	FALSE	FALSE
6	111389106	111389210	REV3L	ENSG00000009413	ENST00000358835	ENSE00003519781	111389106	111389210	8	1	1		TRUE				IPR043502, IPR042087, IPR036397, IPR032757, IPR030559, IPR025687, IPR023211, IPR017964, IPR012337, IPR006172, IPR006134	DNA/RNA_pol_sf, DNA_pol_B_C, RNaseH_sf, DUF4683, PolZ_Rev3, Znf-C4pol, DNA_pol_palm_dom_sf, DNA-dir_DNA_pol_B_CS, RNaseH-like_sf, DNA-dir_DNA_pol_B, DNA-dir_DNA_pol_B_multi_dom	FALSE	FALSE
6	111388001	111388085	REV3L	ENSG00000009413	ENST00000358835	ENSE00003651461	111388001	111388085	9	1	2						IPR043502, IPR042087, IPR036397, IPR032757, IPR030559, IPR025687, IPR023211, IPR017964, IPR012337, IPR006172, IPR006134	DNA/RNA_pol_sf, DNA_pol_B_C, RNaseH_sf, DUF4683, PolZ_Rev3, Znf-C4pol, DNA_pol_palm_dom_sf, DNA-dir_DNA_pol_B_CS, RNaseH-like_sf, DNA-dir_DNA_pol_B, DNA-dir_DNA_pol_B_multi_dom	FALSE	FALSE
6	111387765	111387913	REV3L	ENSG00000009413	ENST00000358835	ENSE00003573541	111387765	111387913	10	2	1						IPR043502, IPR042087, IPR036397, IPR032757, IPR030559, IPR025687, IPR023211, IPR017964, IPR012337, IPR006172, IPR006134	DNA/RNA_pol_sf, DNA_pol_B_C, RNaseH_sf, DUF4683, PolZ_Rev3, Znf-C4pol, DNA_pol_palm_dom_sf, DNA-dir_DNA_pol_B_CS, RNaseH-like_sf, DNA-dir_DNA_pol_B, DNA-dir_DNA_pol_B_multi_dom	FALSE	FALSE
6	111381325	111381444	REV3L	ENSG00000009413	ENST00000358835	ENSE00003598378	111381325	111381444	11	1	1		TRUE				IPR043502, IPR042087, IPR036397, IPR032757, IPR030559, IPR025687, IPR023211, IPR017964, IPR012337, IPR006172, IPR006134	DNA/RNA_pol_sf, DNA_pol_B_C, RNaseH_sf, DUF4683, PolZ_Rev3, Znf-C4pol, DNA_pol_palm_dom_sf, DNA-dir_DNA_pol_B_CS, RNaseH-like_sf, DNA-dir_DNA_pol_B, DNA-dir_DNA_pol_B_multi_dom	FALSE	FALSE
6	111379982	111380219	REV3L	ENSG00000009413	ENST00000358835	ENSE00003616608	111379982	111380219	12	1	2						IPR043502, IPR042087, IPR036397, IPR032757, IPR030559, IPR025687, IPR023211, IPR017964, IPR012337, IPR006172, IPR006134	DNA/RNA_pol_sf, DNA_pol_B_C, RNaseH_sf, DUF4683, PolZ_Rev3, Znf-C4pol, DNA_pol_palm_dom_sf, DNA-dir_DNA_pol_B_CS, RNaseH-like_sf, DNA-dir_DNA_pol_B, DNA-dir_DNA_pol_B_multi_dom	FALSE	FALSE
6	111377701	111377843	REV3L	ENSG00000009413	ENST00000358835	ENSE00003604471	111377701	111377843	13	2	1						IPR043502, IPR042087, IPR036397, IPR032757, IPR030559, IPR025687, IPR023211, IPR017964, IPR012337, IPR006172, IPR006134	DNA/RNA_pol_sf, DNA_pol_B_C, RNaseH_sf, DUF4683, PolZ_Rev3, Znf-C4pol, DNA_pol_palm_dom_sf, DNA-dir_DNA_pol_B_CS, RNaseH-like_sf, DNA-dir_DNA_pol_B, DNA-dir_DNA_pol_B_multi_dom	FALSE	FALSE
6	111372596	111376757	REV3L	ENSG00000009413	ENST00000358835	ENSE00003667198	111372596	111376757	14	1	2						IPR043502, IPR042087, IPR036397, IPR032757, IPR030559, IPR025687, IPR023211, IPR017964, IPR012337, IPR006172, IPR006134	DNA/RNA_pol_sf, DNA_pol_B_C, RNaseH_sf, DUF4683, PolZ_Rev3, Znf-C4pol, DNA_pol_palm_dom_sf, DNA-dir_DNA_pol_B_CS, RNaseH-like_sf, DNA-dir_DNA_pol_B, DNA-dir_DNA_pol_B_multi_dom	FALSE	FALSE
6	111367115	111368028	REV3L	ENSG00000009413	ENST00000358835	ENSE00003486536	111367115	111368028	15	2	1						IPR043502, IPR042087, IPR036397, IPR032757, IPR030559, IPR025687, IPR023211, IPR017964, IPR012337, IPR006172, IPR006134	DNA/RNA_pol_sf, DNA_pol_B_C, RNaseH_sf, DUF4683, PolZ_Rev3, Znf-C4pol, DNA_pol_palm_dom_sf, DNA-dir_DNA_pol_B_CS, RNaseH-like_sf, DNA-dir_DNA_pol_B, DNA-dir_DNA_pol_B_multi_dom	FALSE	FALSE
6	111365265	111365344	REV3L	ENSG00000009413	ENST00000358835	ENSE00003683322	111365265	111365344	16	1	0						IPR043502, IPR042087, IPR036397, IPR032757, IPR030559, IPR025687, IPR023211, IPR017964, IPR012337, IPR006172, IPR006134	DNA/RNA_pol_sf, DNA_pol_B_C, RNaseH_sf, DUF4683, PolZ_Rev3, Znf-C4pol, DNA_pol_palm_dom_sf, DNA-dir_DNA_pol_B_CS, RNaseH-like_sf, DNA-dir_DNA_pol_B, DNA-dir_DNA_pol_B_multi_dom	FALSE	FALSE
6	111363853	111363978	REV3L	ENSG00000009413	ENST00000358835	ENSE00003647860	111363853	111363978	17	0	0	TRUE					IPR043502, IPR042087, IPR036397, IPR032757, IPR030559, IPR025687, IPR023211, IPR017964, IPR012337, IPR006172, IPR006134	DNA/RNA_pol_sf, DNA_pol_B_C, RNaseH_sf, DUF4683, PolZ_Rev3, Znf-C4pol, DNA_pol_palm_dom_sf, DNA-dir_DNA_pol_B_CS, RNaseH-like_sf, DNA-dir_DNA_pol_B, DNA-dir_DNA_pol_B_multi_dom	FALSE	FALSE
6	111358822	111359014	REV3L	ENSG00000009413	ENST00000358835	ENSE00003551089	111358822	111359014	18	0	1						IPR043502, IPR042087, IPR036397, IPR032757, IPR030559, IPR025687, IPR023211, IPR017964, IPR012337, IPR006172, IPR006134	DNA/RNA_pol_sf, DNA_pol_B_C, RNaseH_sf, DUF4683, PolZ_Rev3, Znf-C4pol, DNA_pol_palm_dom_sf, DNA-dir_DNA_pol_B_CS, RNaseH-like_sf, DNA-dir_DNA_pol_B, DNA-dir_DNA_pol_B_multi_dom	FALSE	FALSE
6	111357014	111357125	REV3L	ENSG00000009413	ENST00000358835	ENSE00003534267	111357014	111357125	19	1	2						IPR043502, IPR042087, IPR036397, IPR032757, IPR030559, IPR025687, IPR023211, IPR017964, IPR012337, IPR006172, IPR006134	DNA/RNA_pol_sf, DNA_pol_B_C, RNaseH_sf, DUF4683, PolZ_Rev3, Znf-C4pol, DNA_pol_palm_dom_sf, DNA-dir_DNA_pol_B_CS, RNaseH-like_sf, DNA-dir_DNA_pol_B, DNA-dir_DNA_pol_B_multi_dom	FALSE	FALSE
6	111351676	111351791	REV3L	ENSG00000009413	ENST00000358835	ENSE00003592061	111351676	111351791	20	2	1						IPR043502, IPR042087, IPR036397, IPR032757, IPR030559, IPR025687, IPR023211, IPR017964, IPR012337, IPR006172, IPR006134	DNA/RNA_pol_sf, DNA_pol_B_C, RNaseH_sf, DUF4683, PolZ_Rev3, Znf-C4pol, DNA_pol_palm_dom_sf, DNA-dir_DNA_pol_B_CS, RNaseH-like_sf, DNA-dir_DNA_pol_B, DNA-dir_DNA_pol_B_multi_dom	FALSE	FALSE
6	111349218	111349336	REV3L	ENSG00000009413	ENST00000358835	ENSE00003519039	111349218	111349336	21	1	0						IPR043502, IPR042087, IPR036397, IPR032757, IPR030559, IPR025687, IPR023211, IPR017964, IPR012337, IPR006172, IPR006134	DNA/RNA_pol_sf, DNA_pol_B_C, RNaseH_sf, DUF4683, PolZ_Rev3, Znf-C4pol, DNA_pol_palm_dom_sf, DNA-dir_DNA_pol_B_CS, RNaseH-like_sf, DNA-dir_DNA_pol_B, DNA-dir_DNA_pol_B_multi_dom	FALSE	FALSE
6	111343925	111344043	REV3L	ENSG00000009413	ENST00000358835	ENSE00003567815	111343925	111344043	22	0	2						IPR043502, IPR042087, IPR036397, IPR032757, IPR030559, IPR025687, IPR023211, IPR017964, IPR012337, IPR006172, IPR006134	DNA/RNA_pol_sf, DNA_pol_B_C, RNaseH_sf, DUF4683, PolZ_Rev3, Znf-C4pol, DNA_pol_palm_dom_sf, DNA-dir_DNA_pol_B_CS, RNaseH-like_sf, DNA-dir_DNA_pol_B, DNA-dir_DNA_pol_B_multi_dom	FALSE	FALSE
6	111335469	111335610	REV3L	ENSG00000009413	ENST00000358835	ENSE00003581132	111335469	111335610	23	2	0						IPR043502, IPR042087, IPR036397, IPR032757, IPR030559, IPR025687, IPR023211, IPR017964, IPR012337, IPR006172, IPR006134	DNA/RNA_pol_sf, DNA_pol_B_C, RNaseH_sf, DUF4683, PolZ_Rev3, Znf-C4pol, DNA_pol_palm_dom_sf, DNA-dir_DNA_pol_B_CS, RNaseH-like_sf, DNA-dir_DNA_pol_B, DNA-dir_DNA_pol_B_multi_dom	FALSE	FALSE
6	111333123	111333367	REV3L	ENSG00000009413	ENST00000358835	ENSE00003479686	111333123	111333367	24	0	2						IPR043502, IPR042087, IPR036397, IPR032757, IPR030559, IPR025687, IPR023211, IPR017964, IPR012337, IPR006172, IPR006134	DNA/RNA_pol_sf, DNA_pol_B_C, RNaseH_sf, DUF4683, PolZ_Rev3, Znf-C4pol, DNA_pol_palm_dom_sf, DNA-dir_DNA_pol_B_CS, RNaseH-like_sf, DNA-dir_DNA_pol_B, DNA-dir_DNA_pol_B_multi_dom	FALSE	FALSE
6	111331676	111331784	REV3L	ENSG00000009413	ENST00000358835	ENSE00003572779	111331676	111331784	25	2	0						IPR043502, IPR042087, IPR036397, IPR032757, IPR030559, IPR025687, IPR023211, IPR017964, IPR012337, IPR006172, IPR006134	DNA/RNA_pol_sf, DNA_pol_B_C, RNaseH_sf, DUF4683, PolZ_Rev3, Znf-C4pol, DNA_pol_palm_dom_sf, DNA-dir_DNA_pol_B_CS, RNaseH-like_sf, DNA-dir_DNA_pol_B, DNA-dir_DNA_pol_B_multi_dom	FALSE	FALSE
6	111329532	111329738	REV3L	ENSG00000009413	ENST00000358835	ENSE00003638224	111329532	111329738	26	0	0	TRUE					IPR043502, IPR042087, IPR036397, IPR032757, IPR030559, IPR025687, IPR023211, IPR017964, IPR012337, IPR006172, IPR006134	DNA/RNA_pol_sf, DNA_pol_B_C, RNaseH_sf, DUF4683, PolZ_Rev3, Znf-C4pol, DNA_pol_palm_dom_sf, DNA-dir_DNA_pol_B_CS, RNaseH-like_sf, DNA-dir_DNA_pol_B, DNA-dir_DNA_pol_B_multi_dom	FALSE	FALSE
6	111322569	111322678	REV3L	ENSG00000009413	ENST00000358835	ENSE00003657795	111322569	111322678	27	0	2						IPR043502, IPR042087, IPR036397, IPR032757, IPR030559, IPR025687, IPR023211, IPR017964, IPR012337, IPR006172, IPR006134	DNA/RNA_pol_sf, DNA_pol_B_C, RNaseH_sf, DUF4683, PolZ_Rev3, Znf-C4pol, DNA_pol_palm_dom_sf, DNA-dir_DNA_pol_B_CS, RNaseH-like_sf, DNA-dir_DNA_pol_B, DNA-dir_DNA_pol_B_multi_dom	FALSE	FALSE
6	111315267	111315381	REV3L	ENSG00000009413	ENST00000358835	ENSE00003680397	111315267	111315381	28	2	0						IPR043502, IPR042087, IPR036397, IPR032757, IPR030559, IPR025687, IPR023211, IPR017964, IPR012337, IPR006172, IPR006134	DNA/RNA_pol_sf, DNA_pol_B_C, RNaseH_sf, DUF4683, PolZ_Rev3, Znf-C4pol, DNA_pol_palm_dom_sf, DNA-dir_DNA_pol_B_CS, RNaseH-like_sf, DNA-dir_DNA_pol_B, DNA-dir_DNA_pol_B_multi_dom	FALSE	FALSE
6	111313352	111313489	REV3L	ENSG00000009413	ENST00000358835	ENSE00003641850	111313352	111313489	29	0	0	TRUE					IPR043502, IPR042087, IPR036397, IPR032757, IPR030559, IPR025687, IPR023211, IPR017964, IPR012337, IPR006172, IPR006134	DNA/RNA_pol_sf, DNA_pol_B_C, RNaseH_sf, DUF4683, PolZ_Rev3, Znf-C4pol, DNA_pol_palm_dom_sf, DNA-dir_DNA_pol_B_CS, RNaseH-like_sf, DNA-dir_DNA_pol_B, DNA-dir_DNA_pol_B_multi_dom	FALSE	FALSE
6	111311069	111311259	REV3L	ENSG00000009413	ENST00000358835	ENSE00003674458	111311069	111311259	30	0	2						IPR043502, IPR042087, IPR036397, IPR032757, IPR030559, IPR025687, IPR023211, IPR017964, IPR012337, IPR006172, IPR006134	DNA/RNA_pol_sf, DNA_pol_B_C, RNaseH_sf, DUF4683, PolZ_Rev3, Znf-C4pol, DNA_pol_palm_dom_sf, DNA-dir_DNA_pol_B_CS, RNaseH-like_sf, DNA-dir_DNA_pol_B, DNA-dir_DNA_pol_B_multi_dom	FALSE	FALSE
6	111309853	111310099	REV3L	ENSG00000009413	ENST00000358835	ENSE00003475760	111309853	111310099	31	2	0						IPR043502, IPR042087, IPR036397, IPR032757, IPR030559, IPR025687, IPR023211, IPR017964, IPR012337, IPR006172, IPR006134	DNA/RNA_pol_sf, DNA_pol_B_C, RNaseH_sf, DUF4683, PolZ_Rev3, Znf-C4pol, DNA_pol_palm_dom_sf, DNA-dir_DNA_pol_B_CS, RNaseH-like_sf, DNA-dir_DNA_pol_B, DNA-dir_DNA_pol_B_multi_dom	FALSE	FALSE
6	111307361	111307570	REV3L	ENSG00000009413	ENST00000358835	ENSE00003560124	111307361	111307570	32	0	0	TRUE					IPR043502, IPR042087, IPR036397, IPR032757, IPR030559, IPR025687, IPR023211, IPR017964, IPR012337, IPR006172, IPR006134	DNA/RNA_pol_sf, DNA_pol_B_C, RNaseH_sf, DUF4683, PolZ_Rev3, Znf-C4pol, DNA_pol_palm_dom_sf, DNA-dir_DNA_pol_B_CS, RNaseH-like_sf, DNA-dir_DNA_pol_B, DNA-dir_DNA_pol_B_multi_dom	FALSE	FALSE
6	111300016	111300156	REV3L	ENSG00000009413	ENST00000358835	ENSE00001607049	111299052	111300156	33	0	-1						IPR043502, IPR042087, IPR036397, IPR032757, IPR030559, IPR025687, IPR023211, IPR017964, IPR012337, IPR006172, IPR006134	DNA/RNA_pol_sf, DNA_pol_B_C, RNaseH_sf, DUF4683, PolZ_Rev3, Znf-C4pol, DNA_pol_palm_dom_sf, DNA-dir_DNA_pol_B_CS, RNaseH-like_sf, DNA-dir_DNA_pol_B, DNA-dir_DNA_pol_B_multi_dom	FALSE	FALSE
6	111482750	111482888	REV3L	ENSG00000009413	ENST00000368802	ENSE00002700906	111482750	111483218	1	-1	1						IPR043502, IPR042087, IPR036397, IPR032757, IPR030559, IPR025687, IPR023211, IPR017964, IPR012337, IPR006172, IPR006134	DNA/RNA_pol_sf, DNA_pol_B_C, RNaseH_sf, DUF4683, PolZ_Rev3, Znf-C4pol, DNA_pol_palm_dom_sf, DNA-dir_DNA_pol_B_CS, RNaseH-like_sf, DNA-dir_DNA_pol_B, DNA-dir_DNA_pol_B_multi_dom	FALSE	FALSE
6	111300016	111300156	REV3L	ENSG00000009413	ENST00000368802	ENSE00003459929	111299033	111300156	32	0	-1						IPR043502, IPR042087, IPR036397, IPR032757, IPR030559, IPR025687, IPR023211, IPR017964, IPR012337, IPR006172, IPR006134	DNA/RNA_pol_sf, DNA_pol_B_C, RNaseH_sf, DUF4683, PolZ_Rev3, Znf-C4pol, DNA_pol_palm_dom_sf, DNA-dir_DNA_pol_B_CS, RNaseH-like_sf, DNA-dir_DNA_pol_B, DNA-dir_DNA_pol_B_multi_dom	FALSE	FALSE
6			REV3L	ENSG00000009413	ENST00000422377	ENSE00001711584	111483599	111483715	1	-1	-1
6	111472136	111472140	REV3L	ENSG00000009413	ENST00000422377	ENSE00003624244	111472013	111472140	3	1	-1
6	111482750	111482888	REV3L	ENSG00000009413	ENST00000434009	ENSE00001635179	111482750	111482919	1	-1	1
6			REV3L	ENSG00000009413	ENST00000434009	ENSE00001705707	111460300	111460406	3	-1	-1
6			REV3L	ENSG00000009413	ENST00000434009	ENSE00003498490	111416283	111416472	4	-1	-1				TRUE
6			REV3L	ENSG00000009413	ENST00000434009	ENSE00003656486	111411480	111411554	5	-1	-1				TRUE
6			REV3L	ENSG00000009413	ENST00000434009	ENSE00003620496	111405470	111405630	6	-1	-1				TRUE
6			REV3L	ENSG00000009413	ENST00000434009	ENSE00003594923	111392876	111392972	7	-1	-1				TRUE
6			REV3L	ENSG00000009413	ENST00000434009	ENSE00003464491	111390086	111390180	8	-1	-1				TRUE
6			REV3L	ENSG00000009413	ENST00000434009	ENSE00003582229	111389106	111389210	9	-1	-1				TRUE
6			REV3L	ENSG00000009413	ENST00000434009	ENSE00003685541	111388001	111388085	10	-1	-1				TRUE
6			REV3L	ENSG00000009413	ENST00000434009	ENSE00003493009	111387765	111387913	11	-1	-1				TRUE
6			REV3L	ENSG00000009413	ENST00000434009	ENSE00003619689	111381325	111381444	12	-1	-1				TRUE
6			REV3L	ENSG00000009413	ENST00000434009	ENSE00003496099	111379982	111380219	13	-1	-1				TRUE
6			REV3L	ENSG00000009413	ENST00000434009	ENSE00003607116	111377701	111377843	14	-1	-1				TRUE
6			REV3L	ENSG00000009413	ENST00000434009	ENSE00003655034	111372596	111376757	15	-1	-1				TRUE
6			REV3L	ENSG00000009413	ENST00000434009	ENSE00003684734	111367115	111368028	16	-1	-1				TRUE
6			REV3L	ENSG00000009413	ENST00000434009	ENSE00003584105	111365265	111365344	17	-1	-1				TRUE
6			REV3L	ENSG00000009413	ENST00000434009	ENSE00003694109	111363853	111363978	18	-1	-1				TRUE
6			REV3L	ENSG00000009413	ENST00000434009	ENSE00003541622	111358822	111359014	19	-1	-1				TRUE
6			REV3L	ENSG00000009413	ENST00000434009	ENSE00003627702	111357014	111357125	20	-1	-1				TRUE
6			REV3L	ENSG00000009413	ENST00000434009	ENSE00003504274	111351676	111351791	21	-1	-1				TRUE
6			REV3L	ENSG00000009413	ENST00000434009	ENSE00003505265	111349218	111349336	22	-1	-1				TRUE
6			REV3L	ENSG00000009413	ENST00000434009	ENSE00003621763	111343925	111344043	23	-1	-1				TRUE
6			REV3L	ENSG00000009413	ENST00000434009	ENSE00003565456	111335469	111335610	24	-1	-1				TRUE
6			REV3L	ENSG00000009413	ENST00000434009	ENSE00003498726	111333123	111333367	25	-1	-1				TRUE
6			REV3L	ENSG00000009413	ENST00000434009	ENSE00003606173	111331676	111331784	26	-1	-1				TRUE
6			REV3L	ENSG00000009413	ENST00000434009	ENSE00003657146	111329532	111329738	27	-1	-1				TRUE
6			REV3L	ENSG00000009413	ENST00000434009	ENSE00003645528	111322569	111322678	28	-1	-1				TRUE
6			REV3L	ENSG00000009413	ENST00000434009	ENSE00003499061	111315267	111315381	29	-1	-1				TRUE
6			REV3L	ENSG00000009413	ENST00000434009	ENSE00003476360	111313352	111313489	30	-1	-1				TRUE
6			REV3L	ENSG00000009413	ENST00000434009	ENSE00003520342	111311069	111311259	31	-1	-1				TRUE
6			REV3L	ENSG00000009413	ENST00000434009	ENSE00003653946	111309853	111310099	32	-1	-1				TRUE
6			REV3L	ENSG00000009413	ENST00000434009	ENSE00003609048	111307361	111307570	33	-1	-1				TRUE
6			REV3L	ENSG00000009413	ENST00000434009	ENSE00003619805	111299031	111300156	34	-1	-1
6			REV3L	ENSG00000009413	ENST00000435970	ENSE00003477312	111482750	111483229	2	-1	-1				TRUE		IPR043502, IPR042087, IPR036397, IPR032757, IPR030559, IPR025687, IPR023211, IPR017964, IPR012337, IPR006172, IPR006134	DNA/RNA_pol_sf, DNA_pol_B_C, RNaseH_sf, DUF4683, PolZ_Rev3, Znf-C4pol, DNA_pol_palm_dom_sf, DNA-dir_DNA_pol_B_CS, RNaseH-like_sf, DNA-dir_DNA_pol_B, DNA-dir_DNA_pol_B_multi_dom	FALSE	FALSE
6			REV3L	ENSG00000009413	ENST00000435970	ENSE00003535911	111472013	111472140	3	-1	-1				TRUE		IPR043502, IPR042087, IPR036397, IPR032757, IPR030559, IPR025687, IPR023211, IPR017964, IPR012337, IPR006172, IPR006134	DNA/RNA_pol_sf, DNA_pol_B_C, RNaseH_sf, DUF4683, PolZ_Rev3, Znf-C4pol, DNA_pol_palm_dom_sf, DNA-dir_DNA_pol_B_CS, RNaseH-like_sf, DNA-dir_DNA_pol_B, DNA-dir_DNA_pol_B_multi_dom	FALSE	FALSE
6	111416283	111416377	REV3L	ENSG00000009413	ENST00000435970	ENSE00003634751	111416283	111416472	4	-1	2						IPR043502, IPR042087, IPR036397, IPR032757, IPR030559, IPR025687, IPR023211, IPR017964, IPR012337, IPR006172, IPR006134	DNA/RNA_pol_sf, DNA_pol_B_C, RNaseH_sf, DUF4683, PolZ_Rev3, Znf-C4pol, DNA_pol_palm_dom_sf, DNA-dir_DNA_pol_B_CS, RNaseH-like_sf, DNA-dir_DNA_pol_B, DNA-dir_DNA_pol_B_multi_dom	FALSE	FALSE
6	111315267	111315422	REV3L	ENSG00000009413	ENST00000619481	ENSE00003745551	111315267	111315422	1	0	0						IPR043502, IPR042087, IPR030559, IPR023211, IPR013544	DNA/RNA_pol_sf, DNA_pol_B_C, PolZ_Rev3, DNA_pol_palm_dom_sf, DUF1725	FALSE	FALSE
6	111308014	111308245	REV3L	ENSG00000009413	ENST00000619481	ENSE00003739205	111308014	111308245	5	0	1						IPR043502, IPR042087, IPR030559, IPR023211, IPR013544	DNA/RNA_pol_sf, DNA_pol_B_C, PolZ_Rev3, DNA_pol_palm_dom_sf, DUF1725	FALSE	FALSE
6	111307731	111307735	REV3L	ENSG00000009413	ENST00000619481	ENSE00003724468	111307731	111307735	6	1	0						IPR043502, IPR042087, IPR030559, IPR023211, IPR013544	DNA/RNA_pol_sf, DNA_pol_B_C, PolZ_Rev3, DNA_pol_palm_dom_sf, DUF1725	FALSE	FALSE
6	150369032	150369209	IYD	ENSG00000009765	ENST00000229447	ENSE00001334655	150368892	150369209	1	-1	1						IPR029479	Nitroreductase	FALSE	FALSE
6	150389352	150389543	IYD	ENSG00000009765	ENST00000229447	ENSE00001128693	150389352	150389543	2	1	1		TRUE				IPR029479	Nitroreductase	FALSE	FALSE
6	150392345	150392504	IYD	ENSG00000009765	ENST00000229447	ENSE00003649524	150392345	150392504	3	1	2						IPR029479	Nitroreductase	FALSE	FALSE
6	150394099	150394255	IYD	ENSG00000009765	ENST00000229447	ENSE00003641162	150394099	150394255	4	2	0						IPR029479	Nitroreductase	FALSE	FALSE
6	150395455	150395566	IYD	ENSG00000009765	ENST00000229447	ENSE00001374222	150395455	150395566	5	0	1						IPR029479	Nitroreductase	FALSE	FALSE
6	150398055	150398137	IYD	ENSG00000009765	ENST00000229447	ENSE00002296614	150398055	150404628	6	1	-1						IPR029479	Nitroreductase	FALSE	FALSE
6	150369032	150369209	IYD	ENSG00000009765	ENST00000344419	ENSE00000000151	150369012	150369209	1	-1	1						IPR029479	Nitroreductase	FALSE	FALSE
6	150398055	150398237	IYD	ENSG00000009765	ENST00000344419	ENSE00002321567	150398055	150405969	5	0	-1						IPR029479	Nitroreductase	FALSE	FALSE
6	150369032	150369209	IYD	ENSG00000009765	ENST00000367335	ENSE00002277528	150368953	150369209	1	-1	1
6	150395394	150395450	IYD	ENSG00000009765	ENST00000367335	ENSE00001652911	150395394	150395566	5	0	-1
6			IYD	ENSG00000009765	ENST00000367335	ENSE00002273512	150398055	150398109	6	-1	-1
6	150369032	150369209	IYD	ENSG00000009765	ENST00000392255	ENSE00001927036	150368997	150369209	1	-1	1						IPR029479	Nitroreductase	FALSE	FALSE
6	150396471	150396484	IYD	ENSG00000009765	ENST00000392255	ENSE00002244727	150396471	150396816	6	1	-1						IPR029479	Nitroreductase	FALSE	FALSE
6	150395394	150395450	IYD	ENSG00000009765	ENST00000392256	ENSE00001511248	150395394	150395454	5	0	-1						IPR029479	Nitroreductase	FALSE	FALSE
6	150370000	150370012	IYD	ENSG00000009765	ENST00000425615	ENSE00002319133	150369977	150370012	1	-1	1						IPR029479	Nitroreductase	FALSE	FALSE
6	150395394	150395450	IYD	ENSG00000009765	ENST00000425615	ENSE00002293744	150395394	150395532	5	0	-1						IPR029479	Nitroreductase	FALSE	FALSE
6	150395455	150395622	IYD	ENSG00000009765	ENST00000500320	ENSE00002319999	150395455	150396890	5	0	-1						IPR029479	Nitroreductase	FALSE	FALSE
6	142147367	142147399	VTA1	ENSG00000009844	ENST00000367621	ENSE00001336810	142147257	142147399	1	-1	0						IPR041212, IPR039431	Vta1_C, Vta1/CALS_N	FALSE	FALSE
6	142169550	142169677	VTA1	ENSG00000009844	ENST00000367621	ENSE00001177106	142169550	142169677	2	0	2						IPR041212, IPR039431	Vta1_C, Vta1/CALS_N	FALSE	FALSE
6	142170346	142170421	VTA1	ENSG00000009844	ENST00000367621	ENSE00003498542	142170346	142170421	3	2	0						IPR041212, IPR039431	Vta1_C, Vta1/CALS_N	FALSE	FALSE
6	142189426	142189534	VTA1	ENSG00000009844	ENST00000367621	ENSE00003548670	142189426	142189534	4	0	1						IPR041212, IPR039431	Vta1_C, Vta1/CALS_N	FALSE	FALSE
6	142198439	142198615	VTA1	ENSG00000009844	ENST00000367621	ENSE00001356297	142198439	142198615	5	1	1		TRUE				IPR041212, IPR039431	Vta1_C, Vta1/CALS_N	FALSE	FALSE
6	142203985	142204065	VTA1	ENSG00000009844	ENST00000367621	ENSE00002466551	142203985	142204065	6	1	1		TRUE				IPR041212, IPR039431	Vta1_C, Vta1/CALS_N	FALSE	FALSE
6	142218498	142218643	VTA1	ENSG00000009844	ENST00000367621	ENSE00001445180	142218498	142219067	7	1	-1						IPR041212, IPR039431	Vta1_C, Vta1/CALS_N	FALSE	FALSE
6	142147288	142147399	VTA1	ENSG00000009844	ENST00000367630	ENSE00000798977	142147263	142147399	1	-1	1						IPR041212, IPR039431	Vta1_C, Vta1/CALS_N	FALSE	FALSE
6	142166228	142166322	VTA1	ENSG00000009844	ENST00000367630	ENSE00001177110	142166228	142166322	2	1	0						IPR041212, IPR039431	Vta1_C, Vta1/CALS_N	FALSE	FALSE
6	142218498	142218643	VTA1	ENSG00000009844	ENST00000367630	ENSE00001824756	142218498	142224685	8	1	-1						IPR041212, IPR039431	Vta1_C, Vta1/CALS_N	FALSE	FALSE
6	142147367	142147399	VTA1	ENSG00000009844	ENST00000452973	ENSE00002237676	142147162	142147399	1	-1	0						IPR041212, IPR039431	Vta1_C, Vta1/CALS_N	FALSE	FALSE
6	142218498	142218643	VTA1	ENSG00000009844	ENST00000452973	ENSE00002265270	142218498	142220946	6	1	-1						IPR041212, IPR039431	Vta1_C, Vta1/CALS_N	FALSE	FALSE
6	142147288	142147399	VTA1	ENSG00000009844	ENST00000620996	ENSE00003717274	142147162	142147399	1	-1	1						IPR041212, IPR039431	Vta1_C, Vta1/CALS_N	FALSE	FALSE
6	13710935	13711505	RANBP9	ENSG00000010017	ENST00000011619	ENSE00001815244	13710935	13711835	1	-1	1						IPR043136, IPR035782, IPR024964, IPR013320, IPR013144, IPR006595, IPR006594, IPR003877	B30.2/SPRY_sf, SPRY_RanBP9/10, CTLH/CRA, ConA-like_dom_sf, CRA_dom, CTLH_C, LisH, SPRY_dom	FALSE	FALSE
6	13696785	13696896	RANBP9	ENSG00000010017	ENST00000011619	ENSE00001141779	13696785	13696896	2	1	2						IPR043136, IPR035782, IPR024964, IPR013320, IPR013144, IPR006595, IPR006594, IPR003877	B30.2/SPRY_sf, SPRY_RanBP9/10, CTLH/CRA, ConA-like_dom_sf, CRA_dom, CTLH_C, LisH, SPRY_dom	FALSE	FALSE
6	13658780	13658832	RANBP9	ENSG00000010017	ENST00000011619	ENSE00003565295	13658780	13658832	3	2	1						IPR043136, IPR035782, IPR024964, IPR013320, IPR013144, IPR006595, IPR006594, IPR003877	B30.2/SPRY_sf, SPRY_RanBP9/10, CTLH/CRA, ConA-like_dom_sf, CRA_dom, CTLH_C, LisH, SPRY_dom	FALSE	FALSE
6	13657109	13657276	RANBP9	ENSG00000010017	ENST00000011619	ENSE00003714478	13657109	13657276	4	1	1		TRUE				IPR043136, IPR035782, IPR024964, IPR013320, IPR013144, IPR006595, IPR006594, IPR003877	B30.2/SPRY_sf, SPRY_RanBP9/10, CTLH/CRA, ConA-like_dom_sf, CRA_dom, CTLH_C, LisH, SPRY_dom	FALSE	FALSE
6	13652659	13652681	RANBP9	ENSG00000010017	ENST00000011619	ENSE00001009197	13652659	13652681	5	1	0						IPR043136, IPR035782, IPR024964, IPR013320, IPR013144, IPR006595, IPR006594, IPR003877	B30.2/SPRY_sf, SPRY_RanBP9/10, CTLH/CRA, ConA-like_dom_sf, CRA_dom, CTLH_C, LisH, SPRY_dom	FALSE	FALSE
6	13644545	13644729	RANBP9	ENSG00000010017	ENST00000011619	ENSE00003712108	13644545	13644729	6	0	2						IPR043136, IPR035782, IPR024964, IPR013320, IPR013144, IPR006595, IPR006594, IPR003877	B30.2/SPRY_sf, SPRY_RanBP9/10, CTLH/CRA, ConA-like_dom_sf, CRA_dom, CTLH_C, LisH, SPRY_dom	FALSE	FALSE
6	13642479	13642591	RANBP9	ENSG00000010017	ENST00000011619	ENSE00001009205	13642479	13642591	7	2	1						IPR043136, IPR035782, IPR024964, IPR013320, IPR013144, IPR006595, IPR006594, IPR003877	B30.2/SPRY_sf, SPRY_RanBP9/10, CTLH/CRA, ConA-like_dom_sf, CRA_dom, CTLH_C, LisH, SPRY_dom	FALSE	FALSE
6	13641199	13641307	RANBP9	ENSG00000010017	ENST00000011619	ENSE00001009198	13641199	13641307	8	1	2						IPR043136, IPR035782, IPR024964, IPR013320, IPR013144, IPR006595, IPR006594, IPR003877	B30.2/SPRY_sf, SPRY_RanBP9/10, CTLH/CRA, ConA-like_dom_sf, CRA_dom, CTLH_C, LisH, SPRY_dom	FALSE	FALSE
6	13639563	13639753	RANBP9	ENSG00000010017	ENST00000011619	ENSE00000848070	13639563	13639753	9	2	1						IPR043136, IPR035782, IPR024964, IPR013320, IPR013144, IPR006595, IPR006594, IPR003877	B30.2/SPRY_sf, SPRY_RanBP9/10, CTLH/CRA, ConA-like_dom_sf, CRA_dom, CTLH_C, LisH, SPRY_dom	FALSE	FALSE
6	13637808	13637955	RANBP9	ENSG00000010017	ENST00000011619	ENSE00001009209	13637808	13637955	10	1	2						IPR043136, IPR035782, IPR024964, IPR013320, IPR013144, IPR006595, IPR006594, IPR003877	B30.2/SPRY_sf, SPRY_RanBP9/10, CTLH/CRA, ConA-like_dom_sf, CRA_dom, CTLH_C, LisH, SPRY_dom	FALSE	FALSE
6	13634431	13634552	RANBP9	ENSG00000010017	ENST00000011619	ENSE00001009217	13634431	13634552	11	2	1						IPR043136, IPR035782, IPR024964, IPR013320, IPR013144, IPR006595, IPR006594, IPR003877	B30.2/SPRY_sf, SPRY_RanBP9/10, CTLH/CRA, ConA-like_dom_sf, CRA_dom, CTLH_C, LisH, SPRY_dom	FALSE	FALSE
6	13632370	13632521	RANBP9	ENSG00000010017	ENST00000011619	ENSE00001009219	13632370	13632521	12	1	0						IPR043136, IPR035782, IPR024964, IPR013320, IPR013144, IPR006595, IPR006594, IPR003877	B30.2/SPRY_sf, SPRY_RanBP9/10, CTLH/CRA, ConA-like_dom_sf, CRA_dom, CTLH_C, LisH, SPRY_dom	FALSE	FALSE
6	13625653	13625764	RANBP9	ENSG00000010017	ENST00000011619	ENSE00003505270	13625653	13625764	13	0	1						IPR043136, IPR035782, IPR024964, IPR013320, IPR013144, IPR006595, IPR006594, IPR003877	B30.2/SPRY_sf, SPRY_RanBP9/10, CTLH/CRA, ConA-like_dom_sf, CRA_dom, CTLH_C, LisH, SPRY_dom	FALSE	FALSE
6	13622362	13622492	RANBP9	ENSG00000010017	ENST00000011619	ENSE00001009216	13621498	13622492	14	1	-1						IPR043136, IPR035782, IPR024964, IPR013320, IPR013144, IPR006595, IPR006594, IPR003877	B30.2/SPRY_sf, SPRY_RanBP9/10, CTLH/CRA, ConA-like_dom_sf, CRA_dom, CTLH_C, LisH, SPRY_dom	FALSE	FALSE
6	36387536	36387541	ETV7	ENSG00000010030	ENST00000339796	ENSE00003771465	36387536	36387566	1	-1	0						IPR036390, IPR036388, IPR013761, IPR003118	WH_DNA-bd_sf, WH-like_DNA-bd_sf, SAM/pointed_sf, Pointed_dom	FALSE	FALSE
6	36385534	36385669	ETV7	ENSG00000010030	ENST00000339796	ENSE00000748877	36385534	36385669	2	0	1						IPR036390, IPR036388, IPR013761, IPR003118	WH_DNA-bd_sf, WH-like_DNA-bd_sf, SAM/pointed_sf, Pointed_dom	FALSE	FALSE
6	36375871	36376035	ETV7	ENSG00000010030	ENST00000339796	ENSE00000748873	36375871	36376035	3	1	1		TRUE				IPR036390, IPR036388, IPR013761, IPR003118	WH_DNA-bd_sf, WH-like_DNA-bd_sf, SAM/pointed_sf, Pointed_dom	FALSE	FALSE
6	36373453	36373578	ETV7	ENSG00000010030	ENST00000339796	ENSE00003478807	36373453	36373578	4	1	1		TRUE				IPR036390, IPR036388, IPR013761, IPR003118	WH_DNA-bd_sf, WH-like_DNA-bd_sf, SAM/pointed_sf, Pointed_dom	FALSE	FALSE
6	36371330	36371560	ETV7	ENSG00000010030	ENST00000339796	ENSE00003481317	36371330	36371560	5	1	1		TRUE				IPR036390, IPR036388, IPR013761, IPR003118	WH_DNA-bd_sf, WH-like_DNA-bd_sf, SAM/pointed_sf, Pointed_dom	FALSE	FALSE
6	36368929	36369071	ETV7	ENSG00000010030	ENST00000339796	ENSE00000748827	36368929	36369071	6	1	0						IPR036390, IPR036388, IPR013761, IPR003118	WH_DNA-bd_sf, WH-like_DNA-bd_sf, SAM/pointed_sf, Pointed_dom	FALSE	FALSE
6	36366875	36366975	ETV7	ENSG00000010030	ENST00000339796	ENSE00002243315	36366875	36366975	7	0	2						IPR036390, IPR036388, IPR013761, IPR003118	WH_DNA-bd_sf, WH-like_DNA-bd_sf, SAM/pointed_sf, Pointed_dom	FALSE	FALSE
6	36354642	36354687	ETV7	ENSG00000010030	ENST00000339796	ENSE00003765744	36354091	36354687	8	2	-1						IPR036390, IPR036388, IPR013761, IPR003118	WH_DNA-bd_sf, WH-like_DNA-bd_sf, SAM/pointed_sf, Pointed_dom	FALSE	FALSE
6	36387536	36387541	ETV7	ENSG00000010030	ENST00000340181	ENSE00003849349	36387536	36387669	1	-1	0						IPR036390, IPR036388, IPR013761, IPR003118	WH_DNA-bd_sf, WH-like_DNA-bd_sf, SAM/pointed_sf, Pointed_dom	FALSE	FALSE
6	36366645	36366762	ETV7	ENSG00000010030	ENST00000340181	ENSE00001839820	36366194	36366762	8	2	-1						IPR036390, IPR036388, IPR013761, IPR003118	WH_DNA-bd_sf, WH-like_DNA-bd_sf, SAM/pointed_sf, Pointed_dom	FALSE	FALSE
6	36387536	36387541	ETV7	ENSG00000010030	ENST00000373737	ENSE00001869173	36387536	36387783	1	-1	0						IPR036390, IPR036388, IPR013761, IPR003118	WH_DNA-bd_sf, WH-like_DNA-bd_sf, SAM/pointed_sf, Pointed_dom	FALSE	FALSE
6	36387536	36387541	ETV7	ENSG00000010030	ENST00000373738	ENSE00001408684	36387536	36387800	1	-1	0						IPR036390, IPR036388	WH_DNA-bd_sf, WH-like_DNA-bd_sf	FALSE	FALSE
6	36366645	36366762	ETV7	ENSG00000010030	ENST00000373738	ENSE00000849750	36366195	36366762	7	2	-1						IPR036390, IPR036388	WH_DNA-bd_sf, WH-like_DNA-bd_sf	FALSE	FALSE
6			ETV7	ENSG00000010030	ENST00000538992	ENSE00003548009	36373453	36373578	2	-1	-1				TRUE		IPR036390, IPR036388	WH_DNA-bd_sf, WH-like_DNA-bd_sf	FALSE	FALSE
6	36371330	36371540	ETV7	ENSG00000010030	ENST00000538992	ENSE00003476611	36371330	36371560	3	-1	1						IPR036390, IPR036388	WH_DNA-bd_sf, WH-like_DNA-bd_sf	FALSE	FALSE
6			ETV7	ENSG00000010030	ENST00000615781	ENSE00003754740	36385534	36385669	2	-1	-1						IPR036390, IPR036388	WH_DNA-bd_sf, WH-like_DNA-bd_sf	FALSE	FALSE
6	36375830	36375959	ETV7	ENSG00000010030	ENST00000615781	ENSE00003751596	36375830	36376035	3	-1	1						IPR036390, IPR036388	WH_DNA-bd_sf, WH-like_DNA-bd_sf	FALSE	FALSE
6			ETV7	ENSG00000010030	ENST00000620358	ENSE00002302636	36387536	36387800	1	-1	-1						IPR036390, IPR036388, IPR013761, IPR003118	WH_DNA-bd_sf, WH-like_DNA-bd_sf, SAM/pointed_sf, Pointed_dom	FALSE	FALSE
6	36375871	36375934	ETV7	ENSG00000010030	ENST00000620358	ENSE00003749488	36375871	36376035	2	-1	1						IPR036390, IPR036388, IPR013761, IPR003118	WH_DNA-bd_sf, WH-like_DNA-bd_sf, SAM/pointed_sf, Pointed_dom	FALSE	FALSE
6	36387536	36387541	ETV7	ENSG00000010030	ENST00000627426	ENSE00003764848	36387536	36387616	1	-1	0						IPR036390, IPR036388	WH_DNA-bd_sf, WH-like_DNA-bd_sf	FALSE	FALSE
6	36354642	36354687	ETV7	ENSG00000010030	ENST00000627426	ENSE00001676448	36354221	36354687	7	2	-1						IPR036390, IPR036388	WH_DNA-bd_sf, WH-like_DNA-bd_sf	FALSE	FALSE
6	26087441	26087516	HFE	ENSG00000010704	ENST00000309234	ENSE00001930876	26087439	26087516	1	-1	1						IPR037055, IPR036179, IPR031092, IPR013783, IPR011162, IPR011161, IPR007110, IPR003597, IPR003006	MHC_I-like_Ag-recog_sf, Ig-like_dom_sf, HFE, Ig-like_fold, MHC_I/II-like_Ag-recog, MHC_I-like_Ag-recog, Ig-like_dom, Ig_C1-set, Ig/MHC_CS	FALSE	FALSE
6	26090841	26091104	HFE	ENSG00000010704	ENST00000309234	ENSE00003637434	26090841	26091104	2	1	1		TRUE				IPR037055, IPR036179, IPR031092, IPR013783, IPR011162, IPR011161, IPR007110, IPR003597	MHC_I-like_Ag-recog_sf, Ig-like_dom_sf, HFE, Ig-like_fold, MHC_I/II-like_Ag-recog, MHC_I-like_Ag-recog, Ig-like_dom, Ig_C1-set	FALSE	FALSE
6	26091314	26091589	HFE	ENSG00000010704	ENST00000309234	ENSE00001641676	26091314	26091589	3	1	1		TRUE				IPR037055, IPR036179, IPR031092, IPR013783, IPR011162, IPR011161, IPR007110, IPR003597, IPR003006	MHC_I-like_Ag-recog_sf, Ig-like_dom_sf, HFE, Ig-like_fold, MHC_I/II-like_Ag-recog, MHC_I-like_Ag-recog, Ig-like_dom, Ig_C1-set, Ig/MHC_CS	FALSE	FALSE
6	26092685	26092960	HFE	ENSG00000010704	ENST00000309234	ENSE00001682402	26092685	26092960	4	1	1		TRUE				IPR036179, IPR031092, IPR013783, IPR007110, IPR003597	Ig-like_dom_sf, HFE, Ig-like_fold, Ig-like_dom, Ig_C1-set	FALSE	FALSE
6	26093119	26093232	HFE	ENSG00000010704	ENST00000309234	ENSE00003535082	26093119	26093232	5	1	1		TRUE				IPR036179, IPR031092, IPR013783, IPR007110, IPR003597	Ig-like_dom_sf, HFE, Ig-like_fold, Ig-like_dom, Ig_C1-set	FALSE	FALSE
6	26094404	26094411	HFE	ENSG00000010704	ENST00000309234	ENSE00001814952	26094404	26094553	6	1	-1						IPR037055, IPR036179, IPR031092, IPR013783, IPR011162, IPR011161, IPR007110, IPR003597, IPR003006	MHC_I-like_Ag-recog_sf, Ig-like_dom_sf, HFE, Ig-like_fold, MHC_I/II-like_Ag-recog, MHC_I-like_Ag-recog, Ig-like_dom, Ig_C1-set, Ig/MHC_CS	FALSE	FALSE
6	26087441	26087516	HFE	ENSG00000010704	ENST00000317896	ENSE00002725003	26087281	26087516	1	-1	1						IPR036179, IPR031092, IPR013783, IPR007110, IPR003597	Ig-like_dom_sf, HFE, Ig-like_fold, Ig-like_dom, Ig_C1-set	FALSE	FALSE
6	26094186	26094226	HFE	ENSG00000010704	ENST00000317896	ENSE00001851516	26094186	26095217	5	1	-1						IPR037055, IPR036179, IPR031092, IPR013783, IPR011162, IPR011161, IPR007110, IPR003597	MHC_I-like_Ag-recog_sf, Ig-like_dom_sf, HFE, Ig-like_fold, MHC_I/II-like_Ag-recog, MHC_I-like_Ag-recog, Ig-like_dom, Ig_C1-set	FALSE	FALSE
6	26087441	26087516	HFE	ENSG00000010704	ENST00000336625	ENSE00001818297	26087397	26087516	1	-1	1						IPR037055, IPR036179, IPR031092, IPR011162, IPR011161, IPR007110, IPR003597	MHC_I-like_Ag-recog_sf, Ig-like_dom_sf, HFE, MHC_I/II-like_Ag-recog, MHC_I-like_Ag-recog, Ig-like_dom, Ig_C1-set	FALSE	FALSE
6	26092727	26092960	HFE	ENSG00000010704	ENST00000336625	ENSE00001638819	26092727	26092960	3	1	1		TRUE				IPR037055, IPR036179, IPR031092, IPR013783, IPR011162, IPR011161, IPR007110, IPR003597, IPR003006	MHC_I-like_Ag-recog_sf, Ig-like_dom_sf, HFE, Ig-like_fold, MHC_I/II-like_Ag-recog, MHC_I-like_Ag-recog, Ig-like_dom, Ig_C1-set, Ig/MHC_CS	FALSE	FALSE
6	26094186	26094226	HFE	ENSG00000010704	ENST00000336625	ENSE00003633137	26094186	26094257	5	1	-1						IPR037055, IPR036179, IPR031092, IPR011162, IPR011161, IPR007110, IPR003597	MHC_I-like_Ag-recog_sf, Ig-like_dom_sf, HFE, MHC_I/II-like_Ag-recog, MHC_I-like_Ag-recog, Ig-like_dom, Ig_C1-set	FALSE	FALSE
6	26094186	26094226	HFE	ENSG00000010704	ENST00000349999	ENSE00001924143	26094186	26094987	5	1	-1						IPR037055, IPR036179, IPR031092, IPR013783, IPR011162, IPR011161, IPR007110, IPR003597, IPR003006	MHC_I-like_Ag-recog_sf, Ig-like_dom_sf, HFE, Ig-like_fold, MHC_I/II-like_Ag-recog, MHC_I-like_Ag-recog, Ig-like_dom, Ig_C1-set, Ig/MHC_CS	FALSE	FALSE
6	26094186	26094226	HFE	ENSG00000010704	ENST00000352392	ENSE00001869024	26094186	26094488	3	1	-1
6	26094186	26094226	HFE	ENSG00000010704	ENST00000353147	ENSE00001829296	26094186	26094368	4	1	-1						IPR036179, IPR031092, IPR013783, IPR007110, IPR003597	Ig-like_dom_sf, HFE, Ig-like_fold, Ig-like_dom, Ig_C1-set	FALSE	FALSE
6	26087441	26087516	HFE	ENSG00000010704	ENST00000357618	ENSE00003567671	26087319	26087516	1	-1	1						IPR037055, IPR036179, IPR031092, IPR013783, IPR011162, IPR011161, IPR007110, IPR003597, IPR003006	MHC_I-like_Ag-recog_sf, Ig-like_dom_sf, HFE, Ig-like_fold, MHC_I/II-like_Ag-recog, MHC_I-like_Ag-recog, Ig-like_dom, Ig_C1-set, Ig/MHC_CS	FALSE	FALSE
6	26094186	26094226	HFE	ENSG00000010704	ENST00000357618	ENSE00001913586	26094186	26098343	6	1	-1						IPR037055, IPR036179, IPR031092, IPR013783, IPR011162, IPR011161, IPR007110, IPR003597, IPR003006	MHC_I-like_Ag-recog_sf, Ig-like_dom_sf, HFE, Ig-like_fold, MHC_I/II-like_Ag-recog, MHC_I-like_Ag-recog, Ig-like_dom, Ig_C1-set, Ig/MHC_CS	FALSE	FALSE
6	26090910	26091104	HFE	ENSG00000010704	ENST00000397022	ENSE00001784440	26090910	26091104	2	1	1						IPR037055, IPR036179, IPR031092, IPR013783, IPR011162, IPR011161, IPR007110, IPR003597, IPR003006	MHC_I-like_Ag-recog_sf, Ig-like_dom_sf, HFE, Ig-like_fold, MHC_I/II-like_Ag-recog, MHC_I-like_Ag-recog, Ig-like_dom, Ig_C1-set, Ig/MHC_CS	FALSE	FALSE
6	26087441	26087516	HFE	ENSG00000010704	ENST00000461397	ENSE00001949180	26087405	26087516	1	-1	1						IPR037055, IPR036179, IPR031092, IPR013783, IPR011162, IPR011161, IPR007110, IPR003597, IPR003006	MHC_I-like_Ag-recog_sf, Ig-like_dom_sf, HFE, Ig-like_fold, MHC_I/II-like_Ag-recog, MHC_I-like_Ag-recog, Ig-like_dom, Ig_C1-set, Ig/MHC_CS	FALSE	FALSE
6	26094186	26094226	HFE	ENSG00000010704	ENST00000461397	ENSE00001911284	26094186	26094230	6	1	-1						IPR037055, IPR036179, IPR031092, IPR013783, IPR011162, IPR011161, IPR007110, IPR003597, IPR003006	MHC_I-like_Ag-recog_sf, Ig-like_dom_sf, HFE, Ig-like_fold, MHC_I/II-like_Ag-recog, MHC_I-like_Ag-recog, Ig-like_dom, Ig_C1-set, Ig/MHC_CS	FALSE	FALSE
6	26087441	26087516	HFE	ENSG00000010704	ENST00000470149	ENSE00001823470	26087392	26087516	1	-1	1						IPR037055, IPR036179, IPR031092, IPR013783, IPR011162, IPR011161, IPR007110, IPR003597, IPR003006	MHC_I-like_Ag-recog_sf, Ig-like_dom_sf, HFE, Ig-like_fold, MHC_I/II-like_Ag-recog, MHC_I-like_Ag-recog, Ig-like_dom, Ig_C1-set, Ig/MHC_CS	FALSE	FALSE
6	26092609	26092641	HFE	ENSG00000010704	ENST00000470149	ENSE00001875772	26092609	26092641	4	1	1		TRUE				IPR037055, IPR036179, IPR031092, IPR013783, IPR011162, IPR011161, IPR007110, IPR003597, IPR003006	MHC_I-like_Ag-recog_sf, Ig-like_dom_sf, HFE, Ig-like_fold, MHC_I/II-like_Ag-recog, MHC_I-like_Ag-recog, Ig-like_dom, Ig_C1-set, Ig/MHC_CS	FALSE	FALSE
6	26094186	26094226	HFE	ENSG00000010704	ENST00000470149	ENSE00001874746	26094186	26094262	7	1	-1						IPR037055, IPR036179, IPR031092, IPR013783, IPR011162, IPR011161, IPR007110, IPR003597, IPR003006	MHC_I-like_Ag-recog_sf, Ig-like_dom_sf, HFE, Ig-like_fold, MHC_I/II-like_Ag-recog, MHC_I-like_Ag-recog, Ig-like_dom, Ig_C1-set, Ig/MHC_CS	FALSE	FALSE
6	26092948	26092960	HFE	ENSG00000010704	ENST00000485729	ENSE00001990031	26092948	26092960	1	0	1
6	26094186	26094218	HFE	ENSG00000010704	ENST00000485729	ENSE00001829893	26094186	26094218	3	1	1		TRUE
6	26094404	26094411	HFE	ENSG00000010704	ENST00000485729	ENSE00001948273	26094404	26095020	4	1	-1
6			FYN	ENSG00000010810	ENST00000229471	ENSE00001512349	111759040	111759131	1	-1	-1				TRUE		IPR036860, IPR036028, IPR035750, IPR020635, IPR011009, IPR008266, IPR001452, IPR001245, IPR000980	SH2_dom_sf, SH3-like_dom_sf, Fyn/Yrk_SH3, Tyr_kinase_cat_dom, Kinase-like_dom_sf, Tyr_kinase_AS, SH3_domain, Ser-Thr/Tyr_kinase_cat_dom, SH2	FALSE	FALSE
6	111719805	111720051	FYN	ENSG00000010810	ENST00000229471	ENSE00003497339	111719805	111720062	2	-1	1						IPR036860, IPR036028, IPR035750, IPR020635, IPR017441, IPR011009, IPR008266, IPR001452, IPR001245, IPR000980	SH2_dom_sf, SH3-like_dom_sf, Fyn/Yrk_SH3, Tyr_kinase_cat_dom, Protein_kinase_ATP_BS, Kinase-like_dom_sf, Tyr_kinase_AS, SH3_domain, Ser-Thr/Tyr_kinase_cat_dom, SH2	FALSE	FALSE
6	111714347	111714443	FYN	ENSG00000010810	ENST00000229471	ENSE00003528595	111714347	111714443	3	1	2						IPR036860, IPR036028, IPR035750, IPR020635, IPR017441, IPR011009, IPR008266, IPR001452, IPR001245, IPR000980	SH2_dom_sf, SH3-like_dom_sf, Fyn/Yrk_SH3, Tyr_kinase_cat_dom, Protein_kinase_ATP_BS, Kinase-like_dom_sf, Tyr_kinase_AS, SH3_domain, Ser-Thr/Tyr_kinase_cat_dom, SH2	FALSE	FALSE
6	111707922	111708020	FYN	ENSG00000010810	ENST00000229471	ENSE00003467096	111707922	111708020	4	2	2			TRUE			IPR036860, IPR036028, IPR035750, IPR020635, IPR017441, IPR011009, IPR008266, IPR001452, IPR001245, IPR000980	SH2_dom_sf, SH3-like_dom_sf, Fyn/Yrk_SH3, Tyr_kinase_cat_dom, Protein_kinase_ATP_BS, Kinase-like_dom_sf, Tyr_kinase_AS, SH3_domain, Ser-Thr/Tyr_kinase_cat_dom, SH2	FALSE	FALSE
6	111703999	111704102	FYN	ENSG00000010810	ENST00000229471	ENSE00003481156	111703999	111704102	5	2	1						IPR036860, IPR036028, IPR035750, IPR020635, IPR017441, IPR011009, IPR008266, IPR001452, IPR001245, IPR000980	SH2_dom_sf, SH3-like_dom_sf, Fyn/Yrk_SH3, Tyr_kinase_cat_dom, Protein_kinase_ATP_BS, Kinase-like_dom_sf, Tyr_kinase_AS, SH3_domain, Ser-Thr/Tyr_kinase_cat_dom, SH2	FALSE	FALSE
6	111702885	111703034	FYN	ENSG00000010810	ENST00000229471	ENSE00003791523	111702885	111703034	6	1	1		TRUE				IPR036860, IPR036028, IPR035750, IPR020635, IPR017441, IPR011009, IPR008266, IPR001452, IPR001245, IPR000980	SH2_dom_sf, SH3-like_dom_sf, Fyn/Yrk_SH3, Tyr_kinase_cat_dom, Protein_kinase_ATP_BS, Kinase-like_dom_sf, Tyr_kinase_AS, SH3_domain, Ser-Thr/Tyr_kinase_cat_dom, SH2	FALSE	FALSE
6	111696277	111696456	FYN	ENSG00000010810	ENST00000229471	ENSE00001880540	111696277	111696456	7	1	1		TRUE				IPR036860, IPR036028, IPR035750, IPR020635, IPR017441, IPR011009, IPR008266, IPR001452, IPR001245, IPR000980	SH2_dom_sf, SH3-like_dom_sf, Fyn/Yrk_SH3, Tyr_kinase_cat_dom, Protein_kinase_ATP_BS, Kinase-like_dom_sf, Tyr_kinase_AS, SH3_domain, Ser-Thr/Tyr_kinase_cat_dom, SH2	FALSE	FALSE
6	111694628	111694704	FYN	ENSG00000010810	ENST00000229471	ENSE00003674937	111694628	111694704	8	1	0						IPR036860, IPR036028, IPR035750, IPR020635, IPR017441, IPR011009, IPR008266, IPR001452, IPR001245, IPR000980	SH2_dom_sf, SH3-like_dom_sf, Fyn/Yrk_SH3, Tyr_kinase_cat_dom, Protein_kinase_ATP_BS, Kinase-like_dom_sf, Tyr_kinase_AS, SH3_domain, Ser-Thr/Tyr_kinase_cat_dom, SH2	FALSE	FALSE
6	111694375	111694528	FYN	ENSG00000010810	ENST00000229471	ENSE00003601706	111694375	111694528	9	0	1						IPR036860, IPR036028, IPR035750, IPR020635, IPR017441, IPR011009, IPR008266, IPR001452, IPR001245, IPR000980	SH2_dom_sf, SH3-like_dom_sf, Fyn/Yrk_SH3, Tyr_kinase_cat_dom, Protein_kinase_ATP_BS, Kinase-like_dom_sf, Tyr_kinase_AS, SH3_domain, Ser-Thr/Tyr_kinase_cat_dom, SH2	FALSE	FALSE
6	111674499	111674630	FYN	ENSG00000010810	ENST00000229471	ENSE00003504910	111674499	111674630	10	1	1		TRUE				IPR036860, IPR036028, IPR035750, IPR020635, IPR017441, IPR011009, IPR008266, IPR001452, IPR001245, IPR000980	SH2_dom_sf, SH3-like_dom_sf, Fyn/Yrk_SH3, Tyr_kinase_cat_dom, Protein_kinase_ATP_BS, Kinase-like_dom_sf, Tyr_kinase_AS, SH3_domain, Ser-Thr/Tyr_kinase_cat_dom, SH2	FALSE	FALSE
6	111661739	111661947	FYN	ENSG00000010810	ENST00000229471	ENSE00002112481	111661282	111661947	11	1	-1						IPR036860, IPR036028, IPR035750, IPR020635, IPR011009, IPR008266, IPR001452, IPR001245, IPR000980	SH2_dom_sf, SH3-like_dom_sf, Fyn/Yrk_SH3, Tyr_kinase_cat_dom, Kinase-like_dom_sf, Tyr_kinase_AS, SH3_domain, Ser-Thr/Tyr_kinase_cat_dom, SH2	FALSE	FALSE
6			FYN	ENSG00000010810	ENST00000354650	ENSE00001902078	111872968	111873452	1	-1	-1						IPR036860, IPR036028, IPR035750, IPR020635, IPR017441, IPR011009, IPR008266, IPR001452, IPR001245, IPR000980	SH2_dom_sf, SH3-like_dom_sf, Fyn/Yrk_SH3, Tyr_kinase_cat_dom, Protein_kinase_ATP_BS, Kinase-like_dom_sf, Tyr_kinase_AS, SH3_domain, Ser-Thr/Tyr_kinase_cat_dom, SH2	FALSE	FALSE
6	111700104	111700268	FYN	ENSG00000010810	ENST00000354650	ENSE00003472114	111700104	111700268	9	1	1						IPR036860, IPR036028, IPR035750, IPR020635, IPR017441, IPR011009, IPR008266, IPR001452, IPR001245, IPR000980	SH2_dom_sf, SH3-like_dom_sf, Fyn/Yrk_SH3, Tyr_kinase_cat_dom, Protein_kinase_ATP_BS, Kinase-like_dom_sf, Tyr_kinase_AS, SH3_domain, Ser-Thr/Tyr_kinase_cat_dom, SH2	FALSE	FALSE
6	111661739	111661947	FYN	ENSG00000010810	ENST00000354650	ENSE00001939766	111660332	111661947	14	1	-1						IPR036860, IPR036028, IPR035750, IPR020635, IPR017441, IPR011009, IPR008266, IPR001452, IPR001245, IPR000980	SH2_dom_sf, SH3-like_dom_sf, Fyn/Yrk_SH3, Tyr_kinase_cat_dom, Protein_kinase_ATP_BS, Kinase-like_dom_sf, Tyr_kinase_AS, SH3_domain, Ser-Thr/Tyr_kinase_cat_dom, SH2	FALSE	FALSE
6			FYN	ENSG00000010810	ENST00000368667	ENSE00001414024	111793623	111793886	1	-1	-1						IPR036860, IPR036028, IPR035750, IPR020635, IPR017441, IPR011009, IPR008266, IPR001452, IPR001245, IPR000980	SH2_dom_sf, SH3-like_dom_sf, Fyn/Yrk_SH3, Tyr_kinase_cat_dom, Protein_kinase_ATP_BS, Kinase-like_dom_sf, Tyr_kinase_AS, SH3_domain, Ser-Thr/Tyr_kinase_cat_dom, SH2	FALSE	FALSE
6			FYN	ENSG00000010810	ENST00000368678	ENSE00002137154	111872968	111873430	1	-1	-1						IPR036860, IPR036028, IPR035750, IPR020635, IPR017441, IPR011009, IPR008266, IPR001452, IPR001245, IPR000980	SH2_dom_sf, SH3-like_dom_sf, Fyn/Yrk_SH3, Tyr_kinase_cat_dom, Protein_kinase_ATP_BS, Kinase-like_dom_sf, Tyr_kinase_AS, SH3_domain, Ser-Thr/Tyr_kinase_cat_dom, SH2	FALSE	FALSE
6	111699515	111699670	FYN	ENSG00000010810	ENST00000368678	ENSE00000762185	111699515	111699670	8	1	1						IPR036860, IPR036028, IPR035750, IPR020635, IPR017441, IPR011009, IPR008266, IPR001452, IPR001245, IPR000980	SH2_dom_sf, SH3-like_dom_sf, Fyn/Yrk_SH3, Tyr_kinase_cat_dom, Protein_kinase_ATP_BS, Kinase-like_dom_sf, Tyr_kinase_AS, SH3_domain, Ser-Thr/Tyr_kinase_cat_dom, SH2	FALSE	FALSE
6	111661739	111661947	FYN	ENSG00000010810	ENST00000368678	ENSE00002120407	111661286	111661947	13	1	-1						IPR036860, IPR036028, IPR035750, IPR020635, IPR017441, IPR011009, IPR008266, IPR001452, IPR001245, IPR000980	SH2_dom_sf, SH3-like_dom_sf, Fyn/Yrk_SH3, Tyr_kinase_cat_dom, Protein_kinase_ATP_BS, Kinase-like_dom_sf, Tyr_kinase_AS, SH3_domain, Ser-Thr/Tyr_kinase_cat_dom, SH2	FALSE	FALSE
6			FYN	ENSG00000010810	ENST00000368682	ENSE00001847923	111872968	111873067	1	-1	-1				TRUE		IPR036860, IPR036028, IPR035750, IPR020635, IPR017441, IPR011009, IPR008266, IPR001452, IPR001245, IPR000980	SH2_dom_sf, SH3-like_dom_sf, Fyn/Yrk_SH3, Tyr_kinase_cat_dom, Protein_kinase_ATP_BS, Kinase-like_dom_sf, Tyr_kinase_AS, SH3_domain, Ser-Thr/Tyr_kinase_cat_dom, SH2	FALSE	FALSE
6			FYN	ENSG00000010810	ENST00000368682	ENSE00001344310	111846589	111846629	2	-1	-1				TRUE		IPR036860, IPR036028, IPR035750, IPR020635, IPR017441, IPR011009, IPR008266, IPR001452, IPR001245, IPR000980	SH2_dom_sf, SH3-like_dom_sf, Fyn/Yrk_SH3, Tyr_kinase_cat_dom, Protein_kinase_ATP_BS, Kinase-like_dom_sf, Tyr_kinase_AS, SH3_domain, Ser-Thr/Tyr_kinase_cat_dom, SH2	FALSE	FALSE
6			FYN	ENSG00000010810	ENST00000368682	ENSE00001344307	111780566	111780635	3	-1	-1						IPR036860, IPR036028, IPR035750, IPR020635, IPR017441, IPR011009, IPR008266, IPR001452, IPR001245, IPR000980	SH2_dom_sf, SH3-like_dom_sf, Fyn/Yrk_SH3, Tyr_kinase_cat_dom, Protein_kinase_ATP_BS, Kinase-like_dom_sf, Tyr_kinase_AS, SH3_domain, Ser-Thr/Tyr_kinase_cat_dom, SH2	FALSE	FALSE
6			FYN	ENSG00000010810	ENST00000462856	ENSE00001922578	111758834	111759114	1	-1	-1						IPR036860, IPR036028, IPR035750, IPR001452	SH2_dom_sf, SH3-like_dom_sf, Fyn/Yrk_SH3, SH3_domain	FALSE	FALSE
6			FYN	ENSG00000010810	ENST00000484067	ENSE00002133017	111873270	111873301	1	-1	-1				TRUE		IPR036028	SH3-like_dom_sf	FALSE	FALSE
6			FYN	ENSG00000010810	ENST00000484067	ENSE00001940144	111872968	111873205	2	-1	-1						IPR036028	SH3-like_dom_sf	FALSE	FALSE
6	111714371	111714443	FYN	ENSG00000010810	ENST00000484067	ENSE00002138840	111714371	111714443	6	1	2						IPR036028	SH3-like_dom_sf	FALSE	FALSE
6			FYN	ENSG00000010810	ENST00000517419	ENSE00002103853	111759845	111759917	1	-1	-1						IPR036860, IPR036028, IPR035750, IPR001452	SH2_dom_sf, SH3-like_dom_sf, Fyn/Yrk_SH3, SH3_domain	FALSE	FALSE
6	111704020	111704102	FYN	ENSG00000010810	ENST00000517419	ENSE00002135932	111704020	111704102	5	2	1						IPR036860, IPR036028, IPR035750, IPR001452	SH2_dom_sf, SH3-like_dom_sf, Fyn/Yrk_SH3, SH3_domain	FALSE	FALSE
6			FYN	ENSG00000010810	ENST00000518295	ENSE00002106502	111872968	111873281	1	-1	-1						IPR036028, IPR035750	SH3-like_dom_sf, Fyn/Yrk_SH3	FALSE	FALSE
6			FYN	ENSG00000010810	ENST00000518295	ENSE00002126557	111740981	111741097	4	-1	-1						IPR036028, IPR035750	SH3-like_dom_sf, Fyn/Yrk_SH3	FALSE	FALSE
6	111704087	111704102	FYN	ENSG00000010810	ENST00000518295	ENSE00002443123	111704087	111704102	8	2	0						IPR036028, IPR035750	SH3-like_dom_sf, Fyn/Yrk_SH3	FALSE	FALSE
6			FYN	ENSG00000010810	ENST00000518630	ENSE00002103860	111858289	111858383	1	-1	-1						IPR036028	SH3-like_dom_sf	FALSE	FALSE
6	111708011	111708020	FYN	ENSG00000010810	ENST00000518630	ENSE00002532505	111708011	111708020	6	2	0						IPR036028	SH3-like_dom_sf	FALSE	FALSE
6			FYN	ENSG00000010810	ENST00000520518	ENSE00002107197	111872968	111873037	1	-1	-1						IPR036860, IPR036028, IPR035750, IPR001452	SH2_dom_sf, SH3-like_dom_sf, Fyn/Yrk_SH3, SH3_domain	FALSE	FALSE
6			FYN	ENSG00000010810	ENST00000520518	ENSE00002128266	111740981	111741093	4	-1	-1						IPR036860, IPR036028, IPR035750, IPR001452	SH2_dom_sf, SH3-like_dom_sf, Fyn/Yrk_SH3, SH3_domain	FALSE	FALSE
6	111703023	111703034	FYN	ENSG00000010810	ENST00000520518	ENSE00002479675	111703023	111703034	9	1	1						IPR036860, IPR036028, IPR035750, IPR001452	SH2_dom_sf, SH3-like_dom_sf, Fyn/Yrk_SH3, SH3_domain	FALSE	FALSE
6			FYN	ENSG00000010810	ENST00000521062	ENSE00002095128	111819860	111820078	1	-1	-1
6	111714382	111714443	FYN	ENSG00000010810	ENST00000521062	ENSE00002101837	111714382	111714443	4	1	0
6			FYN	ENSG00000010810	ENST00000523238	ENSE00002106859	111872968	111873440	1	-1	-1						IPR036028, IPR035750	SH3-like_dom_sf, Fyn/Yrk_SH3	FALSE	FALSE
6	111704088	111704102	FYN	ENSG00000010810	ENST00000523238	ENSE00002434076	111704088	111704102	6	2	2						IPR036028, IPR035750	SH3-like_dom_sf, Fyn/Yrk_SH3	FALSE	FALSE
6			FYN	ENSG00000010810	ENST00000523570	ENSE00002090509	111844777	111844944	1	-1	-1						IPR036028	SH3-like_dom_sf	FALSE	FALSE
6	111708017	111708020	FYN	ENSG00000010810	ENST00000523570	ENSE00002432269	111708017	111708020	5	2	0						IPR036028	SH3-like_dom_sf	FALSE	FALSE
6			FYN	ENSG00000010810	ENST00000523574	ENSE00002092909	111798355	111798423	1	-1	-1						IPR036028, IPR035750	SH3-like_dom_sf, Fyn/Yrk_SH3	FALSE	FALSE
6	111707946	111708020	FYN	ENSG00000010810	ENST00000523574	ENSE00002131710	111707946	111708020	5	2	2						IPR036028, IPR035750	SH3-like_dom_sf, Fyn/Yrk_SH3	FALSE	FALSE
6			FYN	ENSG00000010810	ENST00000524310	ENSE00002136735	111781056	111781080	1	-1	-1						IPR036028, IPR035750	SH3-like_dom_sf, Fyn/Yrk_SH3	FALSE	FALSE
6	111707930	111708020	FYN	ENSG00000010810	ENST00000524310	ENSE00002102905	111707930	111708020	5	2	0						IPR036028, IPR035750	SH3-like_dom_sf, Fyn/Yrk_SH3	FALSE	FALSE
6			HIVEP2	ENSG00000010818	ENST00000012134	ENSE00003804252	142944801	142945031	1	-1	-1						IPR036236	Znf_C2H2_sf	FALSE	FALSE
6	142769552	142774738	HIVEP2	ENSG00000010818	ENST00000012134	ENSE00001445111	142769552	142775125	4	-1	0						IPR036236	Znf_C2H2_sf	FALSE	FALSE
6	142768382	142768536	HIVEP2	ENSG00000010818	ENST00000012134	ENSE00000764841	142768382	142768536	5	0	2						IPR036236	Znf_C2H2_sf	FALSE	FALSE
6	142764799	142764974	HIVEP2	ENSG00000010818	ENST00000012134	ENSE00000764843	142764799	142764974	6	2	1						IPR036236	Znf_C2H2_sf	FALSE	FALSE
6	142761464	142761565	HIVEP2	ENSG00000010818	ENST00000012134	ENSE00000764844	142761464	142761565	7	1	1		TRUE				IPR036236	Znf_C2H2_sf	FALSE	FALSE
6	142759772	142760667	HIVEP2	ENSG00000010818	ENST00000012134	ENSE00000764845	142759772	142760667	8	1	0						IPR036236	Znf_C2H2_sf	FALSE	FALSE
6	142753107	142753931	HIVEP2	ENSG00000010818	ENST00000012134	ENSE00000798981	142751469	142753931	9	0	-1						IPR036236	Znf_C2H2_sf	FALSE	FALSE
6			HIVEP2	ENSG00000010818	ENST00000367603	ENSE00001445112	142945099	142945176	1	-1	-1				TRUE		IPR036236	Znf_C2H2_sf	FALSE	FALSE
6			HIVEP2	ENSG00000010818	ENST00000367603	ENSE00001445148	142836935	142837047	2	-1	-1				TRUE		IPR036236	Znf_C2H2_sf	FALSE	FALSE
6			HIVEP2	ENSG00000010818	ENST00000367603	ENSE00001445147	142783521	142783615	3	-1	-1				TRUE		IPR036236	Znf_C2H2_sf	FALSE	FALSE
6			HIVEP2	ENSG00000010818	ENST00000367603	ENSE00001445146	142776147	142776191	4	-1	-1						IPR036236	Znf_C2H2_sf	FALSE	FALSE
6			HIVEP2	ENSG00000010818	ENST00000367604	ENSE00003802710	142945944	142946365	1	-1	-1						IPR036236	Znf_C2H2_sf	FALSE	FALSE
6	142753107	142753931	HIVEP2	ENSG00000010818	ENST00000367604	ENSE00001445110	142751478	142753931	10	0	-1						IPR036236	Znf_C2H2_sf	FALSE	FALSE
6			ELOVL5	ENSG00000012660	ENST00000304434	ENSE00001934663	53348817	53348950	1	-1	-1				TRUE		IPR033677	ELOVL5	FALSE	FALSE
6	53295642	53295699	ELOVL5	ENSG00000012660	ENST00000304434	ENSE00003657861	53295642	53295707	2	-1	1						IPR033677	ELOVL5	FALSE	FALSE
6	53291776	53291963	ELOVL5	ENSG00000012660	ENST00000304434	ENSE00003477967	53291776	53291963	3	1	0						IPR033677	ELOVL5	FALSE	FALSE
6	53276179	53276256	ELOVL5	ENSG00000012660	ENST00000304434	ENSE00003531793	53276179	53276256	4	0	0	TRUE					IPR033677	ELOVL5	FALSE	FALSE
6	53275090	53275261	ELOVL5	ENSG00000012660	ENST00000304434	ENSE00001137513	53275090	53275261	5	0	1						IPR033677	ELOVL5	FALSE	FALSE
6	53273220	53273344	ELOVL5	ENSG00000012660	ENST00000304434	ENSE00001137509	53273220	53273344	6	1	0						IPR033677	ELOVL5	FALSE	FALSE
6	53270593	53270727	ELOVL5	ENSG00000012660	ENST00000304434	ENSE00003732002	53270593	53270727	7	0	0	TRUE					IPR033677	ELOVL5	FALSE	FALSE
6	53269127	53269270	ELOVL5	ENSG00000012660	ENST00000304434	ENSE00001943624	53267404	53269270	8	0	-1						IPR033677	ELOVL5	FALSE	FALSE
6			ELOVL5	ENSG00000012660	ENST00000370913	ENSE00001692904	53348817	53348926	1	-1	-1
6	53294283	53294491	ELOVL5	ENSG00000012660	ENST00000370913	ENSE00001453895	53294088	53294491	3	1	-1
6			ELOVL5	ENSG00000012660	ENST00000370918	ENSE00001379165	53348817	53349179	1	-1	-1						IPR033677	ELOVL5	FALSE	FALSE
6	53287862	53287942	ELOVL5	ENSG00000012660	ENST00000370918	ENSE00001623745	53287862	53287942	4	0	0						IPR033677	ELOVL5	FALSE	FALSE
6	53269127	53269270	ELOVL5	ENSG00000012660	ENST00000370918	ENSE00001166766	53267398	53269270	9	0	-1						IPR033677	ELOVL5	FALSE	FALSE
6	53270593	53270727	ELOVL5	ENSG00000012660	ENST00000542638	ENSE00003744331	53270593	53270727	6	1	1						IPR033677	ELOVL5	FALSE	FALSE
6	53269113	53269270	ELOVL5	ENSG00000012660	ENST00000542638	ENSE00002255735	53267398	53269270	7	1	-1						IPR033677	ELOVL5	FALSE	FALSE
6			PGM3	ENSG00000013375	ENST00000283977	ENSE00002064485	83193179	83193266	1	-1	-1				TRUE		IPR036900, IPR016657, IPR016055, IPR005844	A-D-PHexomutase_C_sf, PAGM, A-D-PHexomutase_a/b/a-I/II/III, A-D-PHexomutase_a/b/a-I	FALSE	FALSE
6	83188614	83188759	PGM3	ENSG00000013375	ENST00000283977	ENSE00003541839	83188614	83188798	2	-1	2						IPR036900, IPR016657, IPR016055, IPR005844	A-D-PHexomutase_C_sf, PAGM, A-D-PHexomutase_a/b/a-I/II/III, A-D-PHexomutase_a/b/a-I	FALSE	FALSE
6	83187008	83187075	PGM3	ENSG00000013375	ENST00000283977	ENSE00003513700	83187008	83187075	3	2	1						IPR036900, IPR016657, IPR016066, IPR016055, IPR005844	A-D-PHexomutase_C_sf, PAGM, A-D-PHexomutase_CS, A-D-PHexomutase_a/b/a-I/II/III, A-D-PHexomutase_a/b/a-I	FALSE	FALSE
6	83182845	83182978	PGM3	ENSG00000013375	ENST00000283977	ENSE00000759992	83182845	83182978	4	1	0						IPR036900, IPR016657, IPR016066, IPR016055, IPR005844	A-D-PHexomutase_C_sf, PAGM, A-D-PHexomutase_CS, A-D-PHexomutase_a/b/a-I/II/III, A-D-PHexomutase_a/b/a-I	FALSE	FALSE
6	83181736	83181931	PGM3	ENSG00000013375	ENST00000283977	ENSE00000759991	83181736	83181931	5	0	1						IPR036900, IPR016657, IPR016066, IPR016055, IPR005844	A-D-PHexomutase_C_sf, PAGM, A-D-PHexomutase_CS, A-D-PHexomutase_a/b/a-I/II/III, A-D-PHexomutase_a/b/a-I	FALSE	FALSE
6	83179810	83179967	PGM3	ENSG00000013375	ENST00000283977	ENSE00000468679	83179810	83179967	6	1	0						IPR036900, IPR016657, IPR016066, IPR016055, IPR005844	A-D-PHexomutase_C_sf, PAGM, A-D-PHexomutase_CS, A-D-PHexomutase_a/b/a-I/II/III, A-D-PHexomutase_a/b/a-I	FALSE	FALSE
6	83178673	83178756	PGM3	ENSG00000013375	ENST00000283977	ENSE00000468680	83178673	83178756	7	0	0	TRUE					IPR036900, IPR016657, IPR016066, IPR016055, IPR005844	A-D-PHexomutase_C_sf, PAGM, A-D-PHexomutase_CS, A-D-PHexomutase_a/b/a-I/II/III, A-D-PHexomutase_a/b/a-I	FALSE	FALSE
6	83175962	83176060	PGM3	ENSG00000013375	ENST00000283977	ENSE00000759988	83175962	83176060	8	0	0	TRUE					IPR036900, IPR016657, IPR016066, IPR016055, IPR005844	A-D-PHexomutase_C_sf, PAGM, A-D-PHexomutase_CS, A-D-PHexomutase_a/b/a-I/II/III, A-D-PHexomutase_a/b/a-I	FALSE	FALSE
6	83174374	83174487	PGM3	ENSG00000013375	ENST00000283977	ENSE00000759986	83174374	83174487	9	0	0	TRUE					IPR036900, IPR016657, IPR016066, IPR016055, IPR005844	A-D-PHexomutase_C_sf, PAGM, A-D-PHexomutase_CS, A-D-PHexomutase_a/b/a-I/II/III, A-D-PHexomutase_a/b/a-I	FALSE	FALSE
6	83171937	83172059	PGM3	ENSG00000013375	ENST00000283977	ENSE00000759985	83171937	83172059	10	0	0	TRUE					IPR036900, IPR016657, IPR016066, IPR016055, IPR005844	A-D-PHexomutase_C_sf, PAGM, A-D-PHexomutase_CS, A-D-PHexomutase_a/b/a-I/II/III, A-D-PHexomutase_a/b/a-I	FALSE	FALSE
6	83170301	83170478	PGM3	ENSG00000013375	ENST00000283977	ENSE00003728219	83170301	83170478	11	0	1						IPR036900, IPR016657, IPR016055, IPR005844	A-D-PHexomutase_C_sf, PAGM, A-D-PHexomutase_a/b/a-I/II/III, A-D-PHexomutase_a/b/a-I	FALSE	FALSE
6	83169298	83169323	PGM3	ENSG00000013375	ENST00000283977	ENSE00002057370	83168528	83169323	12	1	-1						IPR036900, IPR016657, IPR016055, IPR005844	A-D-PHexomutase_C_sf, PAGM, A-D-PHexomutase_a/b/a-I/II/III, A-D-PHexomutase_a/b/a-I	FALSE	FALSE
6			PGM3	ENSG00000013375	ENST00000503094	ENSE00002085749	83193105	83193265	1	-1	-1				TRUE		IPR016066, IPR016055	A-D-PHexomutase_CS, A-D-PHexomutase_a/b/a-I/II/III	FALSE	FALSE
6	83191187	83191268	PGM3	ENSG00000013375	ENST00000503094	ENSE00003612176	83191187	83191323	2	-1	1						IPR036900, IPR016657, IPR016066, IPR016055, IPR005844	A-D-PHexomutase_C_sf, PAGM, A-D-PHexomutase_CS, A-D-PHexomutase_a/b/a-I/II/III, A-D-PHexomutase_a/b/a-I	FALSE	FALSE
6	83190809	83191014	PGM3	ENSG00000013375	ENST00000503094	ENSE00003569671	83190809	83191014	3	1	0						IPR036900, IPR016657, IPR016066, IPR016055, IPR005844	A-D-PHexomutase_C_sf, PAGM, A-D-PHexomutase_CS, A-D-PHexomutase_a/b/a-I/II/III, A-D-PHexomutase_a/b/a-I	FALSE	FALSE
