## Supplementary File 3 for "The role of alternative splicing in CEP290-related disease pathogenesis" (part 24 of 70)

Chromosome/scaffold name	Genomic coding start	Genomic coding end	Gene name	Gene stable ID	Transcript stable ID	Exon stable ID	Exon region start (bp)	Exon region end (bp)	Exon rank in transcript	Start phase	End phase	Skippable "0,0" exons	Skippable "TRUE,TRUE" exons	Skippable "2,2" exons	Skippable "-TRUE,-TRUE" exons	Skippable "-2,-2" exons	Interpro ID	Interpro Short Description	contains "coiled-coil"?	contains "collagen"?
6	83188745	83188798	PGM3	ENSG00000013375	ENST00000503094	ENSE00002085363	83188745	83188798	4	0	0						IPR016066, IPR016055	A-D-PHexomutase_CS, A-D-PHexomutase_a/b/a-I/II/III	FALSE	FALSE
6	83171937	83172013	PGM3	ENSG00000013375	ENST00000504780	ENSE00002036742	83171937	83172013	1	1	0
6	83170305	83170478	PGM3	ENSG00000013375	ENST00000504780	ENSE00001254751	83170305	83170478	2	0	0	TRUE
6	83169234	83169323	PGM3	ENSG00000013375	ENST00000504780	ENSE00002083688	83169063	83169323	3	0	-1
6			PGM3	ENSG00000013375	ENST00000504780	ENSE00002053928	83161150	83161242	4	-1	-1
6			PGM3	ENSG00000013375	ENST00000505470	ENSE00002081202	83193179	83193255	1	-1	-1				TRUE
6	83190809	83191012	PGM3	ENSG00000013375	ENST00000505470	ENSE00003505051	83190809	83191014	2	-1	0						IPR036900, IPR016657, IPR016066, IPR016055, IPR005844	A-D-PHexomutase_C_sf, PAGM, A-D-PHexomutase_CS, A-D-PHexomutase_a/b/a-I/II/III, A-D-PHexomutase_a/b/a-I	FALSE	FALSE
6	83188783	83188794	PGM3	ENSG00000013375	ENST00000505470	ENSE00002061232	83188614	83188794	3	0	-1
6			PGM3	ENSG00000013375	ENST00000505470	ENSE00003580746	83187008	83187075	4	-1	-1				TRUE
6			PGM3	ENSG00000013375	ENST00000505470	ENSE00002077448	83182950	83182978	5	-1	-1
6			PGM3	ENSG00000013375	ENST00000506587	ENSE00002057755	83193823	83193914	1	-1	-1						IPR036900, IPR016657, IPR016066, IPR016055, IPR005844	A-D-PHexomutase_C_sf, PAGM, A-D-PHexomutase_CS, A-D-PHexomutase_a/b/a-I/II/III, A-D-PHexomutase_a/b/a-I	FALSE	FALSE
6	83188614	83188798	PGM3	ENSG00000013375	ENST00000506587	ENSE00003653562	83188614	83188798	4	0	2						IPR036900, IPR016657, IPR016066, IPR016055, IPR005844	A-D-PHexomutase_C_sf, PAGM, A-D-PHexomutase_CS, A-D-PHexomutase_a/b/a-I/II/III, A-D-PHexomutase_a/b/a-I	FALSE	FALSE
6	83169234	83169323	PGM3	ENSG00000013375	ENST00000506587	ENSE00002069345	83169123	83169323	14	0	-1						IPR036900, IPR016657, IPR016066, IPR016055, IPR005844	A-D-PHexomutase_C_sf, PAGM, A-D-PHexomutase_CS, A-D-PHexomutase_a/b/a-I/II/III, A-D-PHexomutase_a/b/a-I	FALSE	FALSE
6			PGM3	ENSG00000013375	ENST00000507554	ENSE00002066335	83193823	83193936	1	-1	-1						IPR016066, IPR016055	A-D-PHexomutase_CS, A-D-PHexomutase_a/b/a-I/II/III	FALSE	FALSE
6	83187025	83187075	PGM3	ENSG00000013375	ENST00000507554	ENSE00002059232	83187025	83187075	4	2	2						IPR016066, IPR016055	A-D-PHexomutase_CS, A-D-PHexomutase_a/b/a-I/II/III	FALSE	FALSE
6			PGM3	ENSG00000013375	ENST00000508748	ENSE00002061010	83193179	83193293	1	-1	-1						IPR016066, IPR016055	A-D-PHexomutase_CS, A-D-PHexomutase_a/b/a-I/II/III	FALSE	FALSE
6	83188617	83188798	PGM3	ENSG00000013375	ENST00000508748	ENSE00002030028	83188617	83188798	4	0	2						IPR016066, IPR016055	A-D-PHexomutase_CS, A-D-PHexomutase_a/b/a-I/II/III	FALSE	FALSE
6			PGM3	ENSG00000013375	ENST00000509219	ENSE00003844490	83193179	83193268	1	-1	-1						IPR036900, IPR016657, IPR016066, IPR016055, IPR005844	A-D-PHexomutase_C_sf, PAGM, A-D-PHexomutase_CS, A-D-PHexomutase_a/b/a-I/II/III, A-D-PHexomutase_a/b/a-I	FALSE	FALSE
6	83169680	83169841	PGM3	ENSG00000013375	ENST00000509219	ENSE00002066624	83169521	83169841	13	0	-1						IPR036900, IPR016657, IPR016066, IPR016055, IPR005844	A-D-PHexomutase_C_sf, PAGM, A-D-PHexomutase_CS, A-D-PHexomutase_a/b/a-I/II/III, A-D-PHexomutase_a/b/a-I	FALSE	FALSE
6			PGM3	ENSG00000013375	ENST00000510258	ENSE00003481017	83191187	83191323	2	-1	-1						IPR016055	A-D-PHexomutase_a/b/a-I/II/III	FALSE	FALSE
6	83181762	83181931	PGM3	ENSG00000013375	ENST00000510258	ENSE00002072118	83181762	83181931	6	0	2						IPR016055	A-D-PHexomutase_a/b/a-I/II/III	FALSE	FALSE
6			PGM3	ENSG00000013375	ENST00000512866	ENSE00002041260	83193179	83193231	1	-1	-1						IPR036900, IPR016657, IPR016066, IPR016055, IPR005844	A-D-PHexomutase_C_sf, PAGM, A-D-PHexomutase_CS, A-D-PHexomutase_a/b/a-I/II/III, A-D-PHexomutase_a/b/a-I	FALSE	FALSE
6	83169242	83169323	PGM3	ENSG00000013375	ENST00000512866	ENSE00002082874	83169242	83169323	13	0	1						IPR036900, IPR016657, IPR016066, IPR016055, IPR005844	A-D-PHexomutase_C_sf, PAGM, A-D-PHexomutase_CS, A-D-PHexomutase_a/b/a-I/II/III, A-D-PHexomutase_a/b/a-I	FALSE	FALSE
6	83166387	83166466	PGM3	ENSG00000013375	ENST00000512866	ENSE00002019503	83166130	83166466	14	1	-1						IPR036900, IPR016657, IPR016066, IPR016055, IPR005844	A-D-PHexomutase_C_sf, PAGM, A-D-PHexomutase_CS, A-D-PHexomutase_a/b/a-I/II/III, A-D-PHexomutase_a/b/a-I	FALSE	FALSE
6			PGM3	ENSG00000013375	ENST00000513973	ENSE00003841598	83193179	83193265	1	-1	-1						IPR036900, IPR016657, IPR016066, IPR016055, IPR005844	A-D-PHexomutase_C_sf, PAGM, A-D-PHexomutase_CS, A-D-PHexomutase_a/b/a-I/II/III, A-D-PHexomutase_a/b/a-I	FALSE	FALSE
6	83169234	83169323	PGM3	ENSG00000013375	ENST00000513973	ENSE00002058845	83164873	83169323	13	0	-1						IPR036900, IPR016657, IPR016066, IPR016055, IPR005844	A-D-PHexomutase_C_sf, PAGM, A-D-PHexomutase_CS, A-D-PHexomutase_a/b/a-I/II/III, A-D-PHexomutase_a/b/a-I	FALSE	FALSE
6			PGM3	ENSG00000013375	ENST00000616566	ENSE00002033847	83193179	83193234	1	-1	-1						IPR036900, IPR016657, IPR016055, IPR005844	A-D-PHexomutase_C_sf, PAGM, A-D-PHexomutase_a/b/a-I/II/III, A-D-PHexomutase_a/b/a-I	FALSE	FALSE
6	83169234	83169323	PGM3	ENSG00000013375	ENST00000616566	ENSE00003846749	83168267	83169323	11	0	-1						IPR036900, IPR016657, IPR016055, IPR005844	A-D-PHexomutase_C_sf, PAGM, A-D-PHexomutase_a/b/a-I/II/III, A-D-PHexomutase_a/b/a-I	FALSE	FALSE
6			PGM3	ENSG00000013375	ENST00000650640	ENSE00003842554	83193179	83193261	1	-1	-1
6	83178686	83178756	PGM3	ENSG00000013375	ENST00000650640	ENSE00003850962	83178673	83178756	7	1	-1
6			PGM3	ENSG00000013375	ENST00000650640	ENSE00003848043	83175962	83176060	8	-1	-1				TRUE
6			PGM3	ENSG00000013375	ENST00000650640	ENSE00003841369	83174374	83174487	9	-1	-1				TRUE
6			PGM3	ENSG00000013375	ENST00000650640	ENSE00003845198	83171937	83172059	10	-1	-1				TRUE
6			PGM3	ENSG00000013375	ENST00000650640	ENSE00003842228	83170305	83170478	11	-1	-1				TRUE
6			PGM3	ENSG00000013375	ENST00000650640	ENSE00003732936	83167794	83169323	12	-1	-1
6			PGM3	ENSG00000013375	ENST00000650642	ENSE00003849648	83193179	83193257	1	-1	-1						IPR036900, IPR016657, IPR016066, IPR016055, IPR005844	A-D-PHexomutase_C_sf, PAGM, A-D-PHexomutase_CS, A-D-PHexomutase_a/b/a-I/II/III, A-D-PHexomutase_a/b/a-I	FALSE	FALSE
6	83169234	83169323	PGM3	ENSG00000013375	ENST00000650642	ENSE00003851016	83168928	83169323	12	0	-1						IPR036900, IPR016657, IPR016066, IPR016055, IPR005844	A-D-PHexomutase_C_sf, PAGM, A-D-PHexomutase_CS, A-D-PHexomutase_a/b/a-I/II/III, A-D-PHexomutase_a/b/a-I	FALSE	FALSE
6	83190809	83190972	PGM3	ENSG00000013375	ENST00000651204	ENSE00003842216	83190809	83190972	1	1	0
6	83174477	83174487	PGM3	ENSG00000013375	ENST00000651204	ENSE00003850975	83174374	83174487	6	1	-1
6			PGM3	ENSG00000013375	ENST00000651204	ENSE00003849538	83168973	83169323	8	-1	-1
6			PGM3	ENSG00000013375	ENST00000651425	ENSE00003842796	83193179	83193288	1	-1	-1						IPR036900, IPR016657, IPR016055, IPR005844	A-D-PHexomutase_C_sf, PAGM, A-D-PHexomutase_a/b/a-I/II/III, A-D-PHexomutase_a/b/a-I	FALSE	FALSE
6	83169234	83169323	PGM3	ENSG00000013375	ENST00000651425	ENSE00003848585	83168903	83169323	12	0	-1						IPR036900, IPR016657, IPR016055, IPR005844	A-D-PHexomutase_C_sf, PAGM, A-D-PHexomutase_a/b/a-I/II/III, A-D-PHexomutase_a/b/a-I	FALSE	FALSE
6	83188614	83188756	PGM3	ENSG00000013375	ENST00000652222	ENSE00003849724	83188614	83188756	1	0	2						IPR036900, IPR016657, IPR016055, IPR005844	A-D-PHexomutase_C_sf, PAGM, A-D-PHexomutase_a/b/a-I/II/III, A-D-PHexomutase_a/b/a-I	FALSE	FALSE
6	83169234	83169323	PGM3	ENSG00000013375	ENST00000652222	ENSE00003848592	83168974	83169323	10	0	-1						IPR036900, IPR016657, IPR016055, IPR005844	A-D-PHexomutase_C_sf, PAGM, A-D-PHexomutase_a/b/a-I/II/III, A-D-PHexomutase_a/b/a-I	FALSE	FALSE
6			PGM3	ENSG00000013375	ENST00000652468	ENSE00003845125	83192962	83193207	1	-1	-1						IPR036900, IPR016657, IPR016066, IPR016055, IPR005844	A-D-PHexomutase_C_sf, PAGM, A-D-PHexomutase_CS, A-D-PHexomutase_a/b/a-I/II/III, A-D-PHexomutase_a/b/a-I	FALSE	FALSE
6	83169680	83169841	PGM3	ENSG00000013375	ENST00000652468	ENSE00003850070	83169569	83169841	13	0	-1						IPR036900, IPR016657, IPR016066, IPR016055, IPR005844	A-D-PHexomutase_C_sf, PAGM, A-D-PHexomutase_CS, A-D-PHexomutase_a/b/a-I/II/III, A-D-PHexomutase_a/b/a-I	FALSE	FALSE
6			RWDD2A	ENSG00000013392	ENST00000369724	ENSE00001937663	83193357	83193443	1	-1	-1				TRUE		IPR017359, IPR016135, IPR010541	UCP038021_RWD, UBQ-conjugating_enzyme/RWD, DUF1115	FALSE	FALSE
6	83194452	83194652	RWDD2A	ENSG00000013392	ENST00000369724	ENSE00000468718	83194312	83194652	2	-1	0						IPR017359, IPR016135, IPR010541	UCP038021_RWD, UBQ-conjugating_enzyme/RWD, DUF1115	FALSE	FALSE
6	83195595	83196272	RWDD2A	ENSG00000013392	ENST00000369724	ENSE00001737924	83195595	83198935	3	0	-1						IPR017359, IPR016135, IPR010541	UCP038021_RWD, UBQ-conjugating_enzyme/RWD, DUF1115	FALSE	FALSE
6	96521874	96521950	UFL1	ENSG00000014123	ENST00000369278	ENSE00001449377	96521806	96521950	1	-1	2
6	96523146	96523291	UFL1	ENSG00000014123	ENST00000369278	ENSE00000974812	96523146	96523291	2	2	1
6	96524382	96524410	UFL1	ENSG00000014123	ENST00000369278	ENSE00001004307	96524382	96524410	3	1	0
6	96525297	96525394	UFL1	ENSG00000014123	ENST00000369278	ENSE00000974813	96525297	96525394	4	0	2
6	96526321	96526435	UFL1	ENSG00000014123	ENST00000369278	ENSE00000974814	96526321	96526435	5	2	0
6	96528502	96528632	UFL1	ENSG00000014123	ENST00000369278	ENSE00000974815	96528502	96528632	6	0	2
6	96534263	96534321	UFL1	ENSG00000014123	ENST00000369278	ENSE00000974816	96534263	96534321	7	2	1
6	96536244	96536390	UFL1	ENSG00000014123	ENST00000369278	ENSE00000974817	96536244	96536390	8	1	1		TRUE
6	96537374	96537549	UFL1	ENSG00000014123	ENST00000369278	ENSE00000974818	96537374	96537549	9	1	0
6	96538631	96538810	UFL1	ENSG00000014123	ENST00000369278	ENSE00000840202	96538631	96538810	10	0	0	TRUE
6	96540535	96540655	UFL1	ENSG00000014123	ENST00000369278	ENSE00000840203	96540535	96540655	11	0	1
6	96542894	96543016	UFL1	ENSG00000014123	ENST00000369278	ENSE00000840204	96542894	96543016	12	1	1		TRUE
6	96548164	96548281	UFL1	ENSG00000014123	ENST00000369278	ENSE00000840205	96548164	96548281	13	1	2
6	96549412	96549578	UFL1	ENSG00000014123	ENST00000369278	ENSE00000840208	96549412	96549578	14	2	1
6	96549669	96549799	UFL1	ENSG00000014123	ENST00000369278	ENSE00000760828	96549669	96549799	15	1	0
6	96551433	96551513	UFL1	ENSG00000014123	ENST00000369278	ENSE00000840210	96551433	96551513	16	0	0	TRUE
6	96551838	96551923	UFL1	ENSG00000014123	ENST00000369278	ENSE00000760830	96551838	96551923	17	0	2
6	96552482	96552662	UFL1	ENSG00000014123	ENST00000369278	ENSE00000760831	96552482	96552662	18	2	0
6	96553285	96553503	UFL1	ENSG00000014123	ENST00000369278	ENSE00001383721	96553285	96555276	19	0	-1
6	137044641	137044728	IL20RA	ENSG00000016402	ENST00000316649	ENSE00003662789	137044641	137044964	1	-1	1						IPR036116, IPR015713, IPR015373, IPR013783	FN3_sf, IL-20_rcpt_alpha, Interferon/interleukin_rcp_dom, Ig-like_fold	FALSE	FALSE
6	137016968	137017103	IL20RA	ENSG00000016402	ENST00000316649	ENSE00003615676	137016968	137017103	2	1	2						IPR036116, IPR015713, IPR015373, IPR013783	FN3_sf, IL-20_rcpt_alpha, Interferon/interleukin_rcp_dom, Ig-like_fold	FALSE	FALSE
6	137011274	137011452	IL20RA	ENSG00000016402	ENST00000316649	ENSE00001275554	137011274	137011452	3	2	1						IPR036116, IPR015713, IPR015373, IPR013783	FN3_sf, IL-20_rcpt_alpha, Interferon/interleukin_rcp_dom, Ig-like_fold	FALSE	FALSE
6	137009317	137009492	IL20RA	ENSG00000016402	ENST00000316649	ENSE00003566025	137009317	137009492	4	1	0						IPR036116, IPR015713, IPR015373, IPR013783	FN3_sf, IL-20_rcpt_alpha, Interferon/interleukin_rcp_dom, Ig-like_fold	FALSE	FALSE
6	137008599	137008743	IL20RA	ENSG00000016402	ENST00000316649	ENSE00003596353	137008599	137008743	5	0	1						IPR036116, IPR015713, IPR015373, IPR013783	FN3_sf, IL-20_rcpt_alpha, Interferon/interleukin_rcp_dom, Ig-like_fold	FALSE	FALSE
6	137004621	137004760	IL20RA	ENSG00000016402	ENST00000316649	ENSE00003538085	137004621	137004760	6	1	0						IPR036116, IPR015713, IPR015373, IPR013783	FN3_sf, IL-20_rcpt_alpha, Interferon/interleukin_rcp_dom, Ig-like_fold	FALSE	FALSE
6	137001558	137002355	IL20RA	ENSG00000016402	ENST00000316649	ENSE00000798902	136999971	137002355	7	0	-1						IPR036116, IPR015713, IPR015373, IPR013783	FN3_sf, IL-20_rcpt_alpha, Interferon/interleukin_rcp_dom, Ig-like_fold	FALSE	FALSE
6	137009266	137009492	IL20RA	ENSG00000016402	ENST00000367746	ENSE00001955757	137008888	137009492	4	1	-1						IPR036116, IPR015713, IPR015373, IPR013783	FN3_sf, IL-20_rcpt_alpha, Interferon/interleukin_rcp_dom, Ig-like_fold	FALSE	FALSE
6			IL20RA	ENSG00000016402	ENST00000367748	ENSE00001951155	137044641	137045180	1	-1	-1				TRUE		IPR036116, IPR015713, IPR015373, IPR013783	FN3_sf, IL-20_rcpt_alpha, Interferon/interleukin_rcp_dom, Ig-like_fold	FALSE	FALSE
6	137016968	137017037	IL20RA	ENSG00000016402	ENST00000367748	ENSE00003790584	137016968	137017103	2	-1	1						IPR036116, IPR015713, IPR015373, IPR013783	FN3_sf, IL-20_rcpt_alpha, Interferon/interleukin_rcp_dom, Ig-like_fold	FALSE	FALSE
6			IL20RA	ENSG00000016402	ENST00000468393	ENSE00003637119	137044641	137044964	1	-1	-1						IPR036116, IPR015713, IPR015373, IPR013783	FN3_sf, IL-20_rcpt_alpha, Interferon/interleukin_rcp_dom, Ig-like_fold	FALSE	FALSE
6			IL20RA	ENSG00000016402	ENST00000541547	ENSE00002284660	137044092	137044312	1	-1	-1				TRUE		IPR036116, IPR015713, IPR015373, IPR013783	FN3_sf, IL-20_rcpt_alpha, Interferon/interleukin_rcp_dom, Ig-like_fold	FALSE	FALSE
6	137016968	137017044	IL20RA	ENSG00000016402	ENST00000541547	ENSE00003638783	137016968	137017103	2	-1	2						IPR036116, IPR015713, IPR015373, IPR013783	FN3_sf, IL-20_rcpt_alpha, Interferon/interleukin_rcp_dom, Ig-like_fold	FALSE	FALSE
6			IL20RA	ENSG00000016402	ENST00000635289	ENSE00003790526	137044092	137044278	1	-1	-1						IPR036116, IPR015713, IPR015373	FN3_sf, IL-20_rcpt_alpha, Interferon/interleukin_rcp_dom	FALSE	FALSE
6	137009317	137009426	IL20RA	ENSG00000016402	ENST00000635289	ENSE00003565489	137009317	137009426	3	1	0						IPR036116, IPR015713, IPR015373	FN3_sf, IL-20_rcpt_alpha, Interferon/interleukin_rcp_dom	FALSE	FALSE
6	137008656	137008743	IL20RA	ENSG00000016402	ENST00000635289	ENSE00003566671	137008656	137008743	4	0	1						IPR036116, IPR015713, IPR015373	FN3_sf, IL-20_rcpt_alpha, Interferon/interleukin_rcp_dom	FALSE	FALSE
6			SERPINB1	ENSG00000021355	ENST00000380739	ENSE00001943348	2841812	2841863	1	-1	-1						IPR042185, IPR042178, IPR036186, IPR023796, IPR023795, IPR015557	Serpin_sf_2, Serpin_sf_1, Serpin_sf, Serpin_dom, Serpin_CS, Serpin_B1	FALSE	FALSE
6	2840419	2840586	SERPINB1	ENSG00000021355	ENST00000380739	ENSE00003474766	2840419	2840594	2	-1	0						IPR042185, IPR042178, IPR036186, IPR023796, IPR023795, IPR015557	Serpin_sf_2, Serpin_sf_1, Serpin_sf, Serpin_dom, Serpin_CS, Serpin_B1	FALSE	FALSE
6	2838549	2838686	SERPINB1	ENSG00000021355	ENST00000380739	ENSE00003477365	2838549	2838686	3	0	0	TRUE					IPR042185, IPR042178, IPR036186, IPR023796, IPR023795, IPR015557	Serpin_sf_2, Serpin_sf_1, Serpin_sf, Serpin_dom, Serpin_CS, Serpin_B1	FALSE	FALSE
6	2837882	2837999	SERPINB1	ENSG00000021355	ENST00000380739	ENSE00003561760	2837882	2837999	4	0	1						IPR042185, IPR042178, IPR036186, IPR023796, IPR023795, IPR015557	Serpin_sf_2, Serpin_sf_1, Serpin_sf, Serpin_dom, Serpin_CS, Serpin_B1	FALSE	FALSE
6	2836108	2836250	SERPINB1	ENSG00000021355	ENST00000380739	ENSE00003472533	2836108	2836250	5	1	0						IPR042185, IPR042178, IPR036186, IPR023796, IPR023795, IPR015557	Serpin_sf_2, Serpin_sf_1, Serpin_sf, Serpin_dom, Serpin_CS, Serpin_B1	FALSE	FALSE
6	2835856	2836023	SERPINB1	ENSG00000021355	ENST00000380739	ENSE00003693768	2835856	2836023	6	0	0	TRUE					IPR042185, IPR042178, IPR036186, IPR023796, IPR023795, IPR015557	Serpin_sf_2, Serpin_sf_1, Serpin_sf, Serpin_dom, Serpin_CS, Serpin_B1	FALSE	FALSE
6	2833608	2834012	SERPINB1	ENSG00000021355	ENST00000380739	ENSE00001486077	2832332	2834012	7	0	-1						IPR042185, IPR042178, IPR036186, IPR023796, IPR023795, IPR015557	Serpin_sf_2, Serpin_sf_1, Serpin_sf, Serpin_dom, Serpin_CS, Serpin_B1	FALSE	FALSE
6	35297857	35297952	DEF6	ENSG00000023892	ENST00000316637	ENSE00001886596	35297818	35297952	1	-1	0						IPR011993, IPR011992	PH-like_dom_sf, EF-hand-dom_pair	FALSE	FALSE
6	35309670	35309810	DEF6	ENSG00000023892	ENST00000316637	ENSE00003622661	35309670	35309810	2	0	0	TRUE					IPR011993, IPR011992	PH-like_dom_sf, EF-hand-dom_pair	FALSE	FALSE
6	35310459	35310644	DEF6	ENSG00000023892	ENST00000316637	ENSE00003591116	35310459	35310644	3	0	0	TRUE					IPR011993, IPR011992	PH-like_dom_sf, EF-hand-dom_pair	FALSE	FALSE
6	35312302	35312538	DEF6	ENSG00000023892	ENST00000316637	ENSE00003788559	35312302	35312538	4	0	0	TRUE					IPR011993, IPR011992	PH-like_dom_sf, EF-hand-dom_pair	FALSE	FALSE
6	35312626	35312772	DEF6	ENSG00000023892	ENST00000316637	ENSE00000849617	35312626	35312772	5	0	0	TRUE					IPR011993, IPR011992	PH-like_dom_sf, EF-hand-dom_pair	FALSE	FALSE
6	35317891	35317999	DEF6	ENSG00000023892	ENST00000316637	ENSE00000849618	35317891	35317999	6	0	1						IPR011993, IPR011992	PH-like_dom_sf, EF-hand-dom_pair	FALSE	FALSE
6	35318173	35318471	DEF6	ENSG00000023892	ENST00000316637	ENSE00001216912	35318173	35318471	7	1	0						IPR011993, IPR011992	PH-like_dom_sf, EF-hand-dom_pair	FALSE	FALSE
6	35319524	35319690	DEF6	ENSG00000023892	ENST00000316637	ENSE00000849621	35319524	35319690	8	0	2						IPR011993, IPR011992	PH-like_dom_sf, EF-hand-dom_pair	FALSE	FALSE
6	35319819	35320017	DEF6	ENSG00000023892	ENST00000316637	ENSE00000747023	35319819	35320017	9	2	0						IPR011993, IPR011992	PH-like_dom_sf, EF-hand-dom_pair	FALSE	FALSE
6	35320884	35320974	DEF6	ENSG00000023892	ENST00000316637	ENSE00000849624	35320884	35320974	10	0	1						IPR011993, IPR011992	PH-like_dom_sf, EF-hand-dom_pair	FALSE	FALSE
6	35321187	35321410	DEF6	ENSG00000023892	ENST00000316637	ENSE00001330983	35321187	35321771	11	1	-1						IPR011993, IPR011992	PH-like_dom_sf, EF-hand-dom_pair	FALSE	FALSE
6	42564320	42564397	UBR2	ENSG00000024048	ENST00000372899	ENSE00003907413	42564029	42564397	1	-1	0						IPR039164, IPR036390, IPR014719, IPR003769	UBR1-like, WH_DNA-bd_sf, Ribosomal_L7/12_C/ClpS-like, ClpS_core	FALSE	FALSE
6	42573734	42573993	UBR2	ENSG00000024048	ENST00000372899	ENSE00002260289	42573734	42573993	2	0	2						IPR039164, IPR036390, IPR014719, IPR003769	UBR1-like, WH_DNA-bd_sf, Ribosomal_L7/12_C/ClpS-like, ClpS_core	FALSE	FALSE
6	42592151	42592229	UBR2	ENSG00000024048	ENST00000372899	ENSE00002301987	42592151	42592229	3	2	0						IPR039164, IPR036390, IPR014719, IPR003769	UBR1-like, WH_DNA-bd_sf, Ribosomal_L7/12_C/ClpS-like, ClpS_core	FALSE	FALSE
6	42594191	42594304	UBR2	ENSG00000024048	ENST00000372899	ENSE00002247311	42594191	42594304	4	0	0	TRUE					IPR039164, IPR036390, IPR014719, IPR003769	UBR1-like, WH_DNA-bd_sf, Ribosomal_L7/12_C/ClpS-like, ClpS_core	FALSE	FALSE
6	42603588	42603718	UBR2	ENSG00000024048	ENST00000372899	ENSE00002291580	42603588	42603718	5	0	2						IPR039164, IPR036390, IPR014719, IPR003769	UBR1-like, WH_DNA-bd_sf, Ribosomal_L7/12_C/ClpS-like, ClpS_core	FALSE	FALSE
6	42605721	42605859	UBR2	ENSG00000024048	ENST00000372899	ENSE00002222659	42605721	42605859	6	2	0						IPR039164, IPR036390, IPR014719, IPR003769	UBR1-like, WH_DNA-bd_sf, Ribosomal_L7/12_C/ClpS-like, ClpS_core	FALSE	FALSE
6	42606589	42606651	UBR2	ENSG00000024048	ENST00000372899	ENSE00002270923	42606589	42606651	7	0	0	TRUE					IPR039164, IPR036390, IPR014719, IPR003769	UBR1-like, WH_DNA-bd_sf, Ribosomal_L7/12_C/ClpS-like, ClpS_core	FALSE	FALSE
6	42612171	42612291	UBR2	ENSG00000024048	ENST00000372899	ENSE00002269138	42612171	42612291	8	0	1						IPR039164, IPR036390, IPR014719, IPR003769	UBR1-like, WH_DNA-bd_sf, Ribosomal_L7/12_C/ClpS-like, ClpS_core	FALSE	FALSE
6	42615071	42615178	UBR2	ENSG00000024048	ENST00000372899	ENSE00002233361	42615071	42615178	9	1	1		TRUE				IPR039164, IPR036390, IPR014719, IPR003769	UBR1-like, WH_DNA-bd_sf, Ribosomal_L7/12_C/ClpS-like, ClpS_core	FALSE	FALSE
6	42616002	42616090	UBR2	ENSG00000024048	ENST00000372899	ENSE00002225699	42616002	42616090	10	1	0						IPR039164, IPR036390, IPR014719, IPR003769	UBR1-like, WH_DNA-bd_sf, Ribosomal_L7/12_C/ClpS-like, ClpS_core	FALSE	FALSE
6	42617240	42617338	UBR2	ENSG00000024048	ENST00000372899	ENSE00002232573	42617240	42617338	11	0	0	TRUE					IPR039164, IPR036390, IPR014719, IPR003769	UBR1-like, WH_DNA-bd_sf, Ribosomal_L7/12_C/ClpS-like, ClpS_core	FALSE	FALSE
6	42632552	42632715	UBR2	ENSG00000024048	ENST00000372899	ENSE00003693496	42632552	42632715	12	0	2						IPR039164, IPR036390, IPR014719, IPR003769	UBR1-like, WH_DNA-bd_sf, Ribosomal_L7/12_C/ClpS-like, ClpS_core	FALSE	FALSE
6	42632805	42632904	UBR2	ENSG00000024048	ENST00000372899	ENSE00003460771	42632805	42632904	13	2	0						IPR039164, IPR036390, IPR014719, IPR003769	UBR1-like, WH_DNA-bd_sf, Ribosomal_L7/12_C/ClpS-like, ClpS_core	FALSE	FALSE
6	42635418	42635546	UBR2	ENSG00000024048	ENST00000372899	ENSE00000751374	42635418	42635546	14	0	0	TRUE					IPR039164, IPR036390, IPR014719, IPR003769	UBR1-like, WH_DNA-bd_sf, Ribosomal_L7/12_C/ClpS-like, ClpS_core	FALSE	FALSE
6	42637011	42637194	UBR2	ENSG00000024048	ENST00000372899	ENSE00000751375	42637011	42637194	15	0	1						IPR039164, IPR036390, IPR014719, IPR003769	UBR1-like, WH_DNA-bd_sf, Ribosomal_L7/12_C/ClpS-like, ClpS_core	FALSE	FALSE
6	42640209	42640270	UBR2	ENSG00000024048	ENST00000372899	ENSE00000751376	42640209	42640270	16	1	0						IPR039164, IPR036390, IPR014719, IPR003769	UBR1-like, WH_DNA-bd_sf, Ribosomal_L7/12_C/ClpS-like, ClpS_core	FALSE	FALSE
6	42641582	42641692	UBR2	ENSG00000024048	ENST00000372899	ENSE00000751377	42641582	42641692	17	0	0	TRUE					IPR039164, IPR036390, IPR014719, IPR003769	UBR1-like, WH_DNA-bd_sf, Ribosomal_L7/12_C/ClpS-like, ClpS_core	FALSE	FALSE
6	42642416	42642481	UBR2	ENSG00000024048	ENST00000372899	ENSE00000751378	42642416	42642481	18	0	0	TRUE					IPR039164, IPR036390, IPR014719, IPR003769	UBR1-like, WH_DNA-bd_sf, Ribosomal_L7/12_C/ClpS-like, ClpS_core	FALSE	FALSE
6	42644214	42644336	UBR2	ENSG00000024048	ENST00000372899	ENSE00000751379	42644214	42644336	19	0	0	TRUE					IPR039164, IPR036390, IPR014719, IPR003769	UBR1-like, WH_DNA-bd_sf, Ribosomal_L7/12_C/ClpS-like, ClpS_core	FALSE	FALSE
6	42644473	42644536	UBR2	ENSG00000024048	ENST00000372899	ENSE00000751380	42644473	42644536	20	0	1						IPR039164, IPR036390, IPR014719, IPR003769	UBR1-like, WH_DNA-bd_sf, Ribosomal_L7/12_C/ClpS-like, ClpS_core	FALSE	FALSE
6	42645466	42645590	UBR2	ENSG00000024048	ENST00000372899	ENSE00000751381	42645466	42645590	21	1	0						IPR039164, IPR036390, IPR014719, IPR003769	UBR1-like, WH_DNA-bd_sf, Ribosomal_L7/12_C/ClpS-like, ClpS_core	FALSE	FALSE
6	42648118	42648170	UBR2	ENSG00000024048	ENST00000372899	ENSE00000751382	42648118	42648170	22	0	2						IPR039164, IPR036390, IPR014719, IPR003769	UBR1-like, WH_DNA-bd_sf, Ribosomal_L7/12_C/ClpS-like, ClpS_core	FALSE	FALSE
6	42650284	42650386	UBR2	ENSG00000024048	ENST00000372899	ENSE00000751384	42650284	42650386	23	2	0						IPR039164, IPR036390, IPR014719, IPR003769	UBR1-like, WH_DNA-bd_sf, Ribosomal_L7/12_C/ClpS-like, ClpS_core	FALSE	FALSE
6	42652023	42652071	UBR2	ENSG00000024048	ENST00000372899	ENSE00000751385	42652023	42652071	24	0	1						IPR039164, IPR036390, IPR014719, IPR003769	UBR1-like, WH_DNA-bd_sf, Ribosomal_L7/12_C/ClpS-like, ClpS_core	FALSE	FALSE
6	42652491	42652645	UBR2	ENSG00000024048	ENST00000372899	ENSE00000849978	42652491	42652645	25	1	0						IPR039164, IPR036390, IPR014719, IPR003769	UBR1-like, WH_DNA-bd_sf, Ribosomal_L7/12_C/ClpS-like, ClpS_core	FALSE	FALSE
6	42655621	42655723	UBR2	ENSG00000024048	ENST00000372899	ENSE00000849979	42655621	42655723	26	0	1						IPR039164, IPR036390, IPR014719, IPR003769	UBR1-like, WH_DNA-bd_sf, Ribosomal_L7/12_C/ClpS-like, ClpS_core	FALSE	FALSE
6	42658024	42658133	UBR2	ENSG00000024048	ENST00000372899	ENSE00000751389	42658024	42658133	27	1	0						IPR039164, IPR036390, IPR014719, IPR003769	UBR1-like, WH_DNA-bd_sf, Ribosomal_L7/12_C/ClpS-like, ClpS_core	FALSE	FALSE
6	42658240	42658320	UBR2	ENSG00000024048	ENST00000372899	ENSE00000751390	42658240	42658320	28	0	0	TRUE					IPR039164, IPR036390, IPR014719, IPR003769	UBR1-like, WH_DNA-bd_sf, Ribosomal_L7/12_C/ClpS-like, ClpS_core	FALSE	FALSE
6	42658646	42658824	UBR2	ENSG00000024048	ENST00000372899	ENSE00000751391	42658646	42658824	29	0	2						IPR039164, IPR036390, IPR014719, IPR003769	UBR1-like, WH_DNA-bd_sf, Ribosomal_L7/12_C/ClpS-like, ClpS_core	FALSE	FALSE
6	42659656	42659855	UBR2	ENSG00000024048	ENST00000372899	ENSE00003496925	42659656	42659855	30	2	1						IPR039164, IPR036390, IPR014719, IPR003769	UBR1-like, WH_DNA-bd_sf, Ribosomal_L7/12_C/ClpS-like, ClpS_core	FALSE	FALSE
6	42662184	42662277	UBR2	ENSG00000024048	ENST00000372899	ENSE00003640751	42662184	42662277	31	1	2						IPR039164, IPR036390, IPR014719, IPR003769	UBR1-like, WH_DNA-bd_sf, Ribosomal_L7/12_C/ClpS-like, ClpS_core	FALSE	FALSE
6	42663258	42663419	UBR2	ENSG00000024048	ENST00000372899	ENSE00003482448	42663258	42663419	32	2	2			TRUE			IPR039164, IPR036390, IPR014719, IPR003769	UBR1-like, WH_DNA-bd_sf, Ribosomal_L7/12_C/ClpS-like, ClpS_core	FALSE	FALSE
6	42665409	42665512	UBR2	ENSG00000024048	ENST00000372899	ENSE00003591623	42665409	42665512	33	2	1						IPR039164, IPR036390, IPR014719, IPR003769	UBR1-like, WH_DNA-bd_sf, Ribosomal_L7/12_C/ClpS-like, ClpS_core	FALSE	FALSE
6	42666167	42666245	UBR2	ENSG00000024048	ENST00000372899	ENSE00003508302	42666167	42666245	34	1	2						IPR039164, IPR036390, IPR014719, IPR003769	UBR1-like, WH_DNA-bd_sf, Ribosomal_L7/12_C/ClpS-like, ClpS_core	FALSE	FALSE
6	42670092	42670240	UBR2	ENSG00000024048	ENST00000372899	ENSE00003510399	42670092	42670240	35	2	1						IPR039164, IPR036390, IPR014719, IPR003769	UBR1-like, WH_DNA-bd_sf, Ribosomal_L7/12_C/ClpS-like, ClpS_core	FALSE	FALSE
6	42670660	42670715	UBR2	ENSG00000024048	ENST00000372899	ENSE00003622522	42670660	42670715	36	1	0						IPR039164, IPR036390, IPR014719, IPR003769	UBR1-like, WH_DNA-bd_sf, Ribosomal_L7/12_C/ClpS-like, ClpS_core	FALSE	FALSE
6	42673791	42673887	UBR2	ENSG00000024048	ENST00000372899	ENSE00003666499	42673791	42673887	37	0	1						IPR039164, IPR036390, IPR014719, IPR003769	UBR1-like, WH_DNA-bd_sf, Ribosomal_L7/12_C/ClpS-like, ClpS_core	FALSE	FALSE
6	42674126	42674193	UBR2	ENSG00000024048	ENST00000372899	ENSE00003577038	42674126	42674193	38	1	0						IPR039164, IPR036390, IPR014719, IPR003769	UBR1-like, WH_DNA-bd_sf, Ribosomal_L7/12_C/ClpS-like, ClpS_core	FALSE	FALSE
6	42676056	42676191	UBR2	ENSG00000024048	ENST00000372899	ENSE00000751402	42676056	42676191	39	0	1						IPR039164, IPR036390, IPR014719, IPR003769	UBR1-like, WH_DNA-bd_sf, Ribosomal_L7/12_C/ClpS-like, ClpS_core	FALSE	FALSE
6	42676783	42676873	UBR2	ENSG00000024048	ENST00000372899	ENSE00003558783	42676783	42676873	40	1	2						IPR039164, IPR036390, IPR014719, IPR003769	UBR1-like, WH_DNA-bd_sf, Ribosomal_L7/12_C/ClpS-like, ClpS_core	FALSE	FALSE
6	42678539	42678669	UBR2	ENSG00000024048	ENST00000372899	ENSE00003572572	42678539	42678669	41	2	1						IPR039164, IPR036390, IPR014719, IPR003769	UBR1-like, WH_DNA-bd_sf, Ribosomal_L7/12_C/ClpS-like, ClpS_core	FALSE	FALSE
6	42679724	42679832	UBR2	ENSG00000024048	ENST00000372899	ENSE00003558273	42679724	42679832	42	1	2						IPR039164, IPR036390, IPR014719, IPR003769	UBR1-like, WH_DNA-bd_sf, Ribosomal_L7/12_C/ClpS-like, ClpS_core	FALSE	FALSE
6	42683055	42683111	UBR2	ENSG00000024048	ENST00000372899	ENSE00003493839	42683055	42683111	43	2	2			TRUE			IPR039164, IPR036390, IPR014719, IPR003769	UBR1-like, WH_DNA-bd_sf, Ribosomal_L7/12_C/ClpS-like, ClpS_core	FALSE	FALSE
6	42684794	42684871	UBR2	ENSG00000024048	ENST00000372899	ENSE00003464441	42684794	42684871	44	2	2			TRUE			IPR039164, IPR036390, IPR014719, IPR003769	UBR1-like, WH_DNA-bd_sf, Ribosomal_L7/12_C/ClpS-like, ClpS_core	FALSE	FALSE
6	42688216	42688386	UBR2	ENSG00000024048	ENST00000372899	ENSE00003654726	42688216	42688386	45	2	2			TRUE			IPR039164, IPR036390, IPR014719, IPR003769	UBR1-like, WH_DNA-bd_sf, Ribosomal_L7/12_C/ClpS-like, ClpS_core	FALSE	FALSE
6	42689569	42689670	UBR2	ENSG00000024048	ENST00000372899	ENSE00003499291	42689569	42689670	46	2	2			TRUE			IPR039164, IPR036390, IPR014719, IPR003769	UBR1-like, WH_DNA-bd_sf, Ribosomal_L7/12_C/ClpS-like, ClpS_core	FALSE	FALSE
6	42691032	42691173	UBR2	ENSG00000024048	ENST00000372899	ENSE00001458942	42691032	42693505	47	2	-1						IPR039164, IPR036390, IPR014719, IPR003769	UBR1-like, WH_DNA-bd_sf, Ribosomal_L7/12_C/ClpS-like, ClpS_core	FALSE	FALSE
6	42617409	42617507	UBR2	ENSG00000024048	ENST00000372901	ENSE00003628663	42617409	42617507	11	0	0						IPR039164, IPR036390, IPR014719, IPR003769	UBR1-like, WH_DNA-bd_sf, Ribosomal_L7/12_C/ClpS-like, ClpS_core	FALSE	FALSE
6	42564320	42564397	UBR2	ENSG00000024048	ENST00000372903	ENSE00001458957	42564062	42564397	1	-1	0						IPR039164, IPR014719, IPR003769	UBR1-like, Ribosomal_L7/12_C/ClpS-like, ClpS_core	FALSE	FALSE
6	42619468	42619506	UBR2	ENSG00000024048	ENST00000372903	ENSE00001458959	42619468	42620351	12	0	-1						IPR039164, IPR014719, IPR003769	UBR1-like, Ribosomal_L7/12_C/ClpS-like, ClpS_core	FALSE	FALSE
6			RRAGD	ENSG00000025039	ENST00000359203	ENSE00000798188	89411846	89412070	1	-1	-1				TRUE
6	89380168	89380358	RRAGD	ENSG00000025039	ENST00000359203	ENSE00001406981	89380168	89380367	2	-1	2
6	89379224	89379338	RRAGD	ENSG00000025039	ENST00000359203	ENSE00003498260	89379224	89379338	3	2	0						IPR039400, IPR027417	RagC/D, P-loop_NTPase	FALSE	FALSE
6	89377671	89377813	RRAGD	ENSG00000025039	ENST00000359203	ENSE00001888083	89377671	89377813	4	0	2						IPR039400, IPR027417	RagC/D, P-loop_NTPase	FALSE	FALSE
6	89372437	89372585	RRAGD	ENSG00000025039	ENST00000359203	ENSE00000760434	89372437	89372585	5	2	1						IPR039400, IPR027417	RagC/D, P-loop_NTPase	FALSE	FALSE
6	89368056	89368207	RRAGD	ENSG00000025039	ENST00000359203	ENSE00001403598	89364998	89368207	6	1	-1
6	89411846	89411993	RRAGD	ENSG00000025039	ENST00000369415	ENSE00001449989	89411846	89412273	1	-1	1						IPR039400, IPR027417	RagC/D, P-loop_NTPase	FALSE	FALSE
6	89387295	89387590	RRAGD	ENSG00000025039	ENST00000369415	ENSE00003528533	89387295	89387590	2	1	0						IPR039400, IPR027417	RagC/D, P-loop_NTPase	FALSE	FALSE
6	89380168	89380367	RRAGD	ENSG00000025039	ENST00000369415	ENSE00003559223	89380168	89380367	3	0	2						IPR039400, IPR027417	RagC/D, P-loop_NTPase	FALSE	FALSE
6	89368056	89368207	RRAGD	ENSG00000025039	ENST00000369415	ENSE00001449984	89364616	89368207	7	1	-1						IPR039400, IPR027417	RagC/D, P-loop_NTPase	FALSE	FALSE
6	122399738	122399830	HSF2	ENSG00000025156	ENST00000368455	ENSE00001907343	122399652	122399830	1	-1	0						IPR036390, IPR036388, IPR027725, IPR027712, IPR010542	WH_DNA-bd_sf, WH-like_DNA-bd_sf, HSF_fam, HSF2, Vert_HSTF_C	FALSE	FALSE
6	122412373	122412481	HSF2	ENSG00000025156	ENST00000368455	ENSE00000597341	122412373	122412481	2	0	1						IPR036390, IPR036388, IPR027725, IPR027712, IPR010542	WH_DNA-bd_sf, WH-like_DNA-bd_sf, HSF_fam, HSF2, Vert_HSTF_C	FALSE	FALSE
6	122412637	122412764	HSF2	ENSG00000025156	ENST00000368455	ENSE00000762901	122412637	122412764	3	1	0						IPR036390, IPR036388, IPR027725, IPR027712, IPR010542	WH_DNA-bd_sf, WH-like_DNA-bd_sf, HSF_fam, HSF2, Vert_HSTF_C	FALSE	FALSE
6	122413525	122413649	HSF2	ENSG00000025156	ENST00000368455	ENSE00000762902	122413525	122413649	4	0	2						IPR036390, IPR036388, IPR027725, IPR027712, IPR010542	WH_DNA-bd_sf, WH-like_DNA-bd_sf, HSF_fam, HSF2, Vert_HSTF_C	FALSE	FALSE
6	122416221	122416296	HSF2	ENSG00000025156	ENST00000368455	ENSE00000762903	122416221	122416296	5	2	0						IPR036390, IPR036388, IPR027725, IPR027712, IPR010542	WH_DNA-bd_sf, WH-like_DNA-bd_sf, HSF_fam, HSF2, Vert_HSTF_C	FALSE	FALSE
6	122419168	122419229	HSF2	ENSG00000025156	ENST00000368455	ENSE00000762904	122419168	122419229	6	0	2						IPR036390, IPR036388, IPR027725, IPR027712, IPR010542	WH_DNA-bd_sf, WH-like_DNA-bd_sf, HSF_fam, HSF2, Vert_HSTF_C	FALSE	FALSE
6	122420135	122420222	HSF2	ENSG00000025156	ENST00000368455	ENSE00001377345	122420135	122420222	7	2	0						IPR036390, IPR036388, IPR027725, IPR027712, IPR010542	WH_DNA-bd_sf, WH-like_DNA-bd_sf, HSF_fam, HSF2, Vert_HSTF_C	FALSE	FALSE
6	122422150	122422298	HSF2	ENSG00000025156	ENST00000368455	ENSE00000798533	122422150	122422298	8	0	2						IPR036390, IPR036388, IPR027725, IPR027712, IPR010542	WH_DNA-bd_sf, WH-like_DNA-bd_sf, HSF_fam, HSF2, Vert_HSTF_C	FALSE	FALSE
6	122422718	122422957	HSF2	ENSG00000025156	ENST00000368455	ENSE00003707491	122422718	122422957	9	2	2			TRUE			IPR036390, IPR036388, IPR027725, IPR027712, IPR010542	WH_DNA-bd_sf, WH-like_DNA-bd_sf, HSF_fam, HSF2, Vert_HSTF_C	FALSE	FALSE
6	122423581	122423686	HSF2	ENSG00000025156	ENST00000368455	ENSE00003711416	122423581	122423686	10	2	0						IPR036390, IPR036388, IPR027725, IPR027712, IPR010542	WH_DNA-bd_sf, WH-like_DNA-bd_sf, HSF_fam, HSF2, Vert_HSTF_C	FALSE	FALSE
6	122427903	122427956	HSF2	ENSG00000025156	ENST00000368455	ENSE00000762909	122427903	122427956	11	0	0	TRUE					IPR036390, IPR036388, IPR027725, IPR027712, IPR010542	WH_DNA-bd_sf, WH-like_DNA-bd_sf, HSF_fam, HSF2, Vert_HSTF_C	FALSE	FALSE
6	122431430	122431514	HSF2	ENSG00000025156	ENST00000368455	ENSE00000762910	122431430	122431514	12	0	1						IPR036390, IPR036388, IPR027725, IPR027712, IPR010542	WH_DNA-bd_sf, WH-like_DNA-bd_sf, HSF_fam, HSF2, Vert_HSTF_C	FALSE	FALSE
6	122431925	122432220	HSF2	ENSG00000025156	ENST00000368455	ENSE00000798534	122431925	122433119	13	1	-1						IPR036390, IPR036388, IPR027725, IPR027712, IPR010542	WH_DNA-bd_sf, WH-like_DNA-bd_sf, HSF_fam, HSF2, Vert_HSTF_C	FALSE	FALSE
6	122399738	122399830	HSF2	ENSG00000025156	ENST00000452194	ENSE00001447171	122399551	122399830	1	-1	0						IPR036390, IPR036388, IPR027725, IPR027712, IPR010542	WH_DNA-bd_sf, WH-like_DNA-bd_sf, HSF_fam, HSF2, Vert_HSTF_C	FALSE	FALSE
6	122422156	122422298	HSF2	ENSG00000025156	ENST00000465214	ENSE00001904208	122422156	122422298	1	0	2						IPR027725, IPR027712	HSF_fam, HSF2	FALSE	FALSE
6	122431925	122431992	HSF2	ENSG00000025156	ENST00000465214	ENSE00001945288	122431925	122431992	5	1	0						IPR027725, IPR027712	HSF_fam, HSF2	FALSE	FALSE
6	107957886	107958009	SEC63	ENSG00000025796	ENST00000369002	ENSE00001869450	107957886	107958208	1	-1	1						IPR036869, IPR035892, IPR027137, IPR014756, IPR004179	J_dom_sf, C2_domain_sf, Sec63, Ig_E-set, Sec63-dom	FALSE	FALSE
6	107929415	107929514	SEC63	ENSG00000025796	ENST00000369002	ENSE00003642274	107929415	107929514	2	1	2						IPR036869, IPR035892, IPR027137, IPR014756, IPR004179	J_dom_sf, C2_domain_sf, Sec63, Ig_E-set, Sec63-dom	FALSE	FALSE
6	107924818	107924932	SEC63	ENSG00000025796	ENST00000369002	ENSE00003526779	107924818	107924932	3	2	0						IPR036869, IPR035892, IPR027137, IPR014756, IPR004179	J_dom_sf, C2_domain_sf, Sec63, Ig_E-set, Sec63-dom	FALSE	FALSE
6	107921797	107921909	SEC63	ENSG00000025796	ENST00000369002	ENSE00003469692	107921797	107921909	4	0	2						IPR036869, IPR035892, IPR027137, IPR014756, IPR004179	J_dom_sf, C2_domain_sf, Sec63, Ig_E-set, Sec63-dom	FALSE	FALSE
6	107913366	107913427	SEC63	ENSG00000025796	ENST00000369002	ENSE00003671529	107913366	107913427	5	2	1						IPR036869, IPR035892, IPR027137, IPR014756, IPR004179	J_dom_sf, C2_domain_sf, Sec63, Ig_E-set, Sec63-dom	FALSE	FALSE
6	107912716	107912774	SEC63	ENSG00000025796	ENST00000369002	ENSE00003658466	107912716	107912774	6	1	0						IPR036869, IPR035892, IPR027137, IPR014756, IPR004179	J_dom_sf, C2_domain_sf, Sec63, Ig_E-set, Sec63-dom	FALSE	FALSE
6	107911346	107911396	SEC63	ENSG00000025796	ENST00000369002	ENSE00000761660	107911346	107911396	7	0	0	TRUE					IPR036869, IPR035892, IPR027137, IPR014756, IPR004179	J_dom_sf, C2_domain_sf, Sec63, Ig_E-set, Sec63-dom	FALSE	FALSE
6	107908927	107909035	SEC63	ENSG00000025796	ENST00000369002	ENSE00000761659	107908927	107909035	8	0	1						IPR036869, IPR035892, IPR027137, IPR014756, IPR004179	J_dom_sf, C2_domain_sf, Sec63, Ig_E-set, Sec63-dom	FALSE	FALSE
6	107906683	107906777	SEC63	ENSG00000025796	ENST00000369002	ENSE00003688803	107906683	107906777	9	1	0						IPR036869, IPR035892, IPR027137, IPR014756, IPR004179	J_dom_sf, C2_domain_sf, Sec63, Ig_E-set, Sec63-dom	FALSE	FALSE
6	107906448	107906580	SEC63	ENSG00000025796	ENST00000369002	ENSE00000761657	107906448	107906580	10	0	1						IPR036869, IPR035892, IPR027137, IPR014756, IPR004179	J_dom_sf, C2_domain_sf, Sec63, Ig_E-set, Sec63-dom	FALSE	FALSE
6	107904629	107904721	SEC63	ENSG00000025796	ENST00000369002	ENSE00000761656	107904629	107904721	11	1	1		TRUE				IPR036869, IPR035892, IPR027137, IPR014756, IPR004179	J_dom_sf, C2_domain_sf, Sec63, Ig_E-set, Sec63-dom	FALSE	FALSE
6	107902844	107902998	SEC63	ENSG00000025796	ENST00000369002	ENSE00000761655	107902844	107902998	12	1	0						IPR036869, IPR035892, IPR027137, IPR014756, IPR004179	J_dom_sf, C2_domain_sf, Sec63, Ig_E-set, Sec63-dom	FALSE	FALSE
6	107901370	107901517	SEC63	ENSG00000025796	ENST00000369002	ENSE00003654654	107901370	107901517	13	0	1						IPR036869, IPR035892, IPR027137, IPR014756, IPR004179	J_dom_sf, C2_domain_sf, Sec63, Ig_E-set, Sec63-dom	FALSE	FALSE
6	107897649	107897731	SEC63	ENSG00000025796	ENST00000369002	ENSE00003686262	107897649	107897731	14	1	0						IPR036869, IPR035892, IPR027137, IPR014756, IPR004179	J_dom_sf, C2_domain_sf, Sec63, Ig_E-set, Sec63-dom	FALSE	FALSE
6	107893838	107893897	SEC63	ENSG00000025796	ENST00000369002	ENSE00000761652	107893838	107893897	15	0	0	TRUE					IPR036869, IPR035892, IPR027137, IPR014756, IPR004179	J_dom_sf, C2_domain_sf, Sec63, Ig_E-set, Sec63-dom	FALSE	FALSE
6	107893482	107893655	SEC63	ENSG00000025796	ENST00000369002	ENSE00000761651	107893482	107893655	16	0	0	TRUE					IPR036869, IPR035892, IPR027137, IPR014756, IPR004179	J_dom_sf, C2_domain_sf, Sec63, Ig_E-set, Sec63-dom	FALSE	FALSE
6	107882988	107883146	SEC63	ENSG00000025796	ENST00000369002	ENSE00001018138	107882988	107883146	17	0	0	TRUE					IPR036869, IPR035892, IPR027137, IPR014756, IPR004179	J_dom_sf, C2_domain_sf, Sec63, Ig_E-set, Sec63-dom	FALSE	FALSE
6	107881149	107881250	SEC63	ENSG00000025796	ENST00000369002	ENSE00003553501	107881149	107881250	18	0	0	TRUE					IPR036869, IPR035892, IPR027137, IPR014756, IPR004179	J_dom_sf, C2_domain_sf, Sec63, Ig_E-set, Sec63-dom	FALSE	FALSE
6	107876564	107876662	SEC63	ENSG00000025796	ENST00000369002	ENSE00003534480	107876564	107876662	19	0	0	TRUE					IPR036869, IPR035892, IPR027137, IPR014756, IPR004179	J_dom_sf, C2_domain_sf, Sec63, Ig_E-set, Sec63-dom	FALSE	FALSE
6	107872808	107872912	SEC63	ENSG00000025796	ENST00000369002	ENSE00003686595	107872808	107872912	20	0	0	TRUE					IPR036869, IPR035892, IPR027137, IPR014756, IPR004179	J_dom_sf, C2_domain_sf, Sec63, Ig_E-set, Sec63-dom	FALSE	FALSE
6	107871704	107871847	SEC63	ENSG00000025796	ENST00000369002	ENSE00001448579	107867756	107871847	21	0	-1						IPR036869, IPR035892, IPR027137, IPR014756, IPR004179	J_dom_sf, C2_domain_sf, Sec63, Ig_E-set, Sec63-dom	FALSE	FALSE
6			SEC63	ENSG00000025796	ENST00000429168	ENSE00001714359	107957222	107957340	1	-1	-1				TRUE		IPR036869, IPR027137	J_dom_sf, Sec63	FALSE	FALSE
6	107929415	107929470	SEC63	ENSG00000025796	ENST00000429168	ENSE00003510102	107929415	107929514	2	-1	2						IPR036869, IPR027137	J_dom_sf, Sec63	FALSE	FALSE
6	107909008	107909035	SEC63	ENSG00000025796	ENST00000429168	ENSE00001622037	107909008	107909035	8	0	1						IPR036869, IPR027137	J_dom_sf, Sec63	FALSE	FALSE
6	107957886	107958009	SEC63	ENSG00000025796	ENST00000446496	ENSE00001741553	107957886	107958111	1	-1	1
6	107955988	107956106	SEC63	ENSG00000025796	ENST00000446496	ENSE00003630694	107955965	107956106	2	1	-1
6			SEC63	ENSG00000025796	ENST00000446496	ENSE00003563117	107929415	107929514	3	-1	-1				TRUE
6			SEC63	ENSG00000025796	ENST00000446496	ENSE00003653764	107924818	107924932	4	-1	-1
6	166956097	166956182	RNASET2	ENSG00000026297	ENST00000028008	ENSE00001855489	166956097	166956584	1	-1	2
6	166952488	166952548	RNASET2	ENSG00000026297	ENST00000028008	ENSE00003666098	166952488	166952548	2	2	0						IPR036430, IPR033697, IPR033130, IPR018188	RNase_T2-like_sf, Ribonuclease_T2_eukaryotic, RNase_T2_His_AS_2, RNase_T2_His_AS_1	FALSE	FALSE
6	166948566	166948625	RNASET2	ENSG00000026297	ENST00000028008	ENSE00002019000	166948566	166948625	3	0	0	TRUE
6	166946731	166946739	RNASET2	ENSG00000026297	ENST00000028008	ENSE00003631680	166946682	166946739	4	0	-1
6			RNASET2	ENSG00000026297	ENST00000028008	ENSE00003621427	166943019	166943089	5	-1	-1				TRUE
6			RNASET2	ENSG00000026297	ENST00000028008	ENSE00002021086	166929545	166929791	9	-1	-1
6			RNASET2	ENSG00000026297	ENST00000366855	ENSE00001920964	166956097	166956611	1	-1	-1				TRUE		IPR036430, IPR033697, IPR033130, IPR018188	RNase_T2-like_sf, Ribonuclease_T2_eukaryotic, RNase_T2_His_AS_2, RNase_T2_His_AS_1	FALSE	FALSE
6			RNASET2	ENSG00000026297	ENST00000366855	ENSE00001844639	166955495	166955627	2	-1	-1				TRUE		IPR036430, IPR033697, IPR033130, IPR018188	RNase_T2-like_sf, Ribonuclease_T2_eukaryotic, RNase_T2_His_AS_2, RNase_T2_His_AS_1	FALSE	FALSE
6	166952488	166952520	RNASET2	ENSG00000026297	ENST00000366855	ENSE00003585069	166952488	166952548	3	-1	0						IPR036430, IPR033697, IPR033130, IPR018188	RNase_T2-like_sf, Ribonuclease_T2_eukaryotic, RNase_T2_His_AS_2, RNase_T2_His_AS_1	FALSE	FALSE
6	166948570	166948625	RNASET2	ENSG00000026297	ENST00000366855	ENSE00003486328	166948570	166948625	4	0	2						IPR036430, IPR033697, IPR033130, IPR018188	RNase_T2-like_sf, Ribonuclease_T2_eukaryotic, RNase_T2_His_AS_2, RNase_T2_His_AS_1	FALSE	FALSE
6	166946682	166946739	RNASET2	ENSG00000026297	ENST00000366855	ENSE00003588757	166946682	166946739	5	2	0						IPR036430, IPR033697, IPR033130, IPR018188	RNase_T2-like_sf, Ribonuclease_T2_eukaryotic, RNase_T2_His_AS_2, RNase_T2_His_AS_1	FALSE	FALSE
6	166943019	166943089	RNASET2	ENSG00000026297	ENST00000366855	ENSE00003615824	166943019	166943089	6	0	2						IPR036430, IPR033697, IPR033130, IPR018188	RNase_T2-like_sf, Ribonuclease_T2_eukaryotic, RNase_T2_His_AS_2, RNase_T2_His_AS_1	FALSE	FALSE
6	166938895	166939008	RNASET2	ENSG00000026297	ENST00000366855	ENSE00003674256	166938895	166939008	7	2	2			TRUE			IPR036430, IPR033697, IPR033130, IPR018188	RNase_T2-like_sf, Ribonuclease_T2_eukaryotic, RNase_T2_His_AS_2, RNase_T2_His_AS_1	FALSE	FALSE
6	166934091	166934136	RNASET2	ENSG00000026297	ENST00000366855	ENSE00003526295	166934091	166934136	8	2	0						IPR036430, IPR033697, IPR033130, IPR018188	RNase_T2-like_sf, Ribonuclease_T2_eukaryotic, RNase_T2_His_AS_2, RNase_T2_His_AS_1	FALSE	FALSE
6	166931044	166931118	RNASET2	ENSG00000026297	ENST00000366855	ENSE00003532324	166931044	166931118	9	0	0	TRUE					IPR036430, IPR033697, IPR033130, IPR018188	RNase_T2-like_sf, Ribonuclease_T2_eukaryotic, RNase_T2_His_AS_2, RNase_T2_His_AS_1	FALSE	FALSE
6	166929588	166929791	RNASET2	ENSG00000026297	ENST00000366855	ENSE00002020972	166929504	166929791	10	0	-1						IPR036430, IPR033697, IPR033130, IPR018188	RNase_T2-like_sf, Ribonuclease_T2_eukaryotic, RNase_T2_His_AS_2, RNase_T2_His_AS_1	FALSE	FALSE
6	166956097	166956182	RNASET2	ENSG00000026297	ENST00000421787	ENSE00001550633	166956097	166956543	1	-1	2
6	166943705	166943809	RNASET2	ENSG00000026297	ENST00000421787	ENSE00001792388	166943019	166943809	5	0	-1
6			RNASET2	ENSG00000026297	ENST00000421787	ENSE00003522979	166938895	166939008	6	-1	-1				TRUE
6			RNASET2	ENSG00000026297	ENST00000421787	ENSE00003474161	166934091	166934136	7	-1	-1				TRUE
6			RNASET2	ENSG00000026297	ENST00000421787	ENSE00003562004	166931044	166931118	8	-1	-1				TRUE
6			RNASET2	ENSG00000026297	ENST00000421787	ENSE00002044184	166929516	166929791	9	-1	-1
6			RNASET2	ENSG00000026297	ENST00000476238	ENSE00001893270	166957126	166957184	1	-1	-1				TRUE		IPR036430, IPR033697, IPR033130, IPR018188	RNase_T2-like_sf, Ribonuclease_T2_eukaryotic, RNase_T2_His_AS_2, RNase_T2_His_AS_1	FALSE	FALSE
6	166956097	166956182	RNASET2	ENSG00000026297	ENST00000476238	ENSE00001822225	166956097	166956191	2	-1	2						IPR036430, IPR033697, IPR033130, IPR018188	RNase_T2-like_sf, Ribonuclease_T2_eukaryotic, RNase_T2_His_AS_2, RNase_T2_His_AS_1	FALSE	FALSE
6	166929588	166929791	RNASET2	ENSG00000026297	ENST00000476238	ENSE00002069933	166929540	166929791	10	0	-1						IPR036430, IPR033697, IPR033130, IPR018188	RNase_T2-like_sf, Ribonuclease_T2_eukaryotic, RNase_T2_His_AS_2, RNase_T2_His_AS_1	FALSE	FALSE
6			RNASET2	ENSG00000026297	ENST00000478180	ENSE00001879721	166956949	166957141	1	-1	-1						IPR036430, IPR033697, IPR033130, IPR018188	RNase_T2-like_sf, Ribonuclease_T2_eukaryotic, RNase_T2_His_AS_2, RNase_T2_His_AS_1	FALSE	FALSE
6	166929598	166929791	RNASET2	ENSG00000026297	ENST00000478180	ENSE00001838971	166929598	166929791	10	0	2						IPR036430, IPR033697, IPR033130, IPR018188	RNase_T2-like_sf, Ribonuclease_T2_eukaryotic, RNase_T2_His_AS_2, RNase_T2_His_AS_1	FALSE	FALSE
6	166956097	166956182	RNASET2	ENSG00000026297	ENST00000508775	ENSE00002073023	166956097	166956550	1	-1	2						IPR036430, IPR033697, IPR033130, IPR018188	RNase_T2-like_sf, Ribonuclease_T2_eukaryotic, RNase_T2_His_AS_2, RNase_T2_His_AS_1	FALSE	FALSE
6	166929588	166929791	RNASET2	ENSG00000026297	ENST00000508775	ENSE00000000172	166922113	166929791	9	0	-1						IPR036430, IPR033697, IPR033130, IPR018188	RNase_T2-like_sf, Ribonuclease_T2_eukaryotic, RNase_T2_His_AS_2, RNase_T2_His_AS_1	FALSE	FALSE
6	166956097	166956182	RNASET2	ENSG00000026297	ENST00000611959	ENSE00003726712	166956097	166956589	1	-1	2						IPR036430, IPR018188	RNase_T2-like_sf, RNase_T2_His_AS_1	FALSE	FALSE
6	166943768	166943809	RNASET2	ENSG00000026297	ENST00000611959	ENSE00003712218	166943768	166943809	5	0	0						IPR036430, IPR018188	RNase_T2-like_sf, RNase_T2_His_AS_1	FALSE	FALSE
6	166938656	166938991	RNASET2	ENSG00000026297	ENST00000611959	ENSE00003752636	166938656	166938991	6	0	0	TRUE					IPR036430, IPR018188	RNase_T2-like_sf, RNase_T2_His_AS_1	FALSE	FALSE
6	166938612	166938653	RNASET2	ENSG00000026297	ENST00000611959	ENSE00003720811	166938612	166938653	7	0	0	TRUE					IPR036430, IPR018188	RNase_T2-like_sf, RNase_T2_His_AS_1	FALSE	FALSE
6	166938575	166938610	RNASET2	ENSG00000026297	ENST00000611959	ENSE00003716439	166938575	166938610	8	0	0						IPR036430, IPR018188	RNase_T2-like_sf, RNase_T2_His_AS_1	FALSE	FALSE
6	166946647	166946739	RNASET2	ENSG00000026297	ENST00000620173	ENSE00003730972	166946647	166946739	4	2	2						IPR036430, IPR033697, IPR033130, IPR018188	RNase_T2-like_sf, Ribonuclease_T2_eukaryotic, RNase_T2_His_AS_2, RNase_T2_His_AS_1	FALSE	FALSE
6	166945357	166945418	RNASET2	ENSG00000026297	ENST00000620173	ENSE00002323551	166945357	166945418	5	2	1						IPR036430, IPR033697, IPR033130, IPR018188	RNase_T2-like_sf, Ribonuclease_T2_eukaryotic, RNase_T2_His_AS_2, RNase_T2_His_AS_1	FALSE	FALSE
6	166945262	166945274	RNASET2	ENSG00000026297	ENST00000620173	ENSE00003748636	166945262	166945274	6	1	2						IPR036430, IPR033697, IPR033130, IPR018188	RNase_T2-like_sf, Ribonuclease_T2_eukaryotic, RNase_T2_His_AS_2, RNase_T2_His_AS_1	FALSE	FALSE
6	166945105	166945120	RNASET2	ENSG00000026297	ENST00000620173	ENSE00003742550	166945105	166945120	7	2	0						IPR036430, IPR033697, IPR033130, IPR018188	RNase_T2-like_sf, Ribonuclease_T2_eukaryotic, RNase_T2_His_AS_2, RNase_T2_His_AS_1	FALSE	FALSE
6	166943824	166943841	RNASET2	ENSG00000026297	ENST00000620173	ENSE00003712845	166943824	166943841	8	0	0	TRUE					IPR036430, IPR033697, IPR033130, IPR018188	RNase_T2-like_sf, Ribonuclease_T2_eukaryotic, RNase_T2_His_AS_2, RNase_T2_His_AS_1	FALSE	FALSE
6	166943679	166943684	RNASET2	ENSG00000026297	ENST00000620173	ENSE00003754218	166943679	166943684	9	0	0	TRUE					IPR036430, IPR033697, IPR033130, IPR018188	RNase_T2-like_sf, Ribonuclease_T2_eukaryotic, RNase_T2_His_AS_2, RNase_T2_His_AS_1	FALSE	FALSE
6	166929588	166929791	RNASET2	ENSG00000026297	ENST00000620173	ENSE00003741880	166929525	166929791	14	0	-1						IPR036430, IPR033697, IPR033130, IPR018188	RNase_T2-like_sf, Ribonuclease_T2_eukaryotic, RNase_T2_His_AS_2, RNase_T2_His_AS_1	FALSE	FALSE
6			AGPAT4	ENSG00000026652	ENST00000320285	ENSE00001510855	161273938	161274061	1	-1	-1				TRUE		IPR032098	Acyltransf_C	FALSE	FALSE
6	161232036	161232213	AGPAT4	ENSG00000026652	ENST00000320285	ENSE00002309164	161232036	161232302	2	-1	1						IPR032098	Acyltransf_C	FALSE	FALSE
6	161166248	161166417	AGPAT4	ENSG00000026652	ENST00000320285	ENSE00003578831	161166248	161166417	3	1	0						IPR032098	Acyltransf_C	FALSE	FALSE
6	161154149	161154310	AGPAT4	ENSG00000026652	ENST00000320285	ENSE00003656791	161154149	161154310	4	0	0	TRUE					IPR032098	Acyltransf_C	FALSE	FALSE
6	161153346	161153499	AGPAT4	ENSG00000026652	ENST00000320285	ENSE00003487542	161153346	161153499	5	0	1						IPR032098	Acyltransf_C	FALSE	FALSE
6	161149187	161149289	AGPAT4	ENSG00000026652	ENST00000320285	ENSE00003469870	161149187	161149289	6	1	2						IPR032098	Acyltransf_C	FALSE	FALSE
6	161146524	161146599	AGPAT4	ENSG00000026652	ENST00000320285	ENSE00003619291	161146524	161146599	7	2	0						IPR032098	Acyltransf_C	FALSE	FALSE
6	161139422	161139620	AGPAT4	ENSG00000026652	ENST00000320285	ENSE00003647711	161139422	161139620	8	0	1						IPR032098	Acyltransf_C	FALSE	FALSE
6	161136540	161136634	AGPAT4	ENSG00000026652	ENST00000320285	ENSE00001260918	161129967	161136634	9	1	-1						IPR032098	Acyltransf_C	FALSE	FALSE
6			AGPAT4	ENSG00000026652	ENST00000366905	ENSE00001442978	161273938	161274032	1	-1	-1
6	161166116	161166417	AGPAT4	ENSG00000026652	ENST00000366905	ENSE00001872081	161165838	161166417	3	1	-1
6			AGPAT4	ENSG00000026652	ENST00000366911	ENSE00002235003	161273938	161274025	1	-1	-1
6	161154149	161154310	AGPAT4	ENSG00000026652	ENST00000366911	ENSE00003617651	161154149	161154310	3	1	1
6	161153483	161153499	AGPAT4	ENSG00000026652	ENST00000366911	ENSE00003549785	161153346	161153499	4	1	-1
6			AGPAT4	ENSG00000026652	ENST00000366911	ENSE00003460922	161149187	161149289	5	-1	-1				TRUE
6			AGPAT4	ENSG00000026652	ENST00000366911	ENSE00003660202	161146524	161146599	6	-1	-1				TRUE
6			AGPAT4	ENSG00000026652	ENST00000366911	ENSE00003596602	161139422	161139620	7	-1	-1				TRUE
6			AGPAT4	ENSG00000026652	ENST00000366911	ENSE00002318002	161129979	161136634	8	-1	-1
6	161232036	161232213	AGPAT4	ENSG00000026652	ENST00000436279	ENSE00001748547	161232036	161232236	1	-1	1
6	161165660	161165713	AGPAT4	ENSG00000026652	ENST00000436279	ENSE00001745144	161165577	161165713	3	0	-1
6			AGPAT4	ENSG00000026652	ENST00000436279	ENSE00003606278	161154149	161154310	4	-1	-1				TRUE
6			AGPAT4	ENSG00000026652	ENST00000436279	ENSE00003545173	161153346	161153499	5	-1	-1				TRUE
6			AGPAT4	ENSG00000026652	ENST00000436279	ENSE00001606044	161149205	161149255	6	-1	-1
6	161144129	161144266	AGPAT4	ENSG00000026652	ENST00000437165	ENSE00001666913	161143956	161144266	3	0	-1
6			BTN3A1	ENSG00000026950	ENST00000289361	ENSE00002070967	26402275	26402412	1	-1	-1				TRUE		IPR043136, IPR037954, IPR036179, IPR013783, IPR013320, IPR013106, IPR007110, IPR006574, IPR003879, IPR003877, IPR003599	B30.2/SPRY_sf, SPRY_PRY_BTN3, Ig-like_dom_sf, Ig-like_fold, ConA-like_dom_sf, Ig_V-set, Ig-like_dom, PRY, Butyrophylin_SPRY, SPRY_dom, Ig_sub	FALSE	FALSE
6	26405564	26405648	BTN3A1	ENSG00000026950	ENST00000289361	ENSE00003537968	26405372	26405648	2	-1	1						IPR043136, IPR037954, IPR036179, IPR013783, IPR013320, IPR013106, IPR007110, IPR006574, IPR003879, IPR003877, IPR003599	B30.2/SPRY_sf, SPRY_PRY_BTN3, Ig-like_dom_sf, Ig-like_fold, ConA-like_dom_sf, Ig_V-set, Ig-like_dom, PRY, Butyrophylin_SPRY, SPRY_dom, Ig_sub	FALSE	FALSE
6	26405909	26406256	BTN3A1	ENSG00000026950	ENST00000289361	ENSE00003618383	26405909	26406256	3	1	1		TRUE				IPR036179, IPR013783, IPR013106, IPR007110	Ig-like_dom_sf, Ig-like_fold, Ig_V-set, Ig-like_dom	FALSE	FALSE
6	26407671	26407952	BTN3A1	ENSG00000026950	ENST00000289361	ENSE00003538349	26407671	26407952	4	1	1		TRUE				IPR036179, IPR013783, IPR013106, IPR007110	Ig-like_dom_sf, Ig-like_fold, Ig_V-set, Ig-like_dom	FALSE	FALSE
6	26409533	26409733	BTN3A1	ENSG00000026950	ENST00000289361	ENSE00003665286	26409533	26409733	5	1	1		TRUE				IPR036179, IPR013783, IPR013106, IPR007110	Ig-like_dom_sf, Ig-like_fold, Ig_V-set, Ig-like_dom	FALSE	FALSE
6	26409894	26409914	BTN3A1	ENSG00000026950	ENST00000289361	ENSE00000848317	26409894	26409914	6	1	1		TRUE				IPR036179, IPR013783, IPR013106, IPR007110	Ig-like_dom_sf, Ig-like_fold, Ig_V-set, Ig-like_dom	FALSE	FALSE
6	26410006	26410032	BTN3A1	ENSG00000026950	ENST00000289361	ENSE00000848315	26410006	26410032	7	1	1		TRUE				IPR036179, IPR013783, IPR013106, IPR007110	Ig-like_dom_sf, Ig-like_fold, Ig_V-set, Ig-like_dom	FALSE	FALSE
6	26411109	26411135	BTN3A1	ENSG00000026950	ENST00000289361	ENSE00003535860	26411109	26411135	8	1	1		TRUE				IPR036179, IPR013783, IPR013106, IPR007110	Ig-like_dom_sf, Ig-like_fold, Ig_V-set, Ig-like_dom	FALSE	FALSE
6	26411555	26411581	BTN3A1	ENSG00000026950	ENST00000289361	ENSE00003515188	26411555	26411581	9	1	1		TRUE				IPR036179, IPR013783, IPR013106, IPR007110	Ig-like_dom_sf, Ig-like_fold, Ig_V-set, Ig-like_dom	FALSE	FALSE
6	26413169	26413692	BTN3A1	ENSG00000026950	ENST00000289361	ENSE00001360548	26413169	26415208	10	1	-1						IPR043136, IPR037954, IPR036179, IPR013783, IPR013320, IPR013106, IPR007110, IPR006574, IPR003879, IPR003877, IPR003599	B30.2/SPRY_sf, SPRY_PRY_BTN3, Ig-like_dom_sf, Ig-like_fold, ConA-like_dom_sf, Ig_V-set, Ig-like_dom, PRY, Butyrophylin_SPRY, SPRY_dom, Ig_sub	FALSE	FALSE
6			BTN3A1	ENSG00000026950	ENST00000414912	ENSE00001884700	26402295	26402412	1	-1	-1						IPR043136, IPR037954, IPR036179, IPR013783, IPR013320, IPR013106, IPR007110, IPR006574, IPR003879, IPR003877, IPR003599	B30.2/SPRY_sf, SPRY_PRY_BTN3, Ig-like_dom_sf, Ig-like_fold, ConA-like_dom_sf, Ig_V-set, Ig-like_dom, PRY, Butyrophylin_SPRY, SPRY_dom, Ig_sub	FALSE	FALSE
6	26407827	26407952	BTN3A1	ENSG00000026950	ENST00000414912	ENSE00001701583	26407827	26407952	4	1	1						IPR043136, IPR037954, IPR036179, IPR013783, IPR013320, IPR013106, IPR007110, IPR006574, IPR003879, IPR003877, IPR003599	B30.2/SPRY_sf, SPRY_PRY_BTN3, Ig-like_dom_sf, Ig-like_fold, ConA-like_dom_sf, Ig_V-set, Ig-like_dom, PRY, Butyrophylin_SPRY, SPRY_dom, Ig_sub	FALSE	FALSE
6	26413169	26413692	BTN3A1	ENSG00000026950	ENST00000414912	ENSE00001694173	26413169	26414073	10	1	-1						IPR043136, IPR037954, IPR036179, IPR013783, IPR013320, IPR013106, IPR007110, IPR006574, IPR003879, IPR003877, IPR003599	B30.2/SPRY_sf, SPRY_PRY_BTN3, Ig-like_dom_sf, Ig-like_fold, ConA-like_dom_sf, Ig_V-set, Ig-like_dom, PRY, Butyrophylin_SPRY, SPRY_dom, Ig_sub	FALSE	FALSE
6			BTN3A1	ENSG00000026950	ENST00000425234	ENSE00001838646	26402250	26402412	1	-1	-1						IPR036179, IPR013783, IPR013106, IPR007110	Ig-like_dom_sf, Ig-like_fold, Ig_V-set, Ig-like_dom	FALSE	FALSE
6	26412412	26412530	BTN3A1	ENSG00000026950	ENST00000425234	ENSE00002040417	26412412	26412920	10	1	-1						IPR036179, IPR013783, IPR013106, IPR007110	Ig-like_dom_sf, Ig-like_fold, Ig_V-set, Ig-like_dom	FALSE	FALSE
6			BTN3A1	ENSG00000026950	ENST00000476549	ENSE00001386934	26402237	26402412	1	-1	-1				TRUE		IPR036179, IPR013783, IPR013106, IPR007110	Ig-like_dom_sf, Ig-like_fold, Ig_V-set, Ig-like_dom	FALSE	FALSE
6	26405564	26405648	BTN3A1	ENSG00000026950	ENST00000476549	ENSE00001038740	26405542	26405648	2	-1	1						IPR036179, IPR013783, IPR013106, IPR007110	Ig-like_dom_sf, Ig-like_fold, Ig_V-set, Ig-like_dom	FALSE	FALSE
6	26412705	26412745	BTN3A1	ENSG00000026950	ENST00000476549	ENSE00002023537	26412705	26413246	10	1	-1						IPR036179, IPR013783, IPR013106, IPR007110	Ig-like_dom_sf, Ig-like_fold, Ig_V-set, Ig-like_dom	FALSE	FALSE
6	137219243	137219327	IFNGR1	ENSG00000027697	ENST00000367739	ENSE00000000026	137219243	137219385	1	-1	1						IPR036116, IPR021126, IPR013783, IPR008355	FN3_sf, Interferon_gamma_pox/mammal, Ig-like_fold, Interferon_gamma_rcpt_asu	FALSE	FALSE
6	137206963	137207077	IFNGR1	ENSG00000027697	ENST00000367739	ENSE00000764523	137206963	137207077	2	1	2						IPR036116, IPR021126, IPR013783, IPR008355	FN3_sf, Interferon_gamma_pox/mammal, Ig-like_fold, Interferon_gamma_rcpt_asu	FALSE	FALSE
6	137206136	137206308	IFNGR1	ENSG00000027697	ENST00000367739	ENSE00000764522	137206136	137206308	3	2	1						IPR036116, IPR021126, IPR013783, IPR008355	FN3_sf, Interferon_gamma_pox/mammal, Ig-like_fold, Interferon_gamma_rcpt_asu	FALSE	FALSE
6	137204332	137204504	IFNGR1	ENSG00000027697	ENST00000367739	ENSE00001719673	137204332	137204504	4	1	0						IPR036116, IPR021126, IPR013783, IPR008355	FN3_sf, Interferon_gamma_pox/mammal, Ig-like_fold, Interferon_gamma_rcpt_asu	FALSE	FALSE
6	137203499	137203685	IFNGR1	ENSG00000027697	ENST00000367739	ENSE00003788320	137203499	137203685	5	0	1						IPR036116, IPR021126, IPR013783, IPR008355	FN3_sf, Interferon_gamma_pox/mammal, Ig-like_fold, Interferon_gamma_rcpt_asu	FALSE	FALSE
6	137200881	137201008	IFNGR1	ENSG00000027697	ENST00000367739	ENSE00001707029	137200881	137201008	6	1	0						IPR036116, IPR021126, IPR013783, IPR008355	FN3_sf, Interferon_gamma_pox/mammal, Ig-like_fold, Interferon_gamma_rcpt_asu	FALSE	FALSE
6	137198031	137198639	IFNGR1	ENSG00000027697	ENST00000367739	ENSE00001597426	137197485	137198639	7	0	-1						IPR036116, IPR021126, IPR013783, IPR008355	FN3_sf, Interferon_gamma_pox/mammal, Ig-like_fold, Interferon_gamma_rcpt_asu	FALSE	FALSE
6			IFNGR1	ENSG00000027697	ENST00000414770	ENSE00003468908	137219243	137219449	1	-1	-1				TRUE		IPR036116, IPR013783, IPR008355	FN3_sf, Ig-like_fold, Interferon_gamma_rcpt_asu	FALSE	FALSE
6	137215267	137215321	IFNGR1	ENSG00000027697	ENST00000414770	ENSE00001445523	137215267	137215377	2	-1	1						IPR036116, IPR021126, IPR013783, IPR008355	FN3_sf, Interferon_gamma_pox/mammal, Ig-like_fold, Interferon_gamma_rcpt_asu	FALSE	FALSE
6	137204363	137204504	IFNGR1	ENSG00000027697	ENST00000414770	ENSE00001696935	137204363	137204504	5	1	2						IPR036116, IPR013783, IPR008355	FN3_sf, Ig-like_fold, Interferon_gamma_rcpt_asu	FALSE	FALSE
6	137219243	137219327	IFNGR1	ENSG00000027697	ENST00000458076	ENSE00003617422	137219243	137219449	1	-1	1						IPR036116, IPR021126, IPR013783, IPR008355	FN3_sf, Interferon_gamma_pox/mammal, Ig-like_fold, Interferon_gamma_rcpt_asu	FALSE	FALSE
6	137206136	137206206	IFNGR1	ENSG00000027697	ENST00000458076	ENSE00001648573	137206136	137206206	3	2	1						IPR036116, IPR021126, IPR013783, IPR008355	FN3_sf, Interferon_gamma_pox/mammal, Ig-like_fold, Interferon_gamma_rcpt_asu	FALSE	FALSE
6			IFNGR1	ENSG00000027697	ENST00000642390	ENSE00003822355	137218984	137219064	1	-1	-1						IPR036116, IPR021126, IPR013783, IPR008355	FN3_sf, Interferon_gamma_pox/mammal, Ig-like_fold, Interferon_gamma_rcpt_asu	FALSE	FALSE
6	137209850	137209877	IFNGR1	ENSG00000027697	ENST00000642390	ENSE00003830498	137209850	137209972	2	-1	1						IPR036116, IPR021126, IPR013783, IPR008355	FN3_sf, Interferon_gamma_pox/mammal, Ig-like_fold, Interferon_gamma_rcpt_asu	FALSE	FALSE
6	137198031	137198639	IFNGR1	ENSG00000027697	ENST00000642390	ENSE00003823101	137197497	137198639	8	0	-1						IPR036116, IPR021126, IPR013783, IPR008355	FN3_sf, Interferon_gamma_pox/mammal, Ig-like_fold, Interferon_gamma_rcpt_asu	FALSE	FALSE
6			IFNGR1	ENSG00000027697	ENST00000644894	ENSE00003816075	137218672	137219244	1	-1	-1				TRUE		IPR036116, IPR021126, IPR013783, IPR008355	FN3_sf, Interferon_gamma_pox/mammal, Ig-like_fold, Interferon_gamma_rcpt_asu	FALSE	FALSE
6	137206963	137207039	IFNGR1	ENSG00000027697	ENST00000644894	ENSE00003822720	137206963	137207077	2	-1	2						IPR036116, IPR021126, IPR013783, IPR008355	FN3_sf, Interferon_gamma_pox/mammal, Ig-like_fold, Interferon_gamma_rcpt_asu	FALSE	FALSE
6			IFNGR1	ENSG00000027697	ENST00000645753	ENSE00003822555	137219094	137219122	1	-1	-1						IPR036116, IPR021126, IPR013783, IPR008355	FN3_sf, Interferon_gamma_pox/mammal, Ig-like_fold, Interferon_gamma_rcpt_asu	FALSE	FALSE
6			IFNGR1	ENSG00000027697	ENST00000646036	ENSE00003828734	137218984	137219136	1	-1	-1						IPR036116, IPR021126, IPR013783, IPR008355	FN3_sf, Interferon_gamma_pox/mammal, Ig-like_fold, Interferon_gamma_rcpt_asu	FALSE	FALSE
6			IFNGR1	ENSG00000027697	ENST00000646898	ENSE00003824361	137218672	137219160	1	-1	-1						IPR036116, IPR021126, IPR013783, IPR008355	FN3_sf, Interferon_gamma_pox/mammal, Ig-like_fold, Interferon_gamma_rcpt_asu	FALSE	FALSE
6			IFNGR1	ENSG00000027697	ENST00000647124	ENSE00003815704	137218984	137219028	1	-1	-1						IPR036116, IPR021126, IPR013783, IPR008355	FN3_sf, Interferon_gamma_pox/mammal, Ig-like_fold, Interferon_gamma_rcpt_asu	FALSE	FALSE
6	133980126	133980260	TBPL1	ENSG00000028839	ENST00000237264	ENSE00003799061	133980082	133980260	2	-1	0						IPR012295	TBP_dom_sf	FALSE	FALSE
6	133982568	133982650	TBPL1	ENSG00000028839	ENST00000237264	ENSE00000798782	133982568	133982650	3	0	2						IPR012295	TBP_dom_sf	FALSE	FALSE
6	133982817	133982880	TBPL1	ENSG00000028839	ENST00000237264	ENSE00003515009	133982817	133982880	4	2	0						IPR012295	TBP_dom_sf	FALSE	FALSE
6	133984376	133984479	TBPL1	ENSG00000028839	ENST00000237264	ENSE00003791632	133984376	133984479	5	0	2						IPR012295	TBP_dom_sf	FALSE	FALSE
6	133984577	133984671	TBPL1	ENSG00000028839	ENST00000237264	ENSE00003539569	133984577	133984671	6	2	1						IPR015445, IPR012295	TBP-like, TBP_dom_sf	FALSE	FALSE
6	133986961	133987040	TBPL1	ENSG00000028839	ENST00000237264	ENSE00003651011	133986961	133990432	7	1	-1						IPR015445, IPR012295	TBP-like, TBP_dom_sf	FALSE	FALSE
6			TBPL1	ENSG00000028839	ENST00000367869	ENSE00001445816	133953224	133953425	1	-1	-1				TRUE		IPR012295	TBP_dom_sf	FALSE	FALSE
6			TBPL1	ENSG00000028839	ENST00000367869	ENSE00001445815	133968855	133968957	2	-1	-1						IPR012295	TBP_dom_sf	FALSE	FALSE
6	133982817	133982872	TBPL1	ENSG00000028839	ENST00000367869	ENSE00001445814	133982817	133982872	5	2	1						IPR012295	TBP_dom_sf	FALSE	FALSE
6			TBPL1	ENSG00000028839	ENST00000367871	ENSE00001445822	133953195	133953425	1	-1	-1						IPR015445, IPR012295	TBP-like, TBP_dom_sf	FALSE	FALSE
6	133984577	133984682	TBPL1	ENSG00000028839	ENST00000367871	ENSE00001445817	133984577	133984723	6	2	-1						IPR015445, IPR012295	TBP-like, TBP_dom_sf	FALSE	FALSE
6			TBPL1	ENSG00000028839	ENST00000416965	ENSE00001770544	133952170	133952730	1	-1	-1						IPR012295	TBP_dom_sf	FALSE	FALSE
6			TBPL1	ENSG00000028839	ENST00000457715	ENSE00001789028	133952286	133952730	1	-1	-1				TRUE		IPR012295	TBP_dom_sf	FALSE	FALSE
6			TBPL1	ENSG00000028839	ENST00000457715	ENSE00001734149	133953185	133953425	2	-1	-1						IPR012295	TBP_dom_sf	FALSE	FALSE
6	133986961	133987040	TBPL1	ENSG00000028839	ENST00000613034	ENSE00003738343	133986961	133987499	7	1	-1						IPR015445, IPR012295	TBP-like, TBP_dom_sf	FALSE	FALSE
6			BCLAF1	ENSG00000029363	ENST00000353331	ENSE00001415408	136289713	136289851	1	-1	-1				TRUE		IPR029199	THRAP3_BCLAF1	FALSE	FALSE
6	136279763	136279866	BCLAF1	ENSG00000029363	ENST00000353331	ENSE00001432201	136279763	136279876	3	-1	2
6	136277865	136278770	BCLAF1	ENSG00000029363	ENST00000353331	ENSE00001394414	136277865	136278770	4	2	2			TRUE			IPR029199	THRAP3_BCLAF1	FALSE	FALSE
6	136275843	136276508	BCLAF1	ENSG00000029363	ENST00000353331	ENSE00000458095	136275843	136276508	5	2	2			TRUE
6	136275532	136275701	BCLAF1	ENSG00000029363	ENST00000353331	ENSE00000458096	136275532	136275701	6	2	1
6	136273082	136273187	BCLAF1	ENSG00000029363	ENST00000353331	ENSE00003592316	136273082	136273187	7	1	2
6	136271995	136272079	BCLAF1	ENSG00000029363	ENST00000353331	ENSE00003587899	136271995	136272079	8	2	0
6	136269437	136269612	BCLAF1	ENSG00000029363	ENST00000353331	ENSE00003547832	136269437	136269612	9	0	2						IPR029199	THRAP3_BCLAF1	FALSE	FALSE
6	136268162	136268339	BCLAF1	ENSG00000029363	ENST00000353331	ENSE00003627950	136268162	136268339	10	2	0						IPR029199	THRAP3_BCLAF1	FALSE	FALSE
6	136261265	136261477	BCLAF1	ENSG00000029363	ENST00000353331	ENSE00003669907	136261265	136261477	11	0	0	TRUE					IPR029199	THRAP3_BCLAF1	FALSE	FALSE
6	136261110	136261115	BCLAF1	ENSG00000029363	ENST00000353331	ENSE00001430812	136256863	136261115	12	0	-1						IPR029199	THRAP3_BCLAF1	FALSE	FALSE
6	136279763	136279866	BCLAF1	ENSG00000029363	ENST00000392348	ENSE00002179309	136279763	136279866	1	0	2						IPR029199	THRAP3_BCLAF1	FALSE	FALSE
6	136261110	136261115	BCLAF1	ENSG00000029363	ENST00000392348	ENSE00002502259	136261110	136261115	10	0	0						IPR029199	THRAP3_BCLAF1	FALSE	FALSE
6			BCLAF1	ENSG00000029363	ENST00000527536	ENSE00002142047	136289713	136289829	1	-1	-1						IPR029199	THRAP3_BCLAF1	FALSE	FALSE
6	136277865	136278776	BCLAF1	ENSG00000029363	ENST00000527536	ENSE00000764312	136277865	136278776	4	2	2
6	136261110	136261115	BCLAF1	ENSG00000029363	ENST00000527536	ENSE00002176679	136258586	136261115	12	0	-1						IPR029199	THRAP3_BCLAF1	FALSE	FALSE
6			BCLAF1	ENSG00000029363	ENST00000527613	ENSE00002148534	136289713	136289795	1	-1	-1
6	136269264	136269303	BCLAF1	ENSG00000029363	ENST00000527613	ENSE00003602738	136269141	136269303	10	2	-1
6			BCLAF1	ENSG00000029363	ENST00000527613	ENSE00002196891	136258593	136261115	14	-1	-1
6	136267029	136267175	BCLAF1	ENSG00000029363	ENST00000527759	ENSE00003592638	136267029	136267175	11	0	0						IPR029199	THRAP3_BCLAF1	FALSE	FALSE
6	136261110	136261115	BCLAF1	ENSG00000029363	ENST00000527759	ENSE00002171890	136259691	136261115	13	0	-1						IPR029199	THRAP3_BCLAF1	FALSE	FALSE
6			BCLAF1	ENSG00000029363	ENST00000529826	ENSE00002160722	136289713	136289844	1	-1	-1						IPR029199	THRAP3_BCLAF1	FALSE	FALSE
6	136271995	136272076	BCLAF1	ENSG00000029363	ENST00000529826	ENSE00002171908	136271995	136272076	8	2	0						IPR029199	THRAP3_BCLAF1	FALSE	FALSE
6	136269476	136269612	BCLAF1	ENSG00000029363	ENST00000529826	ENSE00002189561	136269476	136269612	9	0	2						IPR029199	THRAP3_BCLAF1	FALSE	FALSE
6			BCLAF1	ENSG00000029363	ENST00000530429	ENSE00002145042	136289713	136289784	1	-1	-1
6			BCLAF1	ENSG00000029363	ENST00000530429	ENSE00002161267	136260902	136261115	13	-1	-1
6			BCLAF1	ENSG00000029363	ENST00000530767	ENSE00002183058	136289713	136289781	1	-1	-1						IPR029199, IPR026668	THRAP3_BCLAF1, Bcl-2_assoc_TF1	FALSE	FALSE
6	136275843	136275989	BCLAF1	ENSG00000029363	ENST00000530767	ENSE00003597488	136275843	136275989	5	2	2						IPR029199, IPR026668	THRAP3_BCLAF1, Bcl-2_assoc_TF1	FALSE	FALSE
6	136261110	136261115	BCLAF1	ENSG00000029363	ENST00000530767	ENSE00002146148	136259351	136261115	13	0	-1						IPR029199, IPR026668	THRAP3_BCLAF1, Bcl-2_assoc_TF1	FALSE	FALSE
6			BCLAF1	ENSG00000029363	ENST00000531224	ENSE00003889872	136289713	136289846	1	-1	-1						IPR029199	THRAP3_BCLAF1	FALSE	FALSE
6	136261110	136261115	BCLAF1	ENSG00000029363	ENST00000531224	ENSE00003891347	136256627	136261115	13	0	-1						IPR029199	THRAP3_BCLAF1	FALSE	FALSE
6			BCLAF1	ENSG00000029363	ENST00000532384	ENSE00002188380	136289713	136289841	1	-1	-1				TRUE
6			BCLAF1	ENSG00000029363	ENST00000532384	ENSE00002158320	136260895	136261115	13	-1	-1
6	136268162	136268322	BCLAF1	ENSG00000029363	ENST00000533422	ENSE00002164732	136268162	136268322	1	1	0
6	136261110	136261115	BCLAF1	ENSG00000029363	ENST00000533422	ENSE00002187650	136261030	136261115	3	0	-1
6			BCLAF1	ENSG00000029363	ENST00000533422	ENSE00002163665	136258294	136258525	4	-1	-1
6	136274113	136274189	BCLAF1	ENSG00000029363	ENST00000534269	ENSE00002198579	136273963	136274189	7	1	-1
6			BCLAF1	ENSG00000029363	ENST00000534269	ENSE00003617521	136273082	136273187	8	-1	-1				TRUE
6			BCLAF1	ENSG00000029363	ENST00000534269	ENSE00003655010	136271995	136272079	9	-1	-1				TRUE
6			BCLAF1	ENSG00000029363	ENST00000534269	ENSE00003581576	136269437	136269612	10	-1	-1				TRUE
6			BCLAF1	ENSG00000029363	ENST00000534269	ENSE00002151592	136259696	136261115	15	-1	-1
6	136269437	136269520	BCLAF1	ENSG00000029363	ENST00000534762	ENSE00002190598	136269437	136269520	1	2	2						IPR029199, IPR026668	THRAP3_BCLAF1, Bcl-2_assoc_TF1	FALSE	FALSE
6	136268162	136268273	BCLAF1	ENSG00000029363	ENST00000534762	ENSE00002178138	136268162	136268273	2	2	0						IPR029199, IPR026668	THRAP3_BCLAF1, Bcl-2_assoc_TF1	FALSE	FALSE
6	136261110	136261115	BCLAF1	ENSG00000029363	ENST00000534762	ENSE00002197480	136260928	136261115	5	0	-1						IPR029199, IPR026668	THRAP3_BCLAF1, Bcl-2_assoc_TF1	FALSE	FALSE
6	136269264	136269303	BCLAF1	ENSG00000029363	ENST00000628517	ENSE00003769844	136269264	136269303	10	2	0						IPR029199	THRAP3_BCLAF1	FALSE	FALSE
6			BCLAF1	ENSG00000029363	ENST00000640069	ENSE00003807444	136289713	136289847	1	-1	-1
6			BCLAF1	ENSG00000029363	ENST00000640069	ENSE00001429785	136282584	136282687	2	-1	-1
6	136270323	136270383	BCLAF1	ENSG00000029363	ENST00000640069	ENSE00003810401	136270323	136270383	9	0	1
6	136269605	136269612	BCLAF1	ENSG00000029363	ENST00000640069	ENSE00003803408	136269437	136269612	10	1	-1
6			BCLAF1	ENSG00000029363	ENST00000640069	ENSE00003522910	136269141	136269303	11	-1	-1				TRUE
6			BCLAF1	ENSG00000029363	ENST00000640069	ENSE00003561887	136268162	136268339	12	-1	-1				TRUE
6			BCLAF1	ENSG00000029363	ENST00000640069	ENSE00003462425	136267029	136267175	13	-1	-1				TRUE
6			BCLAF1	ENSG00000029363	ENST00000640069	ENSE00003627963	136261265	136261477	14	-1	-1				TRUE
6			BCLAF1	ENSG00000029363	ENST00000640069	ENSE00003808559	136256627	136261115	15	-1	-1
6	155314296	155314428	TFB1M	ENSG00000029639	ENST00000367166	ENSE00003561673	155314296	155314484	1	-1	1						IPR029063, IPR023165, IPR020598, IPR020596, IPR011530	SAM-dependent_MTases, rRNA_Ade_diMease-like, rRNA_Ade_methylase_Trfase_N, rRNA_Ade_Mease_Trfase_CS, rRNA_adenine_dimethylase	FALSE	FALSE
6	155311188	155311339	TFB1M	ENSG00000029639	ENST00000367166	ENSE00003481994	155311188	155311339	2	1	0						IPR029063, IPR023165, IPR020598, IPR020596, IPR011530	SAM-dependent_MTases, rRNA_Ade_diMease-like, rRNA_Ade_methylase_Trfase_N, rRNA_Ade_Mease_Trfase_CS, rRNA_adenine_dimethylase	FALSE	FALSE
6	155298477	155298585	TFB1M	ENSG00000029639	ENST00000367166	ENSE00003580497	155298477	155298585	3	0	1						IPR029063, IPR023165, IPR020598, IPR020596, IPR011530	SAM-dependent_MTases, rRNA_Ade_diMease-like, rRNA_Ade_methylase_Trfase_N, rRNA_Ade_Mease_Trfase_CS, rRNA_adenine_dimethylase	FALSE	FALSE
6	155296953	155297104	TFB1M	ENSG00000029639	ENST00000367166	ENSE00003485241	155296953	155297104	4	1	0						IPR029063, IPR023165, IPR020598, IPR020596, IPR011530	SAM-dependent_MTases, rRNA_Ade_diMease-like, rRNA_Ade_methylase_Trfase_N, rRNA_Ade_Mease_Trfase_CS, rRNA_adenine_dimethylase	FALSE	FALSE
6	155285158	155285277	TFB1M	ENSG00000029639	ENST00000367166	ENSE00003505395	155285158	155285277	5	0	0	TRUE					IPR029063, IPR023165, IPR020598, IPR020596, IPR011530	SAM-dependent_MTases, rRNA_Ade_diMease-like, rRNA_Ade_methylase_Trfase_N, rRNA_Ade_Mease_Trfase_CS, rRNA_adenine_dimethylase	FALSE	FALSE
6	155260273	155260400	TFB1M	ENSG00000029639	ENST00000367166	ENSE00003599602	155260273	155260400	6	0	2						IPR029063, IPR023165, IPR020598, IPR020596, IPR011530	SAM-dependent_MTases, rRNA_Ade_diMease-like, rRNA_Ade_methylase_Trfase_N, rRNA_Ade_Mease_Trfase_CS, rRNA_adenine_dimethylase	FALSE	FALSE
6	155257836	155258082	TFB1M	ENSG00000029639	ENST00000367166	ENSE00001443673	155256134	155258082	7	2	-1						IPR029063, IPR023165, IPR020598, IPR020596, IPR011530	SAM-dependent_MTases, rRNA_Ade_diMease-like, rRNA_Ade_methylase_Trfase_N, rRNA_Ade_Mease_Trfase_CS, rRNA_adenine_dimethylase	FALSE	FALSE
6	33577535	33577604	BAK1	ENSG00000030110	ENST00000360661	ENSE00000849371	33577535	33577635	2	-1	1						IPR036834, IPR026308, IPR026298, IPR020728, IPR020726, IPR020717	Blc2-like_sf, BAK, Blc2_fam, Bcl2_BH3_motif_CS, Bcl2_BH2_motif_CS, Bcl2_BH1_motif_CS	FALSE	FALSE
6	33575864	33575928	BAK1	ENSG00000030110	ENST00000360661	ENSE00003715693	33575864	33575928	3	1	0						IPR036834, IPR026308, IPR026298, IPR020728, IPR020726, IPR020717	Blc2-like_sf, BAK, Blc2_fam, Bcl2_BH3_motif_CS, Bcl2_BH2_motif_CS, Bcl2_BH1_motif_CS	FALSE	FALSE
6	33575793	33575803	BAK1	ENSG00000030110	ENST00000360661	ENSE00003745725	33575793	33575803	4	0	2						IPR036834, IPR026308, IPR026298, IPR020728, IPR020726, IPR020717	Blc2-like_sf, BAK, Blc2_fam, Bcl2_BH3_motif_CS, Bcl2_BH2_motif_CS, Bcl2_BH1_motif_CS	FALSE	FALSE
6	33575298	33575441	BAK1	ENSG00000030110	ENST00000360661	ENSE00000741329	33575298	33575441	5	2	2			TRUE			IPR036834, IPR026308, IPR026298, IPR020728, IPR020726, IPR020717	Blc2-like_sf, BAK, Blc2_fam, Bcl2_BH3_motif_CS, Bcl2_BH2_motif_CS, Bcl2_BH1_motif_CS	FALSE	FALSE
6	33574034	33574214	BAK1	ENSG00000030110	ENST00000360661	ENSE00003531891	33574034	33574214	6	2	0						IPR036834, IPR026308, IPR026298, IPR020728, IPR020726, IPR020717	Blc2-like_sf, BAK, Blc2_fam, Bcl2_BH3_motif_CS, Bcl2_BH2_motif_CS, Bcl2_BH1_motif_CS	FALSE	FALSE
6	33573803	33573907	BAK1	ENSG00000030110	ENST00000360661	ENSE00001785038	33572547	33573907	7	0	-1						IPR036834, IPR026308, IPR026298, IPR020728, IPR020726, IPR020717	Blc2-like_sf, BAK, Blc2_fam, Bcl2_BH3_motif_CS, Bcl2_BH2_motif_CS, Bcl2_BH1_motif_CS	FALSE	FALSE
6			BAK1	ENSG00000030110	ENST00000374467	ENSE00001945899	33580025	33580276	1	-1	-1						IPR036834, IPR026308, IPR026298, IPR020728, IPR020726, IPR020717	Blc2-like_sf, BAK, Blc2_fam, Bcl2_BH3_motif_CS, Bcl2_BH2_motif_CS, Bcl2_BH1_motif_CS	FALSE	FALSE
6	33575793	33575928	BAK1	ENSG00000030110	ENST00000374467	ENSE00000519515	33575793	33575928	3	1	2						IPR036834, IPR026308, IPR026298, IPR020728, IPR020726, IPR020717	Blc2-like_sf, BAK, Blc2_fam, Bcl2_BH3_motif_CS, Bcl2_BH2_motif_CS, Bcl2_BH1_motif_CS	FALSE	FALSE
6	33573803	33573907	BAK1	ENSG00000030110	ENST00000374467	ENSE00001915603	33572552	33573907	6	0	-1						IPR036834, IPR026308, IPR026298, IPR020728, IPR020726, IPR020717	Blc2-like_sf, BAK, Blc2_fam, Bcl2_BH3_motif_CS, Bcl2_BH2_motif_CS, Bcl2_BH1_motif_CS	FALSE	FALSE
6			BAK1	ENSG00000030110	ENST00000442998	ENSE00002217900	33580025	33580293	1	-1	-1						IPR036834, IPR026308, IPR026298	Blc2-like_sf, BAK, Blc2_fam	FALSE	FALSE
6	33574506	33574525	BAK1	ENSG00000030110	ENST00000442998	ENSE00002298793	33574506	33574525	5	2	1						IPR036834, IPR026308, IPR026298	Blc2-like_sf, BAK, Blc2_fam	FALSE	FALSE
6	33574123	33574214	BAK1	ENSG00000030110	ENST00000442998	ENSE00003563020	33574034	33574214	6	1	-1						IPR036834, IPR026308, IPR026298	Blc2-like_sf, BAK, Blc2_fam	FALSE	FALSE
6			BAK1	ENSG00000030110	ENST00000442998	ENSE00001800273	33572547	33573907	7	-1	-1						IPR036834, IPR026308, IPR026298	Blc2-like_sf, BAK, Blc2_fam	FALSE	FALSE
6			CENPQ	ENSG00000031691	ENST00000335783	ENSE00001214302	49463370	49463453	1	-1	-1				TRUE
6	49470177	49470278	CENPQ	ENSG00000031691	ENST00000335783	ENSE00001214291	49470159	49470278	2	-1	0
6	49470974	49471028	CENPQ	ENSG00000031691	ENST00000335783	ENSE00001214281	49470974	49471028	3	0	1
6	49472063	49472183	CENPQ	ENSG00000031691	ENST00000335783	ENSE00001214271	49472063	49472183	4	1	2
6	49472790	49472858	CENPQ	ENSG00000031691	ENST00000335783	ENSE00001214263	49472790	49472858	5	2	2			TRUE
6	49480951	49481080	CENPQ	ENSG00000031691	ENST00000335783	ENSE00000850431	49480951	49481080	6	2	0
6	49488352	49488471	CENPQ	ENSG00000031691	ENST00000335783	ENSE00001139000	49488352	49488471	7	0	0	TRUE
6	49488607	49488684	CENPQ	ENSG00000031691	ENST00000335783	ENSE00001138995	49488607	49488684	8	0	0	TRUE
6	49492144	49492275	CENPQ	ENSG00000031691	ENST00000335783	ENSE00001346992	49492144	49493107	9	0	-1
6	143451043	143451115	PEX3	ENSG00000034693	ENST00000367591	ENSE00001856565	143450805	143451115	1	-1	1
6	143459085	143459216	PEX3	ENSG00000034693	ENST00000367591	ENSE00000764853	143459085	143459216	2	1	1		TRUE
6	143462916	143462997	PEX3	ENSG00000034693	ENST00000367591	ENSE00000764854	143462916	143462997	3	1	2
6	143468122	143468165	PEX3	ENSG00000034693	ENST00000367591	ENSE00000764855	143468122	143468165	4	2	1
6	143470961	143471085	PEX3	ENSG00000034693	ENST00000367591	ENSE00000764858	143470961	143471085	5	1	0
6	143471383	143471449	PEX3	ENSG00000034693	ENST00000367591	ENSE00000764860	143471383	143471449	6	0	1
6	143471557	143471611	PEX3	ENSG00000034693	ENST00000367591	ENSE00000764861	143471557	143471611	7	1	2
6	143472160	143472328	PEX3	ENSG00000034693	ENST00000367591	ENSE00002733562	143472160	143472328	8	2	0
6	143474786	143474856	PEX3	ENSG00000034693	ENST00000367591	ENSE00002500505	143474786	143474856	9	0	2
6	143479076	143479198	PEX3	ENSG00000034693	ENST00000367591	ENSE00002482561	143479076	143479198	10	2	2			TRUE
6	143485152	143485248	PEX3	ENSG00000034693	ENST00000367591	ENSE00002512118	143485152	143485248	11	2	0
6	143489143	143489226	PEX3	ENSG00000034693	ENST00000367591	ENSE00001896533	143489143	143490616	12	0	-1
6	143451043	143451115	PEX3	ENSG00000034693	ENST00000367592	ENSE00001445090	143450807	143451115	1	-1	1
6	143472160	143472261	PEX3	ENSG00000034693	ENST00000367592	ENSE00001445089	143472160	143472261	7	2	2
6			CUL7	ENSG00000044090	ENST00000265348	ENSE00003902364	43053622	43053851	1	-1	-1						IPR036317, IPR031223, IPR021097, IPR019559, IPR016158, IPR016024, IPR014722, IPR008979, IPR004939	Cullin_homology_sf, CUL7, CPH_domain, Cullin_neddylation_domain, Cullin_homology, ARM-type_fold, Rib_L2_dom2, Galactose-bd-like_sf, APC_su10/DOC_dom	FALSE	FALSE
6	43052209	43052788	CUL7	ENSG00000044090	ENST00000265348	ENSE00000850048	43052209	43052796	2	-1	1						IPR036317, IPR031223, IPR021097, IPR019559, IPR016158, IPR016024, IPR014722, IPR008979, IPR004939	Cullin_homology_sf, CUL7, CPH_domain, Cullin_neddylation_domain, Cullin_homology, ARM-type_fold, Rib_L2_dom2, Galactose-bd-like_sf, APC_su10/DOC_dom	FALSE	FALSE
6	43051612	43051763	CUL7	ENSG00000044090	ENST00000265348	ENSE00000751724	43051612	43051763	3	1	0						IPR036317, IPR031223, IPR021097, IPR019559, IPR016158, IPR016024, IPR014722, IPR008979, IPR004939	Cullin_homology_sf, CUL7, CPH_domain, Cullin_neddylation_domain, Cullin_homology, ARM-type_fold, Rib_L2_dom2, Galactose-bd-like_sf, APC_su10/DOC_dom	FALSE	FALSE
6	43050968	43051468	CUL7	ENSG00000044090	ENST00000265348	ENSE00000518395	43050968	43051468	4	0	0	TRUE					IPR036317, IPR031223, IPR021097, IPR019559, IPR016158, IPR016024, IPR014722, IPR008979, IPR004939	Cullin_homology_sf, CUL7, CPH_domain, Cullin_neddylation_domain, Cullin_homology, ARM-type_fold, Rib_L2_dom2, Galactose-bd-like_sf, APC_su10/DOC_dom	FALSE	FALSE
6	43050260	43050398	CUL7	ENSG00000044090	ENST00000265348	ENSE00000751717	43050260	43050398	5	0	1						IPR036317, IPR031223, IPR021097, IPR019559, IPR016158, IPR016024, IPR014722, IPR008979, IPR004939	Cullin_homology_sf, CUL7, CPH_domain, Cullin_neddylation_domain, Cullin_homology, ARM-type_fold, Rib_L2_dom2, Galactose-bd-like_sf, APC_su10/DOC_dom	FALSE	FALSE
6	43049963	43050159	CUL7	ENSG00000044090	ENST00000265348	ENSE00000518397	43049963	43050159	6	1	0						IPR036317, IPR031223, IPR021097, IPR019559, IPR016158, IPR016024, IPR014722, IPR008979, IPR004939	Cullin_homology_sf, CUL7, CPH_domain, Cullin_neddylation_domain, Cullin_homology, ARM-type_fold, Rib_L2_dom2, Galactose-bd-like_sf, APC_su10/DOC_dom	FALSE	FALSE
6	43049407	43049662	CUL7	ENSG00000044090	ENST00000265348	ENSE00000751715	43049407	43049662	7	0	1						IPR036317, IPR031223, IPR021097, IPR019559, IPR016158, IPR016024, IPR014722, IPR008979, IPR004939	Cullin_homology_sf, CUL7, CPH_domain, Cullin_neddylation_domain, Cullin_homology, ARM-type_fold, Rib_L2_dom2, Galactose-bd-like_sf, APC_su10/DOC_dom	FALSE	FALSE
6	43048332	43048569	CUL7	ENSG00000044090	ENST00000265348	ENSE00000518399	43048332	43048569	8	1	2						IPR036317, IPR031223, IPR021097, IPR019559, IPR016158, IPR016024, IPR014722, IPR008979, IPR004939	Cullin_homology_sf, CUL7, CPH_domain, Cullin_neddylation_domain, Cullin_homology, ARM-type_fold, Rib_L2_dom2, Galactose-bd-like_sf, APC_su10/DOC_dom	FALSE	FALSE
6	43048148	43048253	CUL7	ENSG00000044090	ENST00000265348	ENSE00000850047	43048148	43048253	9	2	0						IPR036317, IPR031223, IPR021097, IPR019559, IPR016158, IPR016024, IPR014722, IPR008979, IPR004939	Cullin_homology_sf, CUL7, CPH_domain, Cullin_neddylation_domain, Cullin_homology, ARM-type_fold, Rib_L2_dom2, Galactose-bd-like_sf, APC_su10/DOC_dom	FALSE	FALSE
6	43046880	43047107	CUL7	ENSG00000044090	ENST00000265348	ENSE00003535865	43046880	43047107	10	0	0	TRUE					IPR036317, IPR031223, IPR021097, IPR019559, IPR016158, IPR016024, IPR014722, IPR008979, IPR004939	Cullin_homology_sf, CUL7, CPH_domain, Cullin_neddylation_domain, Cullin_homology, ARM-type_fold, Rib_L2_dom2, Galactose-bd-like_sf, APC_su10/DOC_dom	FALSE	FALSE
6	43046511	43046601	CUL7	ENSG00000044090	ENST00000265348	ENSE00003604965	43046511	43046601	11	0	1						IPR036317, IPR031223, IPR021097, IPR019559, IPR016158, IPR016024, IPR014722, IPR008979, IPR004939	Cullin_homology_sf, CUL7, CPH_domain, Cullin_neddylation_domain, Cullin_homology, ARM-type_fold, Rib_L2_dom2, Galactose-bd-like_sf, APC_su10/DOC_dom	FALSE	FALSE
6	43046236	43046407	CUL7	ENSG00000044090	ENST00000265348	ENSE00003587349	43046236	43046407	12	1	2						IPR036317, IPR031223, IPR021097, IPR019559, IPR016158, IPR016024, IPR014722, IPR008979, IPR004939	Cullin_homology_sf, CUL7, CPH_domain, Cullin_neddylation_domain, Cullin_homology, ARM-type_fold, Rib_L2_dom2, Galactose-bd-like_sf, APC_su10/DOC_dom	FALSE	FALSE
6	43045986	43046091	CUL7	ENSG00000044090	ENST00000265348	ENSE00003591202	43045986	43046091	13	2	0						IPR036317, IPR031223, IPR021097, IPR019559, IPR016158, IPR016024, IPR014722, IPR008979, IPR004939	Cullin_homology_sf, CUL7, CPH_domain, Cullin_neddylation_domain, Cullin_homology, ARM-type_fold, Rib_L2_dom2, Galactose-bd-like_sf, APC_su10/DOC_dom	FALSE	FALSE
6	43045587	43045682	CUL7	ENSG00000044090	ENST00000265348	ENSE00003582012	43045587	43045682	14	0	0	TRUE					IPR036317, IPR031223, IPR021097, IPR019559, IPR016158, IPR016024, IPR014722, IPR008979, IPR004939	Cullin_homology_sf, CUL7, CPH_domain, Cullin_neddylation_domain, Cullin_homology, ARM-type_fold, Rib_L2_dom2, Galactose-bd-like_sf, APC_su10/DOC_dom	FALSE	FALSE
6	43045227	43045402	CUL7	ENSG00000044090	ENST00000265348	ENSE00000751563	43045227	43045402	15	0	2						IPR036317, IPR031223, IPR021097, IPR019559, IPR016158, IPR016024, IPR014722, IPR008979, IPR004939	Cullin_homology_sf, CUL7, CPH_domain, Cullin_neddylation_domain, Cullin_homology, ARM-type_fold, Rib_L2_dom2, Galactose-bd-like_sf, APC_su10/DOC_dom	FALSE	FALSE
6	43044752	43044885	CUL7	ENSG00000044090	ENST00000265348	ENSE00002458791	43044752	43044885	16	2	1						IPR036317, IPR031223, IPR021097, IPR019559, IPR016158, IPR016024, IPR014722, IPR008979, IPR004939	Cullin_homology_sf, CUL7, CPH_domain, Cullin_neddylation_domain, Cullin_homology, ARM-type_fold, Rib_L2_dom2, Galactose-bd-like_sf, APC_su10/DOC_dom	FALSE	FALSE
6	43043448	43043630	CUL7	ENSG00000044090	ENST00000265348	ENSE00000751557	43043448	43043630	17	1	1		TRUE				IPR036317, IPR031223, IPR021097, IPR019559, IPR016158, IPR016024, IPR014722, IPR008979, IPR004939	Cullin_homology_sf, CUL7, CPH_domain, Cullin_neddylation_domain, Cullin_homology, ARM-type_fold, Rib_L2_dom2, Galactose-bd-like_sf, APC_su10/DOC_dom	FALSE	FALSE
6	43043074	43043180	CUL7	ENSG00000044090	ENST00000265348	ENSE00000518410	43043074	43043180	18	1	0						IPR036317, IPR031223, IPR021097, IPR019559, IPR016158, IPR016024, IPR014722, IPR008979, IPR004939	Cullin_homology_sf, CUL7, CPH_domain, Cullin_neddylation_domain, Cullin_homology, ARM-type_fold, Rib_L2_dom2, Galactose-bd-like_sf, APC_su10/DOC_dom	FALSE	FALSE
6	43042802	43042984	CUL7	ENSG00000044090	ENST00000265348	ENSE00000518411	43042802	43042984	19	0	0	TRUE					IPR036317, IPR031223, IPR021097, IPR019559, IPR016158, IPR016024, IPR014722, IPR008979, IPR004939	Cullin_homology_sf, CUL7, CPH_domain, Cullin_neddylation_domain, Cullin_homology, ARM-type_fold, Rib_L2_dom2, Galactose-bd-like_sf, APC_su10/DOC_dom	FALSE	FALSE
6	43040915	43041075	CUL7	ENSG00000044090	ENST00000265348	ENSE00000518412	43040915	43041075	20	0	2						IPR036317, IPR031223, IPR021097, IPR019559, IPR016158, IPR016024, IPR014722, IPR008979, IPR004939	Cullin_homology_sf, CUL7, CPH_domain, Cullin_neddylation_domain, Cullin_homology, ARM-type_fold, Rib_L2_dom2, Galactose-bd-like_sf, APC_su10/DOC_dom	FALSE	FALSE
6	43040530	43040746	CUL7	ENSG00000044090	ENST00000265348	ENSE00000751549	43040530	43040746	21	2	0						IPR036317, IPR031223, IPR021097, IPR019559, IPR016158, IPR016024, IPR014722, IPR008979, IPR004939	Cullin_homology_sf, CUL7, CPH_domain, Cullin_neddylation_domain, Cullin_homology, ARM-type_fold, Rib_L2_dom2, Galactose-bd-like_sf, APC_su10/DOC_dom	FALSE	FALSE
6	43040156	43040426	CUL7	ENSG00000044090	ENST00000265348	ENSE00000751547	43040156	43040426	22	0	1						IPR036317, IPR031223, IPR021097, IPR019559, IPR016158, IPR016024, IPR014722, IPR008979, IPR004939	Cullin_homology_sf, CUL7, CPH_domain, Cullin_neddylation_domain, Cullin_homology, ARM-type_fold, Rib_L2_dom2, Galactose-bd-like_sf, APC_su10/DOC_dom	FALSE	FALSE
6	43038842	43038987	CUL7	ENSG00000044090	ENST00000265348	ENSE00000518415	43038842	43038987	23	1	0						IPR036317, IPR031223, IPR021097, IPR019559, IPR016158, IPR016024, IPR014722, IPR008979, IPR004939	Cullin_homology_sf, CUL7, CPH_domain, Cullin_neddylation_domain, Cullin_homology, ARM-type_fold, Rib_L2_dom2, Galactose-bd-like_sf, APC_su10/DOC_dom	FALSE	FALSE
6	43038566	43038692	CUL7	ENSG00000044090	ENST00000265348	ENSE00000751543	43038566	43038692	24	0	1						IPR036317, IPR031223, IPR021097, IPR019559, IPR016158, IPR016024, IPR014722, IPR008979, IPR004939	Cullin_homology_sf, CUL7, CPH_domain, Cullin_neddylation_domain, Cullin_homology, ARM-type_fold, Rib_L2_dom2, Galactose-bd-like_sf, APC_su10/DOC_dom	FALSE	FALSE
6	43038267	43038472	CUL7	ENSG00000044090	ENST00000265348	ENSE00000850042	43038267	43038472	25	1	0						IPR036317, IPR031223, IPR021097, IPR019559, IPR016158, IPR016024, IPR014722, IPR008979, IPR004939	Cullin_homology_sf, CUL7, CPH_domain, Cullin_neddylation_domain, Cullin_homology, ARM-type_fold, Rib_L2_dom2, Galactose-bd-like_sf, APC_su10/DOC_dom	FALSE	FALSE
6	43037688	43038011	CUL7	ENSG00000044090	ENST00000265348	ENSE00000850041	43037617	43038011	26	0	-1						IPR036317, IPR031223, IPR021097, IPR019559, IPR016158, IPR016024, IPR014722, IPR008979, IPR004939	Cullin_homology_sf, CUL7, CPH_domain, Cullin_neddylation_domain, Cullin_homology, ARM-type_fold, Rib_L2_dom2, Galactose-bd-like_sf, APC_su10/DOC_dom	FALSE	FALSE
6	43053711	43053858	CUL7	ENSG00000044090	ENST00000535468	ENSE00002253367	43053711	43053945	1	-1	1						IPR036317, IPR031223, IPR021097, IPR019559, IPR016158, IPR016024, IPR014722, IPR008979, IPR004939	Cullin_homology_sf, CUL7, CPH_domain, Cullin_neddylation_domain, Cullin_homology, ARM-type_fold, Rib_L2_dom2, Galactose-bd-like_sf, APC_su10/DOC_dom	FALSE	FALSE
6	43052113	43052796	CUL7	ENSG00000044090	ENST00000535468	ENSE00002222149	43052113	43052796	2	1	1						IPR036317, IPR031223, IPR021097, IPR019559, IPR016158, IPR016024, IPR014722, IPR008979, IPR004939	Cullin_homology_sf, CUL7, CPH_domain, Cullin_neddylation_domain, Cullin_homology, ARM-type_fold, Rib_L2_dom2, Galactose-bd-like_sf, APC_su10/DOC_dom	FALSE	FALSE
6	43037688	43038011	CUL7	ENSG00000044090	ENST00000535468	ENSE00002230304	43037620	43038011	26	0	-1						IPR036317, IPR031223, IPR021097, IPR019559, IPR016158, IPR016024, IPR014722, IPR008979, IPR004939	Cullin_homology_sf, CUL7, CPH_domain, Cullin_neddylation_domain, Cullin_homology, ARM-type_fold, Rib_L2_dom2, Galactose-bd-like_sf, APC_su10/DOC_dom	FALSE	FALSE
6			CUL7	ENSG00000044090	ENST00000674100	ENSE00003897635	43053622	43053943	1	-1	-1				TRUE		IPR036317, IPR031223, IPR021097, IPR019559, IPR016158, IPR016024, IPR014722, IPR008979, IPR004939	Cullin_homology_sf, CUL7, CPH_domain, Cullin_neddylation_domain, Cullin_homology, ARM-type_fold, Rib_L2_dom2, Galactose-bd-like_sf, APC_su10/DOC_dom	FALSE	FALSE
6	43052113	43052788	CUL7	ENSG00000044090	ENST00000674100	ENSE00003896357	43052113	43052796	2	-1	1						IPR036317, IPR031223, IPR021097, IPR019559, IPR016158, IPR016024, IPR014722, IPR008979, IPR004939	Cullin_homology_sf, CUL7, CPH_domain, Cullin_neddylation_domain, Cullin_homology, ARM-type_fold, Rib_L2_dom2, Galactose-bd-like_sf, APC_su10/DOC_dom	FALSE	FALSE
6	43037688	43038011	CUL7	ENSG00000044090	ENST00000674100	ENSE00003897028	43037662	43038011	26	0	-1						IPR036317, IPR031223, IPR021097, IPR019559, IPR016158, IPR016024, IPR014722, IPR008979, IPR004939	Cullin_homology_sf, CUL7, CPH_domain, Cullin_neddylation_domain, Cullin_homology, ARM-type_fold, Rib_L2_dom2, Galactose-bd-like_sf, APC_su10/DOC_dom	FALSE	FALSE
6			CUL7	ENSG00000044090	ENST00000674134	ENSE00003896840	43053711	43053890	1	-1	-1						IPR036317, IPR031223, IPR021097, IPR019559, IPR016158, IPR016024, IPR014722, IPR008979, IPR004939	Cullin_homology_sf, CUL7, CPH_domain, Cullin_neddylation_domain, Cullin_homology, ARM-type_fold, Rib_L2_dom2, Galactose-bd-like_sf, APC_su10/DOC_dom	FALSE	FALSE
6	43037688	43038011	CUL7	ENSG00000044090	ENST00000674134	ENSE00003896616	43037642	43038011	26	0	-1						IPR036317, IPR031223, IPR021097, IPR019559, IPR016158, IPR016024, IPR014722, IPR008979, IPR004939	Cullin_homology_sf, CUL7, CPH_domain, Cullin_neddylation_domain, Cullin_homology, ARM-type_fold, Rib_L2_dom2, Galactose-bd-like_sf, APC_su10/DOC_dom	FALSE	FALSE
6	15662814	15662869	DTNBP1	ENSG00000047579	ENST00000338950	ENSE00002024520	15662814	15662975	1	-1	2
6	15652087	15652140	DTNBP1	ENSG00000047579	ENST00000338950	ENSE00003658117	15652087	15652140	2	2	2			TRUE
6	15651313	15651363	DTNBP1	ENSG00000047579	ENST00000338950	ENSE00003582684	15651313	15651363	3	2	2			TRUE
6	15637744	15637804	DTNBP1	ENSG00000047579	ENST00000338950	ENSE00003553299	15637744	15637804	4	2	0
6	15627343	15627475	DTNBP1	ENSG00000047579	ENST00000338950	ENSE00003606106	15627343	15627475	5	0	1
6	15615267	15615399	DTNBP1	ENSG00000047579	ENST00000338950	ENSE00003664789	15615267	15615399	6	1	2
6	15593059	15593081	DTNBP1	ENSG00000047579	ENST00000338950	ENSE00003560128	15593059	15593081	7	2	1
6	15533240	15533395	DTNBP1	ENSG00000047579	ENST00000338950	ENSE00003519119	15533240	15533395	8	1	1		TRUE
6	15524425	15524669	DTNBP1	ENSG00000047579	ENST00000338950	ENSE00001365556	15523563	15524669	9	1	-1
6	15662814	15662869	DTNBP1	ENSG00000047579	ENST00000344537	ENSE00002058689	15662814	15663028	1	-1	2
6	15524526	15524669	DTNBP1	ENSG00000047579	ENST00000344537	ENSE00003689691	15524526	15524669	9	1	1
6	15522975	15523219	DTNBP1	ENSG00000047579	ENST00000344537	ENSE00003902408	15522807	15523219	10	1	-1
6	15662814	15662869	DTNBP1	ENSG00000047579	ENST00000355917	ENSE00002041010	15662814	15663058	1	-1	2
6	15522975	15523219	DTNBP1	ENSG00000047579	ENST00000355917	ENSE00003657136	15522810	15523219	9	1	-1
6	15585719	15585761	DTNBP1	ENSG00000047579	ENST00000462989	ENSE00001929509	15585719	15586015	1	-1	1
6			DTNBP1	ENSG00000047579	ENST00000509674	ENSE00002030888	15548330	15548362	1	-1	-1
6	15533240	15533357	DTNBP1	ENSG00000047579	ENST00000509674	ENSE00003610774	15533240	15533395	2	-1	1
6	15523055	15523219	DTNBP1	ENSG00000047579	ENST00000509674	ENSE00002042848	15523055	15523219	4	1	1
6	15662814	15662869	DTNBP1	ENSG00000047579	ENST00000510395	ENSE00002034736	15662814	15663007	1	-1	2
6	15651384	15651408	DTNBP1	ENSG00000047579	ENST00000510395	ENSE00002026435	15651313	15651408	3	2	-1
6			DTNBP1	ENSG00000047579	ENST00000510395	ENSE00003632294	15637744	15637804	4	-1	-1				TRUE
6			DTNBP1	ENSG00000047579	ENST00000510395	ENSE00003526314	15627343	15627475	5	-1	-1				TRUE
6			DTNBP1	ENSG00000047579	ENST00000510395	ENSE00003492155	15615267	15615399	6	-1	-1				TRUE
6			DTNBP1	ENSG00000047579	ENST00000510395	ENSE00003483206	15593059	15593081	7	-1	-1				TRUE
6			DTNBP1	ENSG00000047579	ENST00000510395	ENSE00003562995	15533240	15533395	8	-1	-1				TRUE
6			DTNBP1	ENSG00000047579	ENST00000510395	ENSE00003608618	15524526	15524669	9	-1	-1				TRUE
6			DTNBP1	ENSG00000047579	ENST00000510395	ENSE00003681446	15522810	15523219	10	-1	-1
6	15662814	15662869	DTNBP1	ENSG00000047579	ENST00000511762	ENSE00002043619	15662814	15663020	1	-1	2
6	15524540	15524669	DTNBP1	ENSG00000047579	ENST00000511762	ENSE00002087995	15524540	15524669	7	1	2
6	15662814	15662869	DTNBP1	ENSG00000047579	ENST00000515875	ENSE00002069070	15662814	15663030	1	-1	2
6	15533236	15533395	DTNBP1	ENSG00000047579	ENST00000515875	ENSE00003547988	15533236	15533395	7	1	2
6	15524661	15524667	DTNBP1	ENSG00000047579	ENST00000515875	ENSE00003604281	15524526	15524667	8	2	-1
6			DTNBP1	ENSG00000047579	ENST00000515875	ENSE00002040322	15522837	15523219	9	-1	-1
6	117602004	117602288	GOPC	ENSG00000047932	ENST00000052569	ENSE00000919104	117602004	117602528	1	-1	0						IPR038879, IPR036034	GOPC, PDZ_sf	FALSE	FALSE
6	117578900	117579064	GOPC	ENSG00000047932	ENST00000052569	ENSE00000840039	117578900	117579064	2	0	0	TRUE					IPR038879, IPR036034	GOPC, PDZ_sf	FALSE	FALSE
6	117575177	117575352	GOPC	ENSG00000047932	ENST00000052569	ENSE00000762781	117575177	117575352	3	0	2						IPR038879, IPR036034	GOPC, PDZ_sf	FALSE	FALSE
6	117573467	117573632	GOPC	ENSG00000047932	ENST00000052569	ENSE00000762780	117573467	117573632	4	2	0						IPR038879, IPR036034	GOPC, PDZ_sf	FALSE	FALSE
6	117570860	117570955	GOPC	ENSG00000047932	ENST00000052569	ENSE00003532661	117570860	117570955	5	0	0	TRUE					IPR038879, IPR036034	GOPC, PDZ_sf	FALSE	FALSE
6	117569572	117569736	GOPC	ENSG00000047932	ENST00000052569	ENSE00003551288	117569572	117569736	6	0	0	TRUE					IPR038879, IPR036034	GOPC, PDZ_sf	FALSE	FALSE
6	117566854	117567034	GOPC	ENSG00000047932	ENST00000052569	ENSE00003526662	117566854	117567034	7	0	1						IPR038879, IPR036034	GOPC, PDZ_sf	FALSE	FALSE
6	117563254	117563384	GOPC	ENSG00000047932	ENST00000052569	ENSE00001017893	117560269	117563384	8	1	-1						IPR038879, IPR036034	GOPC, PDZ_sf	FALSE	FALSE
6	117602004	117602288	GOPC	ENSG00000047932	ENST00000368498	ENSE00001931189	117602004	117602511	1	-1	0						IPR038879, IPR036034	GOPC, PDZ_sf	FALSE	FALSE
6	117577448	117577471	GOPC	ENSG00000047932	ENST00000368498	ENSE00001371009	117577448	117577471	3	0	0						IPR038879, IPR036034	GOPC, PDZ_sf	FALSE	FALSE
6	117602004	117602288	GOPC	ENSG00000047932	ENST00000535237	ENSE00002314532	117602004	117602542	1	-1	0
6	117563254	117563384	GOPC	ENSG00000047932	ENST00000535237	ENSE00003747538	117560272	117563384	8	1	-1
6	117425534	117425656	ROS1	ENSG00000047936	ENST00000368507	ENSE00003906517	117425534	117425942	1	-1	0						IPR036116, IPR020635, IPR017441, IPR013783, IPR011042, IPR011009, IPR008266, IPR003961, IPR002011, IPR001245, IPR000719	FN3_sf, Tyr_kinase_cat_dom, Protein_kinase_ATP_BS, Ig-like_fold, 6-blade_b-propeller_TolB-like, Kinase-like_dom_sf, Tyr_kinase_AS, FN3_dom, Tyr_kinase_rcpt_2_CS, Ser-Thr/Tyr_kinase_cat_dom, Prot_kinase_dom	FALSE	FALSE
6	117418462	117418506	ROS1	ENSG00000047936	ENST00000368507	ENSE00000442427	117418462	117418506	2	0	0	TRUE					IPR036116, IPR020635, IPR017441, IPR013783, IPR011042, IPR011009, IPR008266, IPR003961, IPR002011, IPR001245, IPR000719	FN3_sf, Tyr_kinase_cat_dom, Protein_kinase_ATP_BS, Ig-like_fold, 6-blade_b-propeller_TolB-like, Kinase-like_dom_sf, Tyr_kinase_AS, FN3_dom, Tyr_kinase_rcpt_2_CS, Ser-Thr/Tyr_kinase_cat_dom, Prot_kinase_dom	FALSE	FALSE
6	117416258	117416317	ROS1	ENSG00000047936	ENST00000368507	ENSE00000762772	117416258	117416317	3	0	0	TRUE					IPR036116, IPR020635, IPR017441, IPR013783, IPR011042, IPR011009, IPR008266, IPR003961, IPR002011, IPR001245, IPR000719	FN3_sf, Tyr_kinase_cat_dom, Protein_kinase_ATP_BS, Ig-like_fold, 6-blade_b-propeller_TolB-like, Kinase-like_dom_sf, Tyr_kinase_AS, FN3_dom, Tyr_kinase_rcpt_2_CS, Ser-Thr/Tyr_kinase_cat_dom, Prot_kinase_dom	FALSE	FALSE
6	117414519	117414545	ROS1	ENSG00000047936	ENST00000368507	ENSE00001447301	117414519	117414545	4	0	0	TRUE					IPR036116, IPR020635, IPR017441, IPR013783, IPR011042, IPR011009, IPR008266, IPR003961, IPR002011, IPR001245, IPR000719	FN3_sf, Tyr_kinase_cat_dom, Protein_kinase_ATP_BS, Ig-like_fold, 6-blade_b-propeller_TolB-like, Kinase-like_dom_sf, Tyr_kinase_AS, FN3_dom, Tyr_kinase_rcpt_2_CS, Ser-Thr/Tyr_kinase_cat_dom, Prot_kinase_dom	FALSE	FALSE
6	117409582	117409642	ROS1	ENSG00000047936	ENST00000368507	ENSE00000442429	117409582	117409642	5	0	1						IPR036116, IPR020635, IPR017441, IPR013783, IPR011042, IPR011009, IPR008266, IPR003961, IPR002011, IPR001245, IPR000719	FN3_sf, Tyr_kinase_cat_dom, Protein_kinase_ATP_BS, Ig-like_fold, 6-blade_b-propeller_TolB-like, Kinase-like_dom_sf, Tyr_kinase_AS, FN3_dom, Tyr_kinase_rcpt_2_CS, Ser-Thr/Tyr_kinase_cat_dom, Prot_kinase_dom	FALSE	FALSE
6	117404280	117404428	ROS1	ENSG00000047936	ENST00000368507	ENSE00000762770	117404280	117404428	6	1	0						IPR036116, IPR020635, IPR017441, IPR013783, IPR011042, IPR011009, IPR008266, IPR003961, IPR002011, IPR001245, IPR000719	FN3_sf, Tyr_kinase_cat_dom, Protein_kinase_ATP_BS, Ig-like_fold, 6-blade_b-propeller_TolB-like, Kinase-like_dom_sf, Tyr_kinase_AS, FN3_dom, Tyr_kinase_rcpt_2_CS, Ser-Thr/Tyr_kinase_cat_dom, Prot_kinase_dom	FALSE	FALSE
6	117403139	117403277	ROS1	ENSG00000047936	ENST00000368507	ENSE00000442431	117403139	117403277	7	0	1						IPR036116, IPR020635, IPR017441, IPR013783, IPR011042, IPR011009, IPR008266, IPR003961, IPR002011, IPR001245, IPR000719	FN3_sf, Tyr_kinase_cat_dom, Protein_kinase_ATP_BS, Ig-like_fold, 6-blade_b-propeller_TolB-like, Kinase-like_dom_sf, Tyr_kinase_AS, FN3_dom, Tyr_kinase_rcpt_2_CS, Ser-Thr/Tyr_kinase_cat_dom, Prot_kinase_dom	FALSE	FALSE
6	117396915	117397116	ROS1	ENSG00000047936	ENST00000368507	ENSE00000762768	117396915	117397116	8	1	2						IPR036116, IPR020635, IPR017441, IPR013783, IPR011042, IPR011009, IPR008266, IPR003961, IPR002011, IPR001245, IPR000719	FN3_sf, Tyr_kinase_cat_dom, Protein_kinase_ATP_BS, Ig-like_fold, 6-blade_b-propeller_TolB-like, Kinase-like_dom_sf, Tyr_kinase_AS, FN3_dom, Tyr_kinase_rcpt_2_CS, Ser-Thr/Tyr_kinase_cat_dom, Prot_kinase_dom	FALSE	FALSE
6	117396188	117396264	ROS1	ENSG00000047936	ENST00000368507	ENSE00000762767	117396188	117396264	9	2	1						IPR036116, IPR020635, IPR017441, IPR013783, IPR011042, IPR011009, IPR008266, IPR003961, IPR002011, IPR001245, IPR000719	FN3_sf, Tyr_kinase_cat_dom, Protein_kinase_ATP_BS, Ig-like_fold, 6-blade_b-propeller_TolB-like, Kinase-like_dom_sf, Tyr_kinase_AS, FN3_dom, Tyr_kinase_rcpt_2_CS, Ser-Thr/Tyr_kinase_cat_dom, Prot_kinase_dom	FALSE	FALSE
6	117394616	117394738	ROS1	ENSG00000047936	ENST00000368507	ENSE00000762766	117394616	117394738	10	1	1		TRUE				IPR036116, IPR020635, IPR017441, IPR013783, IPR011042, IPR011009, IPR008266, IPR003961, IPR002011, IPR001245, IPR000719	FN3_sf, Tyr_kinase_cat_dom, Protein_kinase_ATP_BS, Ig-like_fold, 6-blade_b-propeller_TolB-like, Kinase-like_dom_sf, Tyr_kinase_AS, FN3_dom, Tyr_kinase_rcpt_2_CS, Ser-Thr/Tyr_kinase_cat_dom, Prot_kinase_dom	FALSE	FALSE
6	117394162	117394346	ROS1	ENSG00000047936	ENST00000368507	ENSE00000442435	117394162	117394346	11	1	0						IPR036116, IPR020635, IPR017441, IPR013783, IPR011042, IPR011009, IPR008266, IPR003961, IPR002011, IPR001245, IPR000719	FN3_sf, Tyr_kinase_cat_dom, Protein_kinase_ATP_BS, Ig-like_fold, 6-blade_b-propeller_TolB-like, Kinase-like_dom_sf, Tyr_kinase_AS, FN3_dom, Tyr_kinase_rcpt_2_CS, Ser-Thr/Tyr_kinase_cat_dom, Prot_kinase_dom	FALSE	FALSE
6	117393224	117393321	ROS1	ENSG00000047936	ENST00000368507	ENSE00000442436	117393224	117393321	12	0	2						IPR036116, IPR020635, IPR017441, IPR013783, IPR011042, IPR011009, IPR008266, IPR003961, IPR002011, IPR001245, IPR000719	FN3_sf, Tyr_kinase_cat_dom, Protein_kinase_ATP_BS, Ig-like_fold, 6-blade_b-propeller_TolB-like, Kinase-like_dom_sf, Tyr_kinase_AS, FN3_dom, Tyr_kinase_rcpt_2_CS, Ser-Thr/Tyr_kinase_cat_dom, Prot_kinase_dom	FALSE	FALSE
6	117389350	117389846	ROS1	ENSG00000047936	ENST00000368507	ENSE00000762762	117389350	117389846	13	2	1						IPR036116, IPR020635, IPR017441, IPR013783, IPR011042, IPR011009, IPR008266, IPR003961, IPR002011, IPR001245, IPR000719	FN3_sf, Tyr_kinase_cat_dom, Protein_kinase_ATP_BS, Ig-like_fold, 6-blade_b-propeller_TolB-like, Kinase-like_dom_sf, Tyr_kinase_AS, FN3_dom, Tyr_kinase_rcpt_2_CS, Ser-Thr/Tyr_kinase_cat_dom, Prot_kinase_dom	FALSE	FALSE
6	117387780	117387992	ROS1	ENSG00000047936	ENST00000368507	ENSE00001447300	117387780	117387992	14	1	1		TRUE				IPR036116, IPR020635, IPR017441, IPR013783, IPR011042, IPR011009, IPR008266, IPR003961, IPR002011, IPR001245, IPR000719	FN3_sf, Tyr_kinase_cat_dom, Protein_kinase_ATP_BS, Ig-like_fold, 6-blade_b-propeller_TolB-like, Kinase-like_dom_sf, Tyr_kinase_AS, FN3_dom, Tyr_kinase_rcpt_2_CS, Ser-Thr/Tyr_kinase_cat_dom, Prot_kinase_dom	FALSE	FALSE
6	117386889	117386999	ROS1	ENSG00000047936	ENST00000368507	ENSE00000762760	117386889	117386999	15	1	1		TRUE				IPR036116, IPR020635, IPR017441, IPR013783, IPR011042, IPR011009, IPR008266, IPR003961, IPR002011, IPR001245, IPR000719	FN3_sf, Tyr_kinase_cat_dom, Protein_kinase_ATP_BS, Ig-like_fold, 6-blade_b-propeller_TolB-like, Kinase-like_dom_sf, Tyr_kinase_AS, FN3_dom, Tyr_kinase_rcpt_2_CS, Ser-Thr/Tyr_kinase_cat_dom, Prot_kinase_dom	FALSE	FALSE
6	117385683	117385861	ROS1	ENSG00000047936	ENST00000368507	ENSE00000762759	117385683	117385861	16	1	0						IPR036116, IPR020635, IPR017441, IPR013783, IPR011042, IPR011009, IPR008266, IPR003961, IPR002011, IPR001245, IPR000719	FN3_sf, Tyr_kinase_cat_dom, Protein_kinase_ATP_BS, Ig-like_fold, 6-blade_b-propeller_TolB-like, Kinase-like_dom_sf, Tyr_kinase_AS, FN3_dom, Tyr_kinase_rcpt_2_CS, Ser-Thr/Tyr_kinase_cat_dom, Prot_kinase_dom	FALSE	FALSE
6	117383317	117383508	ROS1	ENSG00000047936	ENST00000368507	ENSE00000762758	117383317	117383508	17	0	0	TRUE					IPR036116, IPR020635, IPR017441, IPR013783, IPR011042, IPR011009, IPR008266, IPR003961, IPR002011, IPR001245, IPR000719	FN3_sf, Tyr_kinase_cat_dom, Protein_kinase_ATP_BS, Ig-like_fold, 6-blade_b-propeller_TolB-like, Kinase-like_dom_sf, Tyr_kinase_AS, FN3_dom, Tyr_kinase_rcpt_2_CS, Ser-Thr/Tyr_kinase_cat_dom, Prot_kinase_dom	FALSE	FALSE
6	117379059	117379159	ROS1	ENSG00000047936	ENST00000368507	ENSE00000762757	117379059	117379159	18	0	2						IPR036116, IPR020635, IPR017441, IPR013783, IPR011042, IPR011009, IPR008266, IPR003961, IPR002011, IPR001245, IPR000719	FN3_sf, Tyr_kinase_cat_dom, Protein_kinase_ATP_BS, Ig-like_fold, 6-blade_b-propeller_TolB-like, Kinase-like_dom_sf, Tyr_kinase_AS, FN3_dom, Tyr_kinase_rcpt_2_CS, Ser-Thr/Tyr_kinase_cat_dom, Prot_kinase_dom	FALSE	FALSE
6	117366076	117366290	ROS1	ENSG00000047936	ENST00000368507	ENSE00000442443	117366076	117366290	19	2	1						IPR036116, IPR020635, IPR017441, IPR013783, IPR011042, IPR011009, IPR008266, IPR003961, IPR002011, IPR001245, IPR000719	FN3_sf, Tyr_kinase_cat_dom, Protein_kinase_ATP_BS, Ig-like_fold, 6-blade_b-propeller_TolB-like, Kinase-like_dom_sf, Tyr_kinase_AS, FN3_dom, Tyr_kinase_rcpt_2_CS, Ser-Thr/Tyr_kinase_cat_dom, Prot_kinase_dom	FALSE	FALSE
6	117365581	117365741	ROS1	ENSG00000047936	ENST00000368507	ENSE00000442444	117365581	117365741	20	1	0						IPR036116, IPR020635, IPR017441, IPR013783, IPR011042, IPR011009, IPR008266, IPR003961, IPR002011, IPR001245, IPR000719	FN3_sf, Tyr_kinase_cat_dom, Protein_kinase_ATP_BS, Ig-like_fold, 6-blade_b-propeller_TolB-like, Kinase-like_dom_sf, Tyr_kinase_AS, FN3_dom, Tyr_kinase_rcpt_2_CS, Ser-Thr/Tyr_kinase_cat_dom, Prot_kinase_dom	FALSE	FALSE
6	117365060	117365204	ROS1	ENSG00000047936	ENST00000368507	ENSE00000442445	117365060	117365204	21	0	1						IPR036116, IPR020635, IPR017441, IPR013783, IPR011042, IPR011009, IPR008266, IPR003961, IPR002011, IPR001245, IPR000719	FN3_sf, Tyr_kinase_cat_dom, Protein_kinase_ATP_BS, Ig-like_fold, 6-blade_b-propeller_TolB-like, Kinase-like_dom_sf, Tyr_kinase_AS, FN3_dom, Tyr_kinase_rcpt_2_CS, Ser-Thr/Tyr_kinase_cat_dom, Prot_kinase_dom	FALSE	FALSE
6	117362603	117362865	ROS1	ENSG00000047936	ENST00000368507	ENSE00000762730	117362603	117362865	22	1	0						IPR036116, IPR020635, IPR017441, IPR013783, IPR011042, IPR011009, IPR008266, IPR003961, IPR002011, IPR001245, IPR000719	FN3_sf, Tyr_kinase_cat_dom, Protein_kinase_ATP_BS, Ig-like_fold, 6-blade_b-propeller_TolB-like, Kinase-like_dom_sf, Tyr_kinase_AS, FN3_dom, Tyr_kinase_rcpt_2_CS, Ser-Thr/Tyr_kinase_cat_dom, Prot_kinase_dom	FALSE	FALSE
6	117360342	117360405	ROS1	ENSG00000047936	ENST00000368507	ENSE00000442447	117360342	117360405	23	0	1						IPR036116, IPR020635, IPR017441, IPR013783, IPR011042, IPR011009, IPR008266, IPR003961, IPR002011, IPR001245, IPR000719	FN3_sf, Tyr_kinase_cat_dom, Protein_kinase_ATP_BS, Ig-like_fold, 6-blade_b-propeller_TolB-like, Kinase-like_dom_sf, Tyr_kinase_AS, FN3_dom, Tyr_kinase_rcpt_2_CS, Ser-Thr/Tyr_kinase_cat_dom, Prot_kinase_dom	FALSE	FALSE
6	117359809	117360011	ROS1	ENSG00000047936	ENST00000368507	ENSE00000762724	117359809	117360011	24	1	0						IPR036116, IPR020635, IPR017441, IPR013783, IPR011042, IPR011009, IPR008266, IPR003961, IPR002011, IPR001245, IPR000719	FN3_sf, Tyr_kinase_cat_dom, Protein_kinase_ATP_BS, Ig-like_fold, 6-blade_b-propeller_TolB-like, Kinase-like_dom_sf, Tyr_kinase_AS, FN3_dom, Tyr_kinase_rcpt_2_CS, Ser-Thr/Tyr_kinase_cat_dom, Prot_kinase_dom	FALSE	FALSE
6	117357804	117358009	ROS1	ENSG00000047936	ENST00000368507	ENSE00000442449	117357804	117358009	25	0	2						IPR036116, IPR020635, IPR017441, IPR013783, IPR011042, IPR011009, IPR008266, IPR003961, IPR002011, IPR001245, IPR000719	FN3_sf, Tyr_kinase_cat_dom, Protein_kinase_ATP_BS, Ig-like_fold, 6-blade_b-propeller_TolB-like, Kinase-like_dom_sf, Tyr_kinase_AS, FN3_dom, Tyr_kinase_rcpt_2_CS, Ser-Thr/Tyr_kinase_cat_dom, Prot_kinase_dom	FALSE	FALSE
6	117356629	117356915	ROS1	ENSG00000047936	ENST00000368507	ENSE00001209857	117356629	117356915	26	2	1						IPR036116, IPR020635, IPR017441, IPR013783, IPR011042, IPR011009, IPR008266, IPR003961, IPR002011, IPR001245, IPR000719	FN3_sf, Tyr_kinase_cat_dom, Protein_kinase_ATP_BS, Ig-like_fold, 6-blade_b-propeller_TolB-like, Kinase-like_dom_sf, Tyr_kinase_AS, FN3_dom, Tyr_kinase_rcpt_2_CS, Ser-Thr/Tyr_kinase_cat_dom, Prot_kinase_dom	FALSE	FALSE
6	117352990	117353166	ROS1	ENSG00000047936	ENST00000368507	ENSE00001447299	117352990	117353166	27	1	1		TRUE				IPR036116, IPR020635, IPR017441, IPR013783, IPR011042, IPR011009, IPR008266, IPR003961, IPR002011, IPR001245, IPR000719	FN3_sf, Tyr_kinase_cat_dom, Protein_kinase_ATP_BS, Ig-like_fold, 6-blade_b-propeller_TolB-like, Kinase-like_dom_sf, Tyr_kinase_AS, FN3_dom, Tyr_kinase_rcpt_2_CS, Ser-Thr/Tyr_kinase_cat_dom, Prot_kinase_dom	FALSE	FALSE
6	117344060	117344262	ROS1	ENSG00000047936	ENST00000368507	ENSE00000762716	117344060	117344262	28	1	0						IPR036116, IPR020635, IPR017441, IPR013783, IPR011042, IPR011009, IPR008266, IPR003961, IPR002011, IPR001245, IPR000719	FN3_sf, Tyr_kinase_cat_dom, Protein_kinase_ATP_BS, Ig-like_fold, 6-blade_b-propeller_TolB-like, Kinase-like_dom_sf, Tyr_kinase_AS, FN3_dom, Tyr_kinase_rcpt_2_CS, Ser-Thr/Tyr_kinase_cat_dom, Prot_kinase_dom	FALSE	FALSE
6	117342400	117342544	ROS1	ENSG00000047936	ENST00000368507	ENSE00000762714	117342400	117342544	29	0	1						IPR036116, IPR020635, IPR017441, IPR013783, IPR011042, IPR011009, IPR008266, IPR003961, IPR002011, IPR001245, IPR000719	FN3_sf, Tyr_kinase_cat_dom, Protein_kinase_ATP_BS, Ig-like_fold, 6-blade_b-propeller_TolB-like, Kinase-like_dom_sf, Tyr_kinase_AS, FN3_dom, Tyr_kinase_rcpt_2_CS, Ser-Thr/Tyr_kinase_cat_dom, Prot_kinase_dom	FALSE	FALSE
6	117341400	117341632	ROS1	ENSG00000047936	ENST00000368507	ENSE00000442454	117341400	117341632	30	1	0						IPR036116, IPR020635, IPR017441, IPR013783, IPR011042, IPR011009, IPR008266, IPR003961, IPR002011, IPR001245, IPR000719	FN3_sf, Tyr_kinase_cat_dom, Protein_kinase_ATP_BS, Ig-like_fold, 6-blade_b-propeller_TolB-like, Kinase-like_dom_sf, Tyr_kinase_AS, FN3_dom, Tyr_kinase_rcpt_2_CS, Ser-Thr/Tyr_kinase_cat_dom, Prot_kinase_dom	FALSE	FALSE
6	117341135	117341311	ROS1	ENSG00000047936	ENST00000368507	ENSE00000442455	117341135	117341311	31	0	0	TRUE					IPR036116, IPR020635, IPR017441, IPR013783, IPR011042, IPR011009, IPR008266, IPR003961, IPR002011, IPR001245, IPR000719	FN3_sf, Tyr_kinase_cat_dom, Protein_kinase_ATP_BS, Ig-like_fold, 6-blade_b-propeller_TolB-like, Kinase-like_dom_sf, Tyr_kinase_AS, FN3_dom, Tyr_kinase_rcpt_2_CS, Ser-Thr/Tyr_kinase_cat_dom, Prot_kinase_dom	FALSE	FALSE
6	117337172	117337340	ROS1	ENSG00000047936	ENST00000368507	ENSE00000762708	117337172	117337340	32	0	1						IPR036116, IPR020635, IPR017441, IPR013783, IPR011042, IPR011009, IPR008266, IPR003961, IPR002011, IPR001245, IPR000719	FN3_sf, Tyr_kinase_cat_dom, Protein_kinase_ATP_BS, Ig-like_fold, 6-blade_b-propeller_TolB-like, Kinase-like_dom_sf, Tyr_kinase_AS, FN3_dom, Tyr_kinase_rcpt_2_CS, Ser-Thr/Tyr_kinase_cat_dom, Prot_kinase_dom	FALSE	FALSE
6	117329329	117329446	ROS1	ENSG00000047936	ENST00000368507	ENSE00000762706	117329329	117329446	33	1	2						IPR036116, IPR020635, IPR017441, IPR013783, IPR011042, IPR011009, IPR008266, IPR003961, IPR002011, IPR001245, IPR000719	FN3_sf, Tyr_kinase_cat_dom, Protein_kinase_ATP_BS, Ig-like_fold, 6-blade_b-propeller_TolB-like, Kinase-like_dom_sf, Tyr_kinase_AS, FN3_dom, Tyr_kinase_rcpt_2_CS, Ser-Thr/Tyr_kinase_cat_dom, Prot_kinase_dom	FALSE	FALSE
6	117326224	117326414	ROS1	ENSG00000047936	ENST00000368507	ENSE00000762704	117326224	117326414	34	2	1						IPR036116, IPR020635, IPR017441, IPR013783, IPR011042, IPR011009, IPR008266, IPR003961, IPR002011, IPR001245, IPR000719	FN3_sf, Tyr_kinase_cat_dom, Protein_kinase_ATP_BS, Ig-like_fold, 6-blade_b-propeller_TolB-like, Kinase-like_dom_sf, Tyr_kinase_AS, FN3_dom, Tyr_kinase_rcpt_2_CS, Ser-Thr/Tyr_kinase_cat_dom, Prot_kinase_dom	FALSE	FALSE
6	117324332	117324415	ROS1	ENSG00000047936	ENST00000368507	ENSE00000762702	117324332	117324415	35	1	1		TRUE				IPR036116, IPR020635, IPR017441, IPR013783, IPR011042, IPR011009, IPR008266, IPR003961, IPR002011, IPR001245, IPR000719	FN3_sf, Tyr_kinase_cat_dom, Protein_kinase_ATP_BS, Ig-like_fold, 6-blade_b-propeller_TolB-like, Kinase-like_dom_sf, Tyr_kinase_AS, FN3_dom, Tyr_kinase_rcpt_2_CS, Ser-Thr/Tyr_kinase_cat_dom, Prot_kinase_dom	FALSE	FALSE
6	117321259	117321394	ROS1	ENSG00000047936	ENST00000368507	ENSE00000442460	117321259	117321394	36	1	2						IPR036116, IPR020635, IPR017441, IPR013783, IPR011042, IPR011009, IPR008266, IPR003961, IPR002011, IPR001245, IPR000719	FN3_sf, Tyr_kinase_cat_dom, Protein_kinase_ATP_BS, Ig-like_fold, 6-blade_b-propeller_TolB-like, Kinase-like_dom_sf, Tyr_kinase_AS, FN3_dom, Tyr_kinase_rcpt_2_CS, Ser-Thr/Tyr_kinase_cat_dom, Prot_kinase_dom	FALSE	FALSE
6	117319868	117320030	ROS1	ENSG00000047936	ENST00000368507	ENSE00003478828	117319868	117320030	37	2	0						IPR036116, IPR020635, IPR017441, IPR013783, IPR011042, IPR011009, IPR008266, IPR003961, IPR002011, IPR001245, IPR000719	FN3_sf, Tyr_kinase_cat_dom, Protein_kinase_ATP_BS, Ig-like_fold, 6-blade_b-propeller_TolB-like, Kinase-like_dom_sf, Tyr_kinase_AS, FN3_dom, Tyr_kinase_rcpt_2_CS, Ser-Thr/Tyr_kinase_cat_dom, Prot_kinase_dom	FALSE	FALSE
6	117318188	117318252	ROS1	ENSG00000047936	ENST00000368507	ENSE00000762695	117318188	117318252	38	0	2						IPR036116, IPR020635, IPR017441, IPR013783, IPR011042, IPR011009, IPR008266, IPR003961, IPR002011, IPR001245, IPR000719	FN3_sf, Tyr_kinase_cat_dom, Protein_kinase_ATP_BS, Ig-like_fold, 6-blade_b-propeller_TolB-like, Kinase-like_dom_sf, Tyr_kinase_AS, FN3_dom, Tyr_kinase_rcpt_2_CS, Ser-Thr/Tyr_kinase_cat_dom, Prot_kinase_dom	FALSE	FALSE
6	117317143	117317272	ROS1	ENSG00000047936	ENST00000368507	ENSE00000762693	117317143	117317272	39	2	0						IPR036116, IPR020635, IPR017441, IPR013783, IPR011042, IPR011009, IPR008266, IPR003961, IPR002011, IPR001245, IPR000719	FN3_sf, Tyr_kinase_cat_dom, Protein_kinase_ATP_BS, Ig-like_fold, 6-blade_b-propeller_TolB-like, Kinase-like_dom_sf, Tyr_kinase_AS, FN3_dom, Tyr_kinase_rcpt_2_CS, Ser-Thr/Tyr_kinase_cat_dom, Prot_kinase_dom	FALSE	FALSE
6	117311020	117311117	ROS1	ENSG00000047936	ENST00000368507	ENSE00000442464	117311020	117311117	40	0	2						IPR036116, IPR020635, IPR017441, IPR013783, IPR011042, IPR011009, IPR008266, IPR003961, IPR002011, IPR001245, IPR000719	FN3_sf, Tyr_kinase_cat_dom, Protein_kinase_ATP_BS, Ig-like_fold, 6-blade_b-propeller_TolB-like, Kinase-like_dom_sf, Tyr_kinase_AS, FN3_dom, Tyr_kinase_rcpt_2_CS, Ser-Thr/Tyr_kinase_cat_dom, Prot_kinase_dom	FALSE	FALSE
6	117310081	117310281	ROS1	ENSG00000047936	ENST00000368507	ENSE00000762689	117310081	117310281	41	2	2			TRUE			IPR036116, IPR020635, IPR017441, IPR013783, IPR011042, IPR011009, IPR008266, IPR003961, IPR002011, IPR001245, IPR000719	FN3_sf, Tyr_kinase_cat_dom, Protein_kinase_ATP_BS, Ig-like_fold, 6-blade_b-propeller_TolB-like, Kinase-like_dom_sf, Tyr_kinase_AS, FN3_dom, Tyr_kinase_rcpt_2_CS, Ser-Thr/Tyr_kinase_cat_dom, Prot_kinase_dom	FALSE	FALSE
6	117308794	117308928	ROS1	ENSG00000047936	ENST00000368507	ENSE00000442466	117308794	117308928	42	2	2			TRUE			IPR036116, IPR020635, IPR017441, IPR013783, IPR011042, IPR011009, IPR008266, IPR003961, IPR002011, IPR001245, IPR000719	FN3_sf, Tyr_kinase_cat_dom, Protein_kinase_ATP_BS, Ig-like_fold, 6-blade_b-propeller_TolB-like, Kinase-like_dom_sf, Tyr_kinase_AS, FN3_dom, Tyr_kinase_rcpt_2_CS, Ser-Thr/Tyr_kinase_cat_dom, Prot_kinase_dom	FALSE	FALSE
6	117300974	117301137	ROS1	ENSG00000047936	ENST00000368507	ENSE00000442467	117300974	117301137	43	2	1						IPR036116, IPR020635, IPR017441, IPR013783, IPR011042, IPR011009, IPR008266, IPR003961, IPR002011, IPR001245, IPR000719	FN3_sf, Tyr_kinase_cat_dom, Protein_kinase_ATP_BS, Ig-like_fold, 6-blade_b-propeller_TolB-like, Kinase-like_dom_sf, Tyr_kinase_AS, FN3_dom, Tyr_kinase_rcpt_2_CS, Ser-Thr/Tyr_kinase_cat_dom, Prot_kinase_dom	FALSE	FALSE
6	117288492	117288802	ROS1	ENSG00000047936	ENST00000368507	ENSE00003908964	117287353	117288802	44	1	-1						IPR036116, IPR020635, IPR017441, IPR013783, IPR011042, IPR011009, IPR008266, IPR003961, IPR002011, IPR001245, IPR000719	FN3_sf, Tyr_kinase_cat_dom, Protein_kinase_ATP_BS, Ig-like_fold, 6-blade_b-propeller_TolB-like, Kinase-like_dom_sf, Tyr_kinase_AS, FN3_dom, Tyr_kinase_rcpt_2_CS, Ser-Thr/Tyr_kinase_cat_dom, Prot_kinase_dom	FALSE	FALSE
6	117425534	117425656	ROS1	ENSG00000047936	ENST00000368508	ENSE00001013392	117425534	117425855	1	-1	0						IPR036116, IPR020635, IPR017441, IPR013783, IPR011042, IPR011009, IPR008266, IPR003961, IPR002011, IPR001245, IPR000719	FN3_sf, Tyr_kinase_cat_dom, Protein_kinase_ATP_BS, Ig-like_fold, 6-blade_b-propeller_TolB-like, Kinase-like_dom_sf, Tyr_kinase_AS, FN3_dom, Tyr_kinase_rcpt_2_CS, Ser-Thr/Tyr_kinase_cat_dom, Prot_kinase_dom	FALSE	FALSE
6	117387780	117388034	ROS1	ENSG00000047936	ENST00000368508	ENSE00000442438	117387780	117388034	13	1	1						IPR036116, IPR020635, IPR017441, IPR013783, IPR011042, IPR011009, IPR008266, IPR003961, IPR002011, IPR001245, IPR000719	FN3_sf, Tyr_kinase_cat_dom, Protein_kinase_ATP_BS, Ig-like_fold, 6-blade_b-propeller_TolB-like, Kinase-like_dom_sf, Tyr_kinase_AS, FN3_dom, Tyr_kinase_rcpt_2_CS, Ser-Thr/Tyr_kinase_cat_dom, Prot_kinase_dom	FALSE	FALSE
6	117352990	117353169	ROS1	ENSG00000047936	ENST00000368508	ENSE00000442451	117352990	117353169	26	1	1		TRUE				IPR036116, IPR020635, IPR017441, IPR013783, IPR011042, IPR011009, IPR008266, IPR003961, IPR002011, IPR001245, IPR000719	FN3_sf, Tyr_kinase_cat_dom, Protein_kinase_ATP_BS, Ig-like_fold, 6-blade_b-propeller_TolB-like, Kinase-like_dom_sf, Tyr_kinase_AS, FN3_dom, Tyr_kinase_rcpt_2_CS, Ser-Thr/Tyr_kinase_cat_dom, Prot_kinase_dom	FALSE	FALSE
6	117288492	117288802	ROS1	ENSG00000047936	ENST00000368508	ENSE00001447303	117288300	117288802	43	1	-1						IPR036116, IPR020635, IPR017441, IPR013783, IPR011042, IPR011009, IPR008266, IPR003961, IPR002011, IPR001245, IPR000719	FN3_sf, Tyr_kinase_cat_dom, Protein_kinase_ATP_BS, Ig-like_fold, 6-blade_b-propeller_TolB-like, Kinase-like_dom_sf, Tyr_kinase_AS, FN3_dom, Tyr_kinase_rcpt_2_CS, Ser-Thr/Tyr_kinase_cat_dom, Prot_kinase_dom	FALSE	FALSE
6	117328807	117328813	ROS1	ENSG00000047936	ENST00000403284	ENSE00001549475	117328420	117328813	3	2	-1						IPR036116, IPR013783	FN3_sf, Ig-like_fold	FALSE	FALSE
6	42217802	42217849	MRPS10	ENSG00000048544	ENST00000053468	ENSE00001138963	42217802	42217861	1	-1	0						IPR040055, IPR036838	MRPS10, Ribosomal_S10_dom_sf	FALSE	FALSE
6	42214280	42214344	MRPS10	ENSG00000048544	ENST00000053468	ENSE00000751226	42214280	42214344	2	0	2						IPR040055, IPR036838	MRPS10, Ribosomal_S10_dom_sf	FALSE	FALSE
6	42214120	42214192	MRPS10	ENSG00000048544	ENST00000053468	ENSE00000751202	42214120	42214192	3	2	0						IPR040055, IPR036838	MRPS10, Ribosomal_S10_dom_sf	FALSE	FALSE
6	42211781	42211917	MRPS10	ENSG00000048544	ENST00000053468	ENSE00000619063	42211781	42211917	4	0	2						IPR040055, IPR036838	MRPS10, Ribosomal_S10_dom_sf	FALSE	FALSE
6	42210488	42210596	MRPS10	ENSG00000048544	ENST00000053468	ENSE00000751201	42210488	42210596	5	2	0						IPR040055, IPR036838	MRPS10, Ribosomal_S10_dom_sf	FALSE	FALSE
6	42208858	42208947	MRPS10	ENSG00000048544	ENST00000053468	ENSE00000751174	42208858	42208947	6	0	0	TRUE					IPR040055, IPR036838	MRPS10, Ribosomal_S10_dom_sf	FALSE	FALSE
6	42208289	42208372	MRPS10	ENSG00000048544	ENST00000053468	ENSE00001138955	42206807	42208372	7	0	-1						IPR040055, IPR036838	MRPS10, Ribosomal_S10_dom_sf	FALSE	FALSE
6	42173614	42173814	GUCA1A	ENSG00000048545	ENST00000372958	ENSE00001459166	42173291	42173814	1	-1	0						IPR033022, IPR028846, IPR018247, IPR011992	GUCA1A, Recoverin, EF_Hand_1_Ca_BS, EF-hand-dom_pair	FALSE	FALSE
6	42178280	42178429	GUCA1A	ENSG00000048545	ENST00000372958	ENSE00003866936	42178280	42178429	2	0	0	TRUE					IPR033022, IPR028846, IPR018247, IPR011992	GUCA1A, Recoverin, EF_Hand_1_Ca_BS, EF-hand-dom_pair	FALSE	FALSE
6	42178802	42178895	GUCA1A	ENSG00000048545	ENST00000372958	ENSE00003851720	42178802	42178895	3	0	1						IPR033022, IPR028846, IPR018247, IPR011992	GUCA1A, Recoverin, EF_Hand_1_Ca_BS, EF-hand-dom_pair	FALSE	FALSE
6	42179243	42179403	GUCA1A	ENSG00000048545	ENST00000372958	ENSE00001310189	42179243	42180049	4	1	-1						IPR033022, IPR028846, IPR018247, IPR011992	GUCA1A, Recoverin, EF_Hand_1_Ca_BS, EF-hand-dom_pair	FALSE	FALSE
6			GUCA1A	ENSG00000048545	ENST00000654459	ENSE00001313909	42155406	42155593	1	-1	-1				TRUE		IPR033022, IPR028846, IPR018247, IPR011992	GUCA1A, Recoverin, EF_Hand_1_Ca_BS, EF-hand-dom_pair	FALSE	FALSE
6	42173614	42173814	GUCA1A	ENSG00000048545	ENST00000654459	ENSE00003869862	42173333	42173814	2	-1	0						IPR033022, IPR028846, IPR018247, IPR011992	GUCA1A, Recoverin, EF_Hand_1_Ca_BS, EF-hand-dom_pair	FALSE	FALSE
6	42179243	42179403	GUCA1A	ENSG00000048545	ENST00000654459	ENSE00003880265	42179243	42179403	5	1	0						IPR033022, IPR028846, IPR018247, IPR011992	GUCA1A, Recoverin, EF_Hand_1_Ca_BS, EF-hand-dom_pair	FALSE	FALSE
6	42178298	42178429	GUCA1A	ENSG00000048545	ENST00000679182	ENSE00003904540	42178100	42178429	1	-1	0						IPR033022, IPR028846, IPR018247, IPR011992	GUCA1A, Recoverin, EF_Hand_1_Ca_BS, EF-hand-dom_pair	FALSE	FALSE
6	42179243	42179403	GUCA1A	ENSG00000048545	ENST00000679182	ENSE00003908006	42179243	42181338	3	1	-1						IPR033022, IPR028846, IPR018247, IPR011992	GUCA1A, Recoverin, EF_Hand_1_Ca_BS, EF-hand-dom_pair	FALSE	FALSE
6	156901376	156901525	ARID1B	ENSG00000049618	ENST00000319584	ENSE00002535311	156901376	156901525	1	0	0						IPR038040, IPR036431, IPR033388, IPR021906	ARID1B, ARID_dom_sf, BAF250_C, BAF250/Osa	FALSE	FALSE
6	156935466	156935576	ARID1B	ENSG00000049618	ENST00000319584	ENSE00002467347	156935466	156935576	2	0	0	TRUE					IPR038040, IPR036431, IPR033388, IPR021906	ARID1B, ARID_dom_sf, BAF250_C, BAF250/Osa	FALSE	FALSE
6	157084662	157084905	ARID1B	ENSG00000049618	ENST00000319584	ENSE00003502633	157084662	157084905	3	0	1						IPR038040, IPR036431, IPR033388, IPR021906	ARID1B, ARID_dom_sf, BAF250_C, BAF250/Osa	FALSE	FALSE
6	157110472	157110561	ARID1B	ENSG00000049618	ENST00000319584	ENSE00003587385	157110472	157110561	4	1	1		TRUE				IPR038040, IPR036431, IPR033388, IPR021906	ARID1B, ARID_dom_sf, BAF250_C, BAF250/Osa	FALSE	FALSE
6	157133028	157133207	ARID1B	ENSG00000049618	ENST00000319584	ENSE00000765473	157133028	157133207	5	1	1		TRUE				IPR038040, IPR036431, IPR033388, IPR021906	ARID1B, ARID_dom_sf, BAF250_C, BAF250/Osa	FALSE	FALSE
6	157148624	157148951	ARID1B	ENSG00000049618	ENST00000319584	ENSE00001332230	157148624	157148951	6	1	2						IPR038040, IPR036431, IPR033388, IPR021906	ARID1B, ARID_dom_sf, BAF250_C, BAF250/Osa	FALSE	FALSE
6	157167040	157167185	ARID1B	ENSG00000049618	ENST00000319584	ENSE00003534281	157167040	157167185	7	2	1						IPR038040, IPR036431, IPR033388, IPR021906	ARID1B, ARID_dom_sf, BAF250_C, BAF250/Osa	FALSE	FALSE
6	157174008	157174117	ARID1B	ENSG00000049618	ENST00000319584	ENSE00003539964	157174008	157174117	8	1	0						IPR038040, IPR036431, IPR033388, IPR021906	ARID1B, ARID_dom_sf, BAF250_C, BAF250/Osa	FALSE	FALSE
6	157174847	157175005	ARID1B	ENSG00000049618	ENST00000319584	ENSE00003655341	157174847	157175005	9	0	0	TRUE					IPR038040, IPR036431, IPR033388, IPR021906	ARID1B, ARID_dom_sf, BAF250_C, BAF250/Osa	FALSE	FALSE
6	157180969	157181178	ARID1B	ENSG00000049618	ENST00000319584	ENSE00003786123	157180969	157181178	10	0	0	TRUE					IPR038040, IPR036431, IPR033388, IPR021906	ARID1B, ARID_dom_sf, BAF250_C, BAF250/Osa	FALSE	FALSE
6	157184231	157184435	ARID1B	ENSG00000049618	ENST00000319584	ENSE00000975824	157184231	157184435	11	0	1						IPR038040, IPR036431, IPR033388, IPR021906	ARID1B, ARID_dom_sf, BAF250_C, BAF250/Osa	FALSE	FALSE
6	157186355	157186605	ARID1B	ENSG00000049618	ENST00000319584	ENSE00001725244	157186355	157186620	12	1	-1						IPR038040, IPR036431, IPR021906	ARID1B, ARID_dom_sf, BAF250/Osa	FALSE	FALSE
6			ARID1B	ENSG00000049618	ENST00000346085	ENSE00003833437	156776020	156776126	1	-1	-1				TRUE		IPR038040, IPR036431, IPR033388, IPR021906	ARID1B, ARID_dom_sf, BAF250_C, BAF250/Osa	FALSE	FALSE
6	156777681	156779471	ARID1B	ENSG00000049618	ENST00000346085	ENSE00003783488	156776862	156779471	2	-1	0						IPR038040, IPR036431, IPR033388, IPR021906	ARID1B, ARID_dom_sf, BAF250_C, BAF250/Osa	FALSE	FALSE
6	156829227	156829421	ARID1B	ENSG00000049618	ENST00000346085	ENSE00003677647	156829227	156829421	3	0	0	TRUE					IPR038040, IPR036431, IPR033388, IPR021906	ARID1B, ARID_dom_sf, BAF250_C, BAF250/Osa	FALSE	FALSE
6	156871614	156871652	ARID1B	ENSG00000049618	ENST00000346085	ENSE00001443634	156871614	156871652	4	0	0						IPR038040, IPR036431, IPR033388, IPR021906	ARID1B, ARID_dom_sf, BAF250_C, BAF250/Osa	FALSE	FALSE
6	157189642	157189780	ARID1B	ENSG00000049618	ENST00000346085	ENSE00001142078	157189642	157189780	15	1	2						IPR038040, IPR036431, IPR033388, IPR021906	ARID1B, ARID_dom_sf, BAF250_C, BAF250/Osa	FALSE	FALSE
6	157190038	157190210	ARID1B	ENSG00000049618	ENST00000346085	ENSE00001142072	157190038	157190210	16	2	1						IPR038040, IPR036431, IPR033388, IPR021906	ARID1B, ARID_dom_sf, BAF250_C, BAF250/Osa	FALSE	FALSE
6	157196165	157196315	ARID1B	ENSG00000049618	ENST00000346085	ENSE00001142064	157196165	157196315	17	1	2						IPR038040, IPR036431, IPR033388, IPR021906	ARID1B, ARID_dom_sf, BAF250_C, BAF250/Osa	FALSE	FALSE
6	157198811	157198907	ARID1B	ENSG00000049618	ENST00000346085	ENSE00001142057	157198811	157198907	18	2	0						IPR038040, IPR036431, IPR033388, IPR021906	ARID1B, ARID_dom_sf, BAF250_C, BAF250/Osa	FALSE	FALSE
6	157200705	157201488	ARID1B	ENSG00000049618	ENST00000346085	ENSE00000975829	157200705	157201488	19	0	1						IPR038040, IPR036431, IPR033388, IPR021906	ARID1B, ARID_dom_sf, BAF250_C, BAF250/Osa	FALSE	FALSE
6	157203866	157203996	ARID1B	ENSG00000049618	ENST00000346085	ENSE00001142049	157203866	157203996	20	1	0						IPR038040, IPR036431, IPR033388, IPR021906	ARID1B, ARID_dom_sf, BAF250_C, BAF250/Osa	FALSE	FALSE
6	157206167	157207891	ARID1B	ENSG00000049618	ENST00000346085	ENSE00001348846	157206167	157210779	21	0	-1						IPR038040, IPR036431, IPR033388, IPR021906	ARID1B, ARID_dom_sf, BAF250_C, BAF250/Osa	FALSE	FALSE
6	156777930	156779471	ARID1B	ENSG00000049618	ENST00000350026	ENSE00002076297	156777930	156779471	1	0	0						IPR038040, IPR036431, IPR033388, IPR021906	ARID1B, ARID_dom_sf, BAF250_C, BAF250/Osa	FALSE	FALSE
6	157206167	157207891	ARID1B	ENSG00000049618	ENST00000350026	ENSE00002020018	157206167	157209142	19	0	-1						IPR038040, IPR036431, IPR033388, IPR021906	ARID1B, ARID_dom_sf, BAF250_C, BAF250/Osa	FALSE	FALSE
6	157148911	157148951	ARID1B	ENSG00000049618	ENST00000400790	ENSE00001544726	157148911	157148951	1	0	2						IPR038040, IPR036431, IPR021906	ARID1B, ARID_dom_sf, BAF250/Osa	FALSE	FALSE
6	157184231	157184545	ARID1B	ENSG00000049618	ENST00000400790	ENSE00001801654	157184231	157186610	5	0	-1						IPR038040, IPR036431, IPR021906	ARID1B, ARID_dom_sf, BAF250/Osa	FALSE	FALSE
6	156779433	156779471	ARID1B	ENSG00000049618	ENST00000414678	ENSE00001443636	156779433	156779471	1	0	0						IPR038040, IPR036431, IPR033388, IPR021906	ARID1B, ARID_dom_sf, BAF250_C, BAF250/Osa	FALSE	FALSE
6	156779400	156779471	ARID1B	ENSG00000049618	ENST00000494260	ENSE00003793005	156779400	156779471	1	0	0	TRUE					IPR038040	ARID1B	FALSE	FALSE
6	156870099	156870125	ARID1B	ENSG00000049618	ENST00000494260	ENSE00001818930	156870099	156870527	3	0	-1						IPR038040	ARID1B	FALSE	FALSE
6			ARID1B	ENSG00000049618	ENST00000635849	ENSE00003797559	157022286	157022578	1	-1	-1				TRUE		IPR038040, IPR036431, IPR033388, IPR021906	ARID1B, ARID_dom_sf, BAF250_C, BAF250/Osa	FALSE	FALSE
6			ARID1B	ENSG00000049618	ENST00000635849	ENSE00003792078	157036835	157036876	2	-1	-1				TRUE		IPR038040, IPR036431, IPR033388, IPR021906	ARID1B, ARID_dom_sf, BAF250_C, BAF250/Osa	FALSE	FALSE
6			ARID1B	ENSG00000049618	ENST00000635849	ENSE00003517968	157084662	157084905	3	-1	-1				TRUE		IPR038040, IPR036431, IPR033388, IPR021906	ARID1B, ARID_dom_sf, BAF250_C, BAF250/Osa	FALSE	FALSE
6	157110480	157110561	ARID1B	ENSG00000049618	ENST00000635849	ENSE00003795939	157110472	157110561	4	-1	1						IPR038040, IPR036431, IPR033388, IPR021906	ARID1B, ARID_dom_sf, BAF250_C, BAF250/Osa	FALSE	FALSE
6	157206167	157207891	ARID1B	ENSG00000049618	ENST00000635849	ENSE00003792416	157206167	157208694	17	0	-1						IPR038040, IPR036431, IPR033388, IPR021906	ARID1B, ARID_dom_sf, BAF250_C, BAF250/Osa	FALSE	FALSE
6	157206617	157207491	ARID1B	ENSG00000049618	ENST00000635928	ENSE00003797614	157206617	157207491	1	0	2						IPR038040, IPR033388	ARID1B, BAF250_C	FALSE	FALSE
6	157208475	157208538	ARID1B	ENSG00000049618	ENST00000635928	ENSE00003796400	157208475	157209150	2	2	-1						IPR038040, IPR033388	ARID1B, BAF250_C	FALSE	FALSE
6	157148908	157148951	ARID1B	ENSG00000049618	ENST00000635957	ENSE00003798360	157148908	157148951	1	0	2						IPR038040, IPR036431, IPR033388, IPR021906, IPR016024	ARID1B, ARID_dom_sf, BAF250_C, BAF250/Osa, ARM-type_fold	FALSE	FALSE
6	157190041	157190210	ARID1B	ENSG00000049618	ENST00000635957	ENSE00003795855	157190041	157190210	8	2	1						IPR038040, IPR036431, IPR033388, IPR021906, IPR016024	ARID1B, ARID_dom_sf, BAF250_C, BAF250/Osa, ARM-type_fold	FALSE	FALSE
6	157206167	157207868	ARID1B	ENSG00000049618	ENST00000635957	ENSE00003793688	157206167	157207868	13	0	1						IPR038040, IPR036431, IPR033388, IPR021906, IPR016024	ARID1B, ARID_dom_sf, BAF250_C, BAF250/Osa, ARM-type_fold	FALSE	FALSE
6	156779418	156779471	ARID1B	ENSG00000049618	ENST00000636607	ENSE00003799549	156779418	156779471	1	0	0						IPR038040	ARID1B	FALSE	FALSE
6	156870120	156870125	ARID1B	ENSG00000049618	ENST00000636607	ENSE00003794025	156870120	156870276	3	0	-1						IPR038040	ARID1B	FALSE	FALSE
6	156935466	156935609	ARID1B	ENSG00000049618	ENST00000636748	ENSE00003799930	156935466	156943901	4	0	-1						IPR038040	ARID1B	FALSE	FALSE
6	156777681	156779471	ARID1B	ENSG00000049618	ENST00000636930	ENSE00003898582	156777378	156779471	1	-1	0						IPR038040, IPR036431, IPR033388, IPR021906	ARID1B, ARID_dom_sf, BAF250_C, BAF250/Osa	FALSE	FALSE
6			ARID1B	ENSG00000049618	ENST00000637003	ENSE00003795316	157030306	157030374	1	-1	-1						IPR038040	ARID1B	FALSE	FALSE
6	157140613	157140644	ARID1B	ENSG00000049618	ENST00000637003	ENSE00003797987	157140613	157141277	6	1	-1						IPR038040	ARID1B	FALSE	FALSE
6	157150725	157150853	ARID1B	ENSG00000049618	ENST00000637015	ENSE00001864910	157150725	157150853	2	2	2						IPR038040, IPR036431, IPR033388, IPR021906	ARID1B, ARID_dom_sf, BAF250_C, BAF250/Osa	FALSE	FALSE
6	157206167	157207891	ARID1B	ENSG00000049618	ENST00000637015	ENSE00003800863	157206167	157208688	14	0	-1						IPR038040, IPR036431, IPR033388, IPR021906	ARID1B, ARID_dom_sf, BAF250_C, BAF250/Osa	FALSE	FALSE
6	156829410	156829421	ARID1B	ENSG00000049618	ENST00000637532	ENSE00003799431	156829410	156829421	1	0	0						IPR038040	ARID1B	FALSE	FALSE
6	156936502	156936510	ARID1B	ENSG00000049618	ENST00000637532	ENSE00003792848	156936502	156936673	4	0	-1						IPR038040	ARID1B	FALSE	FALSE
6	157148820	157148951	ARID1B	ENSG00000049618	ENST00000637568	ENSE00001955493	157148820	157148951	1	2	2
6	157164639	157164666	ARID1B	ENSG00000049618	ENST00000637568	ENSE00003796358	157164639	157164748	3	2	-1
6			ARID1B	ENSG00000049618	ENST00000637568	ENSE00003800307	157167040	157167185	4	-1	-1				TRUE
6			ARID1B	ENSG00000049618	ENST00000637568	ENSE00003794162	157174008	157174117	5	-1	-1				TRUE
6			ARID1B	ENSG00000049618	ENST00000637568	ENSE00003793354	157174847	157175005	6	-1	-1				TRUE
6			ARID1B	ENSG00000049618	ENST00000637568	ENSE00003801011	157180969	157181178	7	-1	-1				TRUE
6			ARID1B	ENSG00000049618	ENST00000637568	ENSE00003797854	157184231	157184435	8	-1	-1				TRUE
6			ARID1B	ENSG00000049618	ENST00000637568	ENSE00003797221	157189642	157189780	9	-1	-1				TRUE
6			ARID1B	ENSG00000049618	ENST00000637568	ENSE00003796301	157190038	157190210	10	-1	-1				TRUE
6			ARID1B	ENSG00000049618	ENST00000637568	ENSE00003792744	157196165	157196315	11	-1	-1				TRUE
6			ARID1B	ENSG00000049618	ENST00000637568	ENSE00003792361	157198811	157198907	12	-1	-1				TRUE
6			ARID1B	ENSG00000049618	ENST00000637568	ENSE00003795319	157200705	157201488	13	-1	-1				TRUE
6			ARID1B	ENSG00000049618	ENST00000637568	ENSE00003798812	157203866	157203996	14	-1	-1				TRUE
6			ARID1B	ENSG00000049618	ENST00000637568	ENSE00003799091	157206167	157208100	15	-1	-1
6			ARID1B	ENSG00000049618	ENST00000637810	ENSE00003800805	157084772	157084905	1	-1	-1						IPR038040, IPR036431, IPR033388, IPR021906	ARID1B, ARID_dom_sf, BAF250_C, BAF250/Osa	FALSE	FALSE
6	157206167	157207891	ARID1B	ENSG00000049618	ENST00000637810	ENSE00003799528	157206167	157208361	15	0	-1						IPR038040, IPR036431, IPR033388, IPR021906	ARID1B, ARID_dom_sf, BAF250_C, BAF250/Osa	FALSE	FALSE
6			ARID1B	ENSG00000049618	ENST00000637904	ENSE00003800314	157036315	157036521	1	-1	-1						IPR038040, IPR036431, IPR033388, IPR021906	ARID1B, ARID_dom_sf, BAF250_C, BAF250/Osa	FALSE	FALSE
6	157206167	157207891	ARID1B	ENSG00000049618	ENST00000637904	ENSE00003800690	157206167	157208683	18	0	-1						IPR038040, IPR036431, IPR033388, IPR021906	ARID1B, ARID_dom_sf, BAF250_C, BAF250/Osa	FALSE	FALSE
6	156779464	156779471	ARID1B	ENSG00000049618	ENST00000638000	ENSE00003795228	156779464	156779471	1	1	0						IPR038040	ARID1B	FALSE	FALSE
6	156984708	156984818	ARID1B	ENSG00000049618	ENST00000638000	ENSE00003793339	156984708	156985644	5	0	-1						IPR038040	ARID1B	FALSE	FALSE
6	157206167	157207891	ARID1B	ENSG00000049618	ENST00000647938	ENSE00003832250	157206167	157210777	20	0	-1						IPR038040, IPR036431, IPR033388, IPR021906	ARID1B, ARID_dom_sf, BAF250_C, BAF250/Osa	FALSE	FALSE
6	156777941	156779471	ARID1B	ENSG00000049618	ENST00000674298	ENSE00003898681	156777941	156779471	1	2	0						IPR038040	ARID1B	FALSE	FALSE
6	157036835	157036876	ARID1B	ENSG00000049618	ENST00000674298	ENSE00003794180	157036835	157036876	5	0	0	TRUE					IPR038040	ARID1B	FALSE	FALSE
6	157050914	157050922	ARID1B	ENSG00000049618	ENST00000674298	ENSE00003898114	157050914	157051912	6	0	-1						IPR038040	ARID1B	FALSE	FALSE
6	13814015	13814429	MCUR1	ENSG00000050393	ENST00000379170	ENSE00003699721	13814015	13814568	1	-1	1						IPR024461	DUF1640	FALSE	FALSE
6	13806925	13807044	MCUR1	ENSG00000050393	ENST00000379170	ENSE00003701487	13806925	13807044	2	1	1		TRUE				IPR024461	DUF1640	FALSE	FALSE
6	13802243	13802346	MCUR1	ENSG00000050393	ENST00000379170	ENSE00003628356	13802243	13802346	3	1	0						IPR024461	DUF1640	FALSE	FALSE
6	13801288	13801389	MCUR1	ENSG00000050393	ENST00000379170	ENSE00003680024	13801288	13801389	4	0	0	TRUE					IPR024461	DUF1640	FALSE	FALSE
6	13800341	13800382	MCUR1	ENSG00000050393	ENST00000379170	ENSE00003580365	13800341	13800382	5	0	0	TRUE					IPR024461	DUF1640	FALSE	FALSE
6	13798833	13798904	MCUR1	ENSG00000050393	ENST00000379170	ENSE00003686775	13798833	13798904	6	0	0	TRUE					IPR024461	DUF1640	FALSE	FALSE
6	13793894	13793947	MCUR1	ENSG00000050393	ENST00000379170	ENSE00003617901	13793894	13793947	7	0	0	TRUE					IPR024461	DUF1640	FALSE	FALSE
6	13791878	13791992	MCUR1	ENSG00000050393	ENST00000379170	ENSE00003484981	13791878	13791992	8	0	1						IPR024461	DUF1640	FALSE	FALSE
6	13790809	13790864	MCUR1	ENSG00000050393	ENST00000379170	ENSE00003661803	13786557	13790864	9	1	-1						IPR024461	DUF1640	FALSE	FALSE
6	13804077	13804315	MCUR1	ENSG00000050393	ENST00000488770	ENSE00001906938	13803730	13804315	3	1	-1
6			MCUR1	ENSG00000050393	ENST00000488770	ENSE00003511239	13802243	13802346	4	-1	-1				TRUE
6			MCUR1	ENSG00000050393	ENST00000488770	ENSE00003565357	13801288	13801389	5	-1	-1				TRUE
6			MCUR1	ENSG00000050393	ENST00000488770	ENSE00003514470	13800341	13800382	6	-1	-1				TRUE
6			MCUR1	ENSG00000050393	ENST00000488770	ENSE00003530113	13798833	13798904	7	-1	-1				TRUE
6			MCUR1	ENSG00000050393	ENST00000488770	ENSE00003553970	13793894	13793947	8	-1	-1				TRUE
6			MCUR1	ENSG00000050393	ENST00000488770	ENSE00003540717	13791878	13791992	9	-1	-1				TRUE
6			MCUR1	ENSG00000050393	ENST00000488770	ENSE00003658390	13790788	13790864	10	-1	-1
6	13801288	13801345	MCUR1	ENSG00000050393	ENST00000607303	ENSE00003696836	13801288	13801345	1	2	0						IPR024461	DUF1640	FALSE	FALSE
6	13788673	13788704	MCUR1	ENSG00000050393	ENST00000607303	ENSE00003696068	13788646	13788704	6	1	-1						IPR024461	DUF1640	FALSE	FALSE
6			MCUR1	ENSG00000050393	ENST00000607303	ENSE00003700819	13787134	13787355	7	-1	-1						IPR024461	DUF1640	FALSE	FALSE
6	138404496	138404597	HEBP2	ENSG00000051620	ENST00000607197	ENSE00000798945	138404223	138404597	1	-1	0						IPR011256	Reg_factor_effector_dom_sf	FALSE	FALSE
6	138405145	138405280	HEBP2	ENSG00000051620	ENST00000607197	ENSE00001266936	138405145	138405280	2	0	1						IPR011256	Reg_factor_effector_dom_sf	FALSE	FALSE
6	138405971	138406151	HEBP2	ENSG00000051620	ENST00000607197	ENSE00000764663	138405971	138406151	3	1	2						IPR011256	Reg_factor_effector_dom_sf	FALSE	FALSE
6	138412880	138413078	HEBP2	ENSG00000051620	ENST00000607197	ENSE00003698532	138412880	138422197	4	2	-1						IPR011256	Reg_factor_effector_dom_sf	FALSE	FALSE
6	110357955	110358272	METTL24	ENSG00000053328	ENST00000338882	ENSE00001448299	110357955	110358272	1	0	0						IPR026913	METTL24	FALSE	FALSE
6	110322774	110322872	METTL24	ENSG00000053328	ENST00000338882	ENSE00001365442	110322774	110322872	2	0	0	TRUE					IPR026913	METTL24	FALSE	FALSE
6	110315342	110315481	METTL24	ENSG00000053328	ENST00000338882	ENSE00001372732	110315342	110315481	3	0	2						IPR026913	METTL24	FALSE	FALSE
6	110298922	110299150	METTL24	ENSG00000053328	ENST00000338882	ENSE00001372474	110298922	110299150	4	2	0						IPR026913	METTL24	FALSE	FALSE
6	110245946	110246260	METTL24	ENSG00000053328	ENST00000338882	ENSE00001923736	110245928	110246260	5	0	-1						IPR026913	METTL24	FALSE	FALSE
6	1610446	1612107	FOXC1	ENSG00000054598	ENST00000645831	ENSE00003817315	1609915	1613897	1	-1	-1						IPR036390, IPR036388, IPR030456, IPR018122	WH_DNA-bd_sf, WH-like_DNA-bd_sf, TF_fork_head_CS_2, TF_fork_head_CS_1	FALSE	FALSE
6			TAB2	ENSG00000055208	ENST00000367456	ENSE00001444547	149321052	149321390	1	-1	-1				TRUE		IPR041911, IPR036443, IPR003892	TAB2/3_CUE, Znf_RanBP2_sf, CUE	FALSE	FALSE
6			TAB2	ENSG00000055208	ENST00000367456	ENSE00001444546	149342685	149342833	2	-1	-1				TRUE		IPR041911, IPR036443, IPR003892	TAB2/3_CUE, Znf_RanBP2_sf, CUE	FALSE	FALSE
6	149369998	149370099	TAB2	ENSG00000055208	ENST00000367456	ENSE00002197520	149369909	149370099	3	-1	0						IPR041911, IPR036443, IPR003892	TAB2/3_CUE, Znf_RanBP2_sf, CUE	FALSE	FALSE
6	149378018	149379518	TAB2	ENSG00000055208	ENST00000367456	ENSE00002151893	149378018	149379518	4	0	1						IPR041911, IPR036443, IPR003892	TAB2/3_CUE, Znf_RanBP2_sf, CUE	FALSE	FALSE
6	149397604	149397764	TAB2	ENSG00000055208	ENST00000367456	ENSE00003473530	149397604	149397764	5	1	0						IPR036443	Znf_RanBP2_sf	FALSE	FALSE
6	149397969	149398062	TAB2	ENSG00000055208	ENST00000367456	ENSE00003587091	149397969	149398062	6	0	1						IPR036443	Znf_RanBP2_sf	FALSE	FALSE
6	149399104	149399184	TAB2	ENSG00000055208	ENST00000367456	ENSE00003656381	149399104	149399184	7	1	1		TRUE				IPR036443	Znf_RanBP2_sf	FALSE	FALSE
6	149409577	149409719	TAB2	ENSG00000055208	ENST00000367456	ENSE00001444545	149409577	149411613	8	1	-1						IPR041911, IPR036443, IPR003892	TAB2/3_CUE, Znf_RanBP2_sf, CUE	FALSE	FALSE
6			TAB2	ENSG00000055208	ENST00000470466	ENSE00001955210	149342813	149342833	1	-1	-1
6	149379934	149379941	TAB2	ENSG00000055208	ENST00000470466	ENSE00001881425	149379934	149380143	4	1	-1
6			TAB2	ENSG00000055208	ENST00000470466	ENSE00003458651	149397604	149397764	5	-1	-1				TRUE
6			TAB2	ENSG00000055208	ENST00000470466	ENSE00003471356	149397969	149398062	6	-1	-1				TRUE
6			TAB2	ENSG00000055208	ENST00000470466	ENSE00003462182	149399104	149399184	7	-1	-1				TRUE
6			TAB2	ENSG00000055208	ENST00000470466	ENSE00001849498	149409577	149411516	8	-1	-1
6			TAB2	ENSG00000055208	ENST00000538427	ENSE00002303719	149342657	149342833	1	-1	-1						IPR041911, IPR036443, IPR003892	TAB2/3_CUE, Znf_RanBP2_sf, CUE	FALSE	FALSE
6	149409577	149409719	TAB2	ENSG00000055208	ENST00000538427	ENSE00002238187	149409577	149411611	7	1	-1						IPR041911, IPR036443, IPR003892	TAB2/3_CUE, Znf_RanBP2_sf, CUE	FALSE	FALSE
6			TAB2	ENSG00000055208	ENST00000636456	ENSE00003792982	149317534	149317623	1	-1	-1				TRUE		IPR036443	Znf_RanBP2_sf	FALSE	FALSE
6	149378768	149379518	TAB2	ENSG00000055208	ENST00000636456	ENSE00003799519	149378672	149379518	2	-1	1						IPR036443	Znf_RanBP2_sf	FALSE	FALSE
6	149409577	149409719	TAB2	ENSG00000055208	ENST00000636456	ENSE00003795047	149409577	149411395	6	1	-1						IPR036443	Znf_RanBP2_sf	FALSE	FALSE
6			TAB2	ENSG00000055208	ENST00000637181	ENSE00003793160	149317712	149318015	1	-1	-1						IPR041911, IPR036443, IPR003892	TAB2/3_CUE, Znf_RanBP2_sf, CUE	FALSE	FALSE
6	149409577	149409719	TAB2	ENSG00000055208	ENST00000637181	ENSE00003794431	149409577	149411607	7	1	-1						IPR041911, IPR036443, IPR003892	TAB2/3_CUE, Znf_RanBP2_sf, CUE	FALSE	FALSE
6	149566415	149566534	GINM1	ENSG00000055211	ENST00000367419	ENSE00003842008	149566375	149566534	1	-1	0
6	149572285	149572344	GINM1	ENSG00000055211	ENST00000367419	ENSE00002466164	149572285	149572344	2	0	0	TRUE
6	149572507	149572603	GINM1	ENSG00000055211	ENST00000367419	ENSE00002525098	149572507	149572603	3	0	1
6	149578822	149578973	GINM1	ENSG00000055211	ENST00000367419	ENSE00002435363	149578822	149578973	4	1	0
6	149579834	149579990	GINM1	ENSG00000055211	ENST00000367419	ENSE00000765081	149579834	149579990	5	0	1
6	149580593	149580723	GINM1	ENSG00000055211	ENST00000367419	ENSE00000765080	149580593	149580723	6	1	0
6	149582440	149582603	GINM1	ENSG00000055211	ENST00000367419	ENSE00000439992	149582440	149582603	7	0	2
6	149590727	149590838	GINM1	ENSG00000055211	ENST00000367419	ENSE00001701692	149590727	149591748	8	2	-1
6			TRAF3IP2	ENSG00000056972	ENST00000340026	ENSE00002167580	111605776	111606278	1	-1	-1				TRUE
6	111601196	111601214	TRAF3IP2	ENSG00000056972	ENST00000340026	ENSE00003465521	111601196	111601306	2	-1	1
6	111591258	111592094	TRAF3IP2	ENSG00000056972	ENST00000340026	ENSE00003664747	111591258	111592094	3	1	1		TRUE
6	111580197	111580389	TRAF3IP2	ENSG00000056972	ENST00000340026	ENSE00003664795	111580197	111580389	4	1	2
6	111575643	111575821	TRAF3IP2	ENSG00000056972	ENST00000340026	ENSE00003602455	111575643	111575821	5	2	1
6	111572895	111572983	TRAF3IP2	ENSG00000056972	ENST00000340026	ENSE00003714925	111572895	111572983	6	1	0
6	111567624	111567692	TRAF3IP2	ENSG00000056972	ENST00000340026	ENSE00003671465	111567624	111567692	7	0	0	TRUE
6	111566444	111566560	TRAF3IP2	ENSG00000056972	ENST00000340026	ENSE00003646813	111566444	111566560	8	0	0	TRUE
6	111562965	111563039	TRAF3IP2	ENSG00000056972	ENST00000340026	ENSE00003591015	111562965	111563039	9	0	0	TRUE
6	111559405	111559551	TRAF3IP2	ENSG00000056972	ENST00000340026	ENSE00001287841	111558940	111559551	10	0	-1
6			TRAF3IP2	ENSG00000056972	ENST00000359831	ENSE00001915519	111605776	111605871	1	-1	-1				TRUE
6	111591258	111592086	TRAF3IP2	ENSG00000056972	ENST00000359831	ENSE00003604306	111591258	111592094	2	-1	1
6	111566444	111566557	TRAF3IP2	ENSG00000056972	ENST00000359831	ENSE00001447900	111566444	111566557	7	0	0
6			TRAF3IP2	ENSG00000056972	ENST00000368730	ENSE00001447859	111567050	111567279	1	-1	-1
6	111566444	111566551	TRAF3IP2	ENSG00000056972	ENST00000368730	ENSE00003667371	111566444	111566560	2	-1	0
6	111559405	111559551	TRAF3IP2	ENSG00000056972	ENST00000368730	ENSE00001447858	111559237	111559551	4	0	-1
6			TRAF3IP2	ENSG00000056972	ENST00000368734	ENSE00001447866	111566998	111567121	1	-1	-1
6	111559405	111559551	TRAF3IP2	ENSG00000056972	ENST00000368734	ENSE00001447865	111559019	111559551	4	0	-1
6			TRAF3IP2	ENSG00000056972	ENST00000368735	ENSE00001447873	111567216	111567360	1	-1	-1
6	111559405	111559551	TRAF3IP2	ENSG00000056972	ENST00000368735	ENSE00001447869	111558986	111559551	4	0	-1
6			TRAF3IP2	ENSG00000056972	ENST00000368761	ENSE00003843544	111605776	111605878	1	-1	-1
6	111559405	111559551	TRAF3IP2	ENSG00000056972	ENST00000368761	ENSE00001553799	111555381	111559551	9	0	-1
6	111601196	111601214	TRAF3IP2	ENSG00000056972	ENST00000392556	ENSE00003690989	111601196	111601214	1	0	1
6	111559405	111559551	TRAF3IP2	ENSG00000056972	ENST00000392556	ENSE00003745709	111558942	111559551	9	0	-1
6	106099086	106099094	PRDM1	ENSG00000057657	ENST00000369089	ENSE00001448790	106098940	106099094	1	-1	0						IPR036236, IPR016608, IPR013087	Znf_C2H2_sf, PRDM1, Znf_C2H2_type	FALSE	FALSE
6	106099300	106099552	PRDM1	ENSG00000057657	ENST00000369089	ENSE00000761561	106099300	106099552	2	0	1						IPR036236, IPR016608, IPR013087	Znf_C2H2_sf, PRDM1, Znf_C2H2_type	FALSE	FALSE
6	106104825	106105933	PRDM1	ENSG00000057657	ENST00000369089	ENSE00002258316	106104825	106105933	3	1	0						IPR036236, IPR016608, IPR013087	Znf_C2H2_sf, PRDM1, Znf_C2H2_type	FALSE	FALSE
6	106106371	106106499	PRDM1	ENSG00000057657	ENST00000369089	ENSE00002243998	106106371	106106499	4	0	0	TRUE					IPR036236, IPR016608, IPR013087	Znf_C2H2_sf, PRDM1, Znf_C2H2_type	FALSE	FALSE
6	106106911	106107486	PRDM1	ENSG00000057657	ENST00000369089	ENSE00001225220	106106911	106109939	5	0	-1						IPR036236, IPR016608, IPR013087	Znf_C2H2_sf, PRDM1, Znf_C2H2_type	FALSE	FALSE
6			PRDM1	ENSG00000057657	ENST00000369091	ENSE00001448799	106086320	106086473	1	-1	-1				TRUE		IPR036236, IPR016608, IPR013087	Znf_C2H2_sf, PRDM1, Znf_C2H2_type	FALSE	FALSE
6	106088267	106088449	PRDM1	ENSG00000057657	ENST00000369091	ENSE00003578024	106088201	106088449	2	-1	0						IPR036236, IPR016608, IPR013087	Znf_C2H2_sf, PRDM1, Znf_C2H2_type	FALSE	FALSE
6	106095615	106095734	PRDM1	ENSG00000057657	ENST00000369091	ENSE00000359739	106095615	106095734	3	0	0	TRUE					IPR036236, IPR016608, IPR013087	Znf_C2H2_sf, PRDM1, Znf_C2H2_type	FALSE	FALSE
6	106106911	106107486	PRDM1	ENSG00000057657	ENST00000369091	ENSE00001580334	106106911	106107508	7	0	-1						IPR036236, IPR016608, IPR013087	Znf_C2H2_sf, PRDM1, Znf_C2H2_type	FALSE	FALSE
6	106086554	106086595	PRDM1	ENSG00000057657	ENST00000369096	ENSE00002286410	106086336	106086595	1	-1	0						IPR036236, IPR016608, IPR013087	Znf_C2H2_sf, PRDM1, Znf_C2H2_type	FALSE	FALSE
6	106088201	106088449	PRDM1	ENSG00000057657	ENST00000369096	ENSE00003550915	106088201	106088449	2	0	0	TRUE					IPR036236, IPR016608, IPR013087	Znf_C2H2_sf, PRDM1, Znf_C2H2_type	FALSE	FALSE
6	106106911	106107486	PRDM1	ENSG00000057657	ENST00000369096	ENSE00001512799	106106911	106109938	7	0	-1						IPR036236, IPR016608, IPR013087	Znf_C2H2_sf, PRDM1, Znf_C2H2_type	FALSE	FALSE
6	106098674	106098721	PRDM1	ENSG00000057657	ENST00000450060	ENSE00001746683	106098606	106098721	1	-1	0
6	106104825	106105038	PRDM1	ENSG00000057657	ENST00000450060	ENSE00001665187	106104825	106105038	3	1	2
6	106087847	106087930	PRDM1	ENSG00000057657	ENST00000648754	ENSE00003836518	106087587	106087930	1	-1	0						IPR036236, IPR016608, IPR013087	Znf_C2H2_sf, PRDM1, Znf_C2H2_type	FALSE	FALSE
6	106106911	106107486	PRDM1	ENSG00000057657	ENST00000648754	ENSE00003840476	106106911	106108282	7	0	-1						IPR036236, IPR016608, IPR013087	Znf_C2H2_sf, PRDM1, Znf_C2H2_type	FALSE	FALSE
6			PRDM1	ENSG00000057657	ENST00000651185	ENSE00003847363	106048534	106048714	1	-1	-1						IPR036236, IPR016608, IPR013087	Znf_C2H2_sf, PRDM1, Znf_C2H2_type	FALSE	FALSE
6			PRDM1	ENSG00000057657	ENST00000652320	ENSE00003844117	105993463	105993639	1	-1	-1						IPR036236, IPR016608, IPR013087	Znf_C2H2_sf, PRDM1, Znf_C2H2_type	FALSE	FALSE
6			ATG5	ENSG00000057663	ENST00000343245	ENSE00001425441	106325276	106325417	1	-1	-1				TRUE		IPR042527, IPR042526	Atg5_UblA_dom, Atg5_HR	FALSE	FALSE
6	106316101	106316208	ATG5	ENSG00000057663	ENST00000343245	ENSE00003664444	106316101	106316266	2	-1	0						IPR042527, IPR042526	Atg5_UblA_dom, Atg5_HR	FALSE	FALSE
6	106308364	106308491	ATG5	ENSG00000057663	ENST00000343245	ENSE00000974890	106308364	106308491	3	0	2						IPR042527, IPR042526	Atg5_UblA_dom, Atg5_HR	FALSE	FALSE
6	106293028	106293106	ATG5	ENSG00000057663	ENST00000343245	ENSE00003811127	106293028	106293106	4	2	0						IPR042527, IPR042526	Atg5_UblA_dom, Atg5_HR	FALSE	FALSE
6	106279661	106279823	ATG5	ENSG00000057663	ENST00000343245	ENSE00003804703	106279661	106279823	5	0	1						IPR042527, IPR042526	Atg5_UblA_dom, Atg5_HR	FALSE	FALSE
6	106248150	106248244	ATG5	ENSG00000057663	ENST00000343245	ENSE00003801831	106248150	106248244	6	1	0						IPR042527, IPR042526	Atg5_UblA_dom, Atg5_HR	FALSE	FALSE
6	106201972	106202089	ATG5	ENSG00000057663	ENST00000343245	ENSE00003808200	106201972	106202089	7	0	1						IPR042527, IPR042526	Atg5_UblA_dom, Atg5_HR	FALSE	FALSE
6	106186540	106186676	ATG5	ENSG00000057663	ENST00000343245	ENSE00003681713	106184476	106186676	8	1	-1						IPR042527, IPR042526	Atg5_UblA_dom, Atg5_HR	FALSE	FALSE
6			ATG5	ENSG00000057663	ENST00000369076	ENSE00003849930	106325526	106325760	1	-1	-1						IPR042527, IPR042526	Atg5_UblA_dom, Atg5_HR	FALSE	FALSE
6	106316101	106316208	ATG5	ENSG00000057663	ENST00000613993	ENSE00003712200	106316101	106316208	1	0	0						IPR042527, IPR042526	Atg5_UblA_dom, Atg5_HR	FALSE	FALSE
6	106202079	106202089	ATG5	ENSG00000057663	ENST00000613993	ENSE00003722631	106201972	106202089	5	1	-1						IPR042527, IPR042526	Atg5_UblA_dom, Atg5_HR	FALSE	FALSE
6			ATG5	ENSG00000057663	ENST00000613993	ENSE00003739161	106186540	106186676	6	-1	-1						IPR042527, IPR042526	Atg5_UblA_dom, Atg5_HR	FALSE	FALSE
6			ATG5	ENSG00000057663	ENST00000635758	ENSE00002247449	106325526	106325738	1	-1	-1				TRUE		IPR042527, IPR042526	Atg5_UblA_dom, Atg5_HR	FALSE	FALSE
6	106316101	106316102	ATG5	ENSG00000057663	ENST00000635758	ENSE00003586448	106316101	106316266	2	-1	2						IPR042527, IPR042526	Atg5_UblA_dom, Atg5_HR	FALSE	FALSE
6			ATG5	ENSG00000057663	ENST00000636335	ENSE00003800657	106325526	106325678	1	-1	-1
6	106078293	106078315	ATG5	ENSG00000057663	ENST00000636335	ENSE00003800583	106078255	106078315	7	1	-1
6			ATG5	ENSG00000057663	ENST00000636335	ENSE00003801000	106072083	106072211	8	-1	-1				TRUE
6			ATG5	ENSG00000057663	ENST00000636335	ENSE00003800187	106046571	106046825	9	-1	-1
6			ATG5	ENSG00000057663	ENST00000636437	ENSE00003797495	106325526	106325762	1	-1	-1						IPR042527, IPR042526	Atg5_UblA_dom, Atg5_HR	FALSE	FALSE
6	106046821	106046825	ATG5	ENSG00000057663	ENST00000636437	ENSE00003797698	106045423	106046825	7	1	-1						IPR042527, IPR042526	Atg5_UblA_dom, Atg5_HR	FALSE	FALSE
6			ATG5	ENSG00000057663	ENST00000646025	ENSE00001418374	106325526	106325791	1	-1	-1
6	106217473	106217601	ATG5	ENSG00000057663	ENST00000646025	ENSE00003817688	106217464	106217601	7	0	-1
6			ATG5	ENSG00000057663	ENST00000646025	ENSE00003793303	106201972	106202089	8	-1	-1				TRUE
6			ATG5	ENSG00000057663	ENST00000646025	ENSE00003820221	106185942	106186676	9	-1	-1
6			MPC1	ENSG00000060762	ENST00000341756	ENSE00003723752	166382806	166383013	1	-1	-1				TRUE
6	166366795	166366837	MPC1	ENSG00000060762	ENST00000341756	ENSE00003718090	166366795	166366894	2	-1	1
6	166365974	166366106	MPC1	ENSG00000060762	ENST00000341756	ENSE00003485662	166365974	166366106	3	1	2
6	166365429	166365453	MPC1	ENSG00000060762	ENST00000341756	ENSE00001386817	166364919	166365453	4	2	-1
6	166382806	166382876	MPC1	ENSG00000060762	ENST00000360961	ENSE00002722984	166382806	166382940	1	-1	2
6	166370218	166370221	MPC1	ENSG00000060762	ENST00000360961	ENSE00003572699	166370218	166370221	2	2	0
6	166366795	166366891	MPC1	ENSG00000060762	ENST00000360961	ENSE00003537776	166366795	166366891	3	0	1
6	166382806	166382876	MPC1	ENSG00000060762	ENST00000621630	ENSE00003749702	166382806	166383013	1	-1	2
6	166369466	166369469	MPC1	ENSG00000060762	ENST00000621630	ENSE00003732576	166369466	166369469	2	2	0
6			MPC1	ENSG00000060762	ENST00000621685	ENSE00003723377	166366969	166367187	2	-1	-1
6	166366795	166366837	MPC1	ENSG00000060762	ENST00000621685	ENSE00003743936	166366795	166366891	3	-1	1
6	34887787	34887957	TAF11	ENSG00000064995	ENST00000361288	ENSE00001853667	34887787	34888042	1	-1	0						IPR009072	Histone-fold	FALSE	FALSE
6	34882932	34883080	TAF11	ENSG00000064995	ENST00000361288	ENSE00000746232	34882932	34883080	2	0	2						IPR009072	Histone-fold	FALSE	FALSE
6	34880289	34880376	TAF11	ENSG00000064995	ENST00000361288	ENSE00001383789	34880289	34880376	3	2	0						IPR009072	Histone-fold	FALSE	FALSE
6	34879967	34880063	TAF11	ENSG00000064995	ENST00000361288	ENSE00000746323	34879967	34880063	4	0	1						IPR009072	Histone-fold	FALSE	FALSE
6	34878590	34878720	TAF11	ENSG00000064995	ENST00000361288	ENSE00002281917	34877462	34878720	5	1	-1						IPR009072	Histone-fold	FALSE	FALSE
6	34887787	34887957	TAF11	ENSG00000064995	ENST00000420584	ENSE00001434572	34887787	34888071	1	-1	0						IPR009072	Histone-fold	FALSE	FALSE
6	34878664	34878720	TAF11	ENSG00000064995	ENST00000420584	ENSE00002287989	34877778	34878720	4	0	-1						IPR009072	Histone-fold	FALSE	FALSE
6	34887787	34887957	TAF11	ENSG00000064995	ENST00000650109	ENSE00003832870	34887787	34888027	1	-1	0						IPR009072	Histone-fold	FALSE	FALSE
6	34879639	34879736	TAF11	ENSG00000064995	ENST00000650109	ENSE00003837301	34879626	34879736	5	1	-1						IPR009072	Histone-fold	FALSE	FALSE
6			TAF11	ENSG00000064995	ENST00000650109	ENSE00003838756	34877462	34878720	6	-1	-1						IPR009072	Histone-fold	FALSE	FALSE
6	34889403	34889599	ANKS1A	ENSG00000064999	ENST00000360359	ENSE00003847126	34889255	34889599	1	-1	2						IPR041882, IPR041880, IPR036770, IPR033637, IPR020683, IPR013761, IPR011993, IPR006020, IPR002110	SAM_ANKS1_repeat2, SAM_ANKS1_repeat1, Ankyrin_rpt-contain_sf, ANKS1A, Ankyrin_rpt-contain_dom, SAM/pointed_sf, PH-like_dom_sf, PTB/PI_dom, Ankyrin_rpt	FALSE	FALSE
6	34967239	34967319	ANKS1A	ENSG00000064999	ENST00000360359	ENSE00002475037	34967239	34967319	2	2	2			TRUE			IPR041882, IPR041880, IPR036770, IPR033637, IPR020683, IPR013761, IPR011993, IPR006020, IPR002110	SAM_ANKS1_repeat2, SAM_ANKS1_repeat1, Ankyrin_rpt-contain_sf, ANKS1A, Ankyrin_rpt-contain_dom, SAM/pointed_sf, PH-like_dom_sf, PTB/PI_dom, Ankyrin_rpt	FALSE	FALSE
6	34970010	34970166	ANKS1A	ENSG00000064999	ENST00000360359	ENSE00002504476	34970010	34970166	3	2	0						IPR041882, IPR041880, IPR036770, IPR033637, IPR020683, IPR013761, IPR011993, IPR006020, IPR002110	SAM_ANKS1_repeat2, SAM_ANKS1_repeat1, Ankyrin_rpt-contain_sf, ANKS1A, Ankyrin_rpt-contain_dom, SAM/pointed_sf, PH-like_dom_sf, PTB/PI_dom, Ankyrin_rpt	FALSE	FALSE
6	34981690	34981986	ANKS1A	ENSG00000064999	ENST00000360359	ENSE00002463280	34981690	34981986	4	0	0	TRUE					IPR041882, IPR041880, IPR036770, IPR033637, IPR020683, IPR013761, IPR011993, IPR006020, IPR002110	SAM_ANKS1_repeat2, SAM_ANKS1_repeat1, Ankyrin_rpt-contain_sf, ANKS1A, Ankyrin_rpt-contain_dom, SAM/pointed_sf, PH-like_dom_sf, PTB/PI_dom, Ankyrin_rpt	FALSE	FALSE
6	34982752	34982827	ANKS1A	ENSG00000064999	ENST00000360359	ENSE00002530481	34982752	34982827	5	0	1						IPR041882, IPR041880, IPR036770, IPR033637, IPR020683, IPR013761, IPR011993, IPR006020, IPR002110	SAM_ANKS1_repeat2, SAM_ANKS1_repeat1, Ankyrin_rpt-contain_sf, ANKS1A, Ankyrin_rpt-contain_dom, SAM/pointed_sf, PH-like_dom_sf, PTB/PI_dom, Ankyrin_rpt	FALSE	FALSE
6	34983113	34983214	ANKS1A	ENSG00000064999	ENST00000360359	ENSE00002503877	34983113	34983214	6	1	1		TRUE				IPR041882, IPR041880, IPR036770, IPR033637, IPR020683, IPR013761, IPR011993, IPR006020, IPR002110	SAM_ANKS1_repeat2, SAM_ANKS1_repeat1, Ankyrin_rpt-contain_sf, ANKS1A, Ankyrin_rpt-contain_dom, SAM/pointed_sf, PH-like_dom_sf, PTB/PI_dom, Ankyrin_rpt	FALSE	FALSE
6	34983324	34983425	ANKS1A	ENSG00000064999	ENST00000360359	ENSE00002440921	34983324	34983425	7	1	1		TRUE				IPR041882, IPR041880, IPR036770, IPR033637, IPR020683, IPR013761, IPR011993, IPR006020, IPR002110	SAM_ANKS1_repeat2, SAM_ANKS1_repeat1, Ankyrin_rpt-contain_sf, ANKS1A, Ankyrin_rpt-contain_dom, SAM/pointed_sf, PH-like_dom_sf, PTB/PI_dom, Ankyrin_rpt	FALSE	FALSE
6	34985082	34985278	ANKS1A	ENSG00000064999	ENST00000360359	ENSE00002529791	34985082	34985278	8	1	0						IPR041882, IPR041880, IPR036770, IPR033637, IPR020683, IPR013761, IPR011993, IPR006020, IPR002110	SAM_ANKS1_repeat2, SAM_ANKS1_repeat1, Ankyrin_rpt-contain_sf, ANKS1A, Ankyrin_rpt-contain_dom, SAM/pointed_sf, PH-like_dom_sf, PTB/PI_dom, Ankyrin_rpt	FALSE	FALSE
6	34989224	34989316	ANKS1A	ENSG00000064999	ENST00000360359	ENSE00002533567	34989224	34989316	9	0	0	TRUE					IPR041882, IPR041880, IPR036770, IPR033637, IPR020683, IPR013761, IPR011993, IPR006020, IPR002110	SAM_ANKS1_repeat2, SAM_ANKS1_repeat1, Ankyrin_rpt-contain_sf, ANKS1A, Ankyrin_rpt-contain_dom, SAM/pointed_sf, PH-like_dom_sf, PTB/PI_dom, Ankyrin_rpt	FALSE	FALSE
6	34994302	34994422	ANKS1A	ENSG00000064999	ENST00000360359	ENSE00002481804	34994302	34994422	10	0	1						IPR041882, IPR041880, IPR036770, IPR033637, IPR020683, IPR013761, IPR011993, IPR006020, IPR002110	SAM_ANKS1_repeat2, SAM_ANKS1_repeat1, Ankyrin_rpt-contain_sf, ANKS1A, Ankyrin_rpt-contain_dom, SAM/pointed_sf, PH-like_dom_sf, PTB/PI_dom, Ankyrin_rpt	FALSE	FALSE
6	35017473	35018059	ANKS1A	ENSG00000064999	ENST00000360359	ENSE00002287818	35017473	35018059	11	1	0						IPR041882, IPR041880, IPR036770, IPR033637, IPR020683, IPR013761, IPR011993, IPR006020, IPR002110	SAM_ANKS1_repeat2, SAM_ANKS1_repeat1, Ankyrin_rpt-contain_sf, ANKS1A, Ankyrin_rpt-contain_dom, SAM/pointed_sf, PH-like_dom_sf, PTB/PI_dom, Ankyrin_rpt	FALSE	FALSE
6	35054099	35054165	ANKS1A	ENSG00000064999	ENST00000360359	ENSE00002535060	35054099	35054165	12	0	1						IPR041882, IPR041880, IPR036770, IPR033637, IPR020683, IPR013761, IPR011993, IPR006020, IPR002110	SAM_ANKS1_repeat2, SAM_ANKS1_repeat1, Ankyrin_rpt-contain_sf, ANKS1A, Ankyrin_rpt-contain_dom, SAM/pointed_sf, PH-like_dom_sf, PTB/PI_dom, Ankyrin_rpt	FALSE	FALSE
6	35060147	35060253	ANKS1A	ENSG00000064999	ENST00000360359	ENSE00003535745	35060147	35060253	13	1	0						IPR041882, IPR041880, IPR036770, IPR033637, IPR020683, IPR013761, IPR011993, IPR006020, IPR002110	SAM_ANKS1_repeat2, SAM_ANKS1_repeat1, Ankyrin_rpt-contain_sf, ANKS1A, Ankyrin_rpt-contain_dom, SAM/pointed_sf, PH-like_dom_sf, PTB/PI_dom, Ankyrin_rpt	FALSE	FALSE
6	35078558	35078656	ANKS1A	ENSG00000064999	ENST00000360359	ENSE00003648748	35078558	35078656	14	0	0	TRUE					IPR041882, IPR041880, IPR036770, IPR033637, IPR020683, IPR013761, IPR011993, IPR006020, IPR002110	SAM_ANKS1_repeat2, SAM_ANKS1_repeat1, Ankyrin_rpt-contain_sf, ANKS1A, Ankyrin_rpt-contain_dom, SAM/pointed_sf, PH-like_dom_sf, PTB/PI_dom, Ankyrin_rpt	FALSE	FALSE
6	35079516	35079668	ANKS1A	ENSG00000064999	ENST00000360359	ENSE00003532816	35079516	35079668	15	0	0	TRUE					IPR041882, IPR041880, IPR036770, IPR033637, IPR020683, IPR013761, IPR011993, IPR006020, IPR002110	SAM_ANKS1_repeat2, SAM_ANKS1_repeat1, Ankyrin_rpt-contain_sf, ANKS1A, Ankyrin_rpt-contain_dom, SAM/pointed_sf, PH-like_dom_sf, PTB/PI_dom, Ankyrin_rpt	FALSE	FALSE
6	35079821	35079928	ANKS1A	ENSG00000064999	ENST00000360359	ENSE00003602916	35079821	35079928	16	0	0	TRUE					IPR041882, IPR041880, IPR036770, IPR033637, IPR020683, IPR013761, IPR011993, IPR006020, IPR002110	SAM_ANKS1_repeat2, SAM_ANKS1_repeat1, Ankyrin_rpt-contain_sf, ANKS1A, Ankyrin_rpt-contain_dom, SAM/pointed_sf, PH-like_dom_sf, PTB/PI_dom, Ankyrin_rpt	FALSE	FALSE
6	35080994	35081158	ANKS1A	ENSG00000064999	ENST00000360359	ENSE00001173943	35080994	35081158	17	0	0	TRUE					IPR041882, IPR041880, IPR036770, IPR033637, IPR020683, IPR013761, IPR011993, IPR006020, IPR002110	SAM_ANKS1_repeat2, SAM_ANKS1_repeat1, Ankyrin_rpt-contain_sf, ANKS1A, Ankyrin_rpt-contain_dom, SAM/pointed_sf, PH-like_dom_sf, PTB/PI_dom, Ankyrin_rpt	FALSE	FALSE
6	35082691	35082816	ANKS1A	ENSG00000064999	ENST00000360359	ENSE00000849580	35082691	35082816	18	0	0	TRUE					IPR041882, IPR041880, IPR036770, IPR033637, IPR020683, IPR013761, IPR011993, IPR006020, IPR002110	SAM_ANKS1_repeat2, SAM_ANKS1_repeat1, Ankyrin_rpt-contain_sf, ANKS1A, Ankyrin_rpt-contain_dom, SAM/pointed_sf, PH-like_dom_sf, PTB/PI_dom, Ankyrin_rpt	FALSE	FALSE
6	35083155	35083226	ANKS1A	ENSG00000064999	ENST00000360359	ENSE00001173927	35083155	35083226	19	0	0	TRUE					IPR041882, IPR041880, IPR036770, IPR033637, IPR020683, IPR013761, IPR011993, IPR006020, IPR002110	SAM_ANKS1_repeat2, SAM_ANKS1_repeat1, Ankyrin_rpt-contain_sf, ANKS1A, Ankyrin_rpt-contain_dom, SAM/pointed_sf, PH-like_dom_sf, PTB/PI_dom, Ankyrin_rpt	FALSE	FALSE
6	35083417	35083503	ANKS1A	ENSG00000064999	ENST00000360359	ENSE00001173919	35083417	35083503	20	0	0	TRUE					IPR041882, IPR041880, IPR036770, IPR033637, IPR020683, IPR013761, IPR011993, IPR006020, IPR002110	SAM_ANKS1_repeat2, SAM_ANKS1_repeat1, Ankyrin_rpt-contain_sf, ANKS1A, Ankyrin_rpt-contain_dom, SAM/pointed_sf, PH-like_dom_sf, PTB/PI_dom, Ankyrin_rpt	FALSE	FALSE
6	35084121	35084258	ANKS1A	ENSG00000064999	ENST00000360359	ENSE00001173910	35084121	35084258	21	0	0	TRUE					IPR041882, IPR041880, IPR036770, IPR033637, IPR020683, IPR013761, IPR011993, IPR006020, IPR002110	SAM_ANKS1_repeat2, SAM_ANKS1_repeat1, Ankyrin_rpt-contain_sf, ANKS1A, Ankyrin_rpt-contain_dom, SAM/pointed_sf, PH-like_dom_sf, PTB/PI_dom, Ankyrin_rpt	FALSE	FALSE
6	35085766	35085936	ANKS1A	ENSG00000064999	ENST00000360359	ENSE00001173903	35085766	35085936	22	0	0	TRUE					IPR041882, IPR041880, IPR036770, IPR033637, IPR020683, IPR013761, IPR011993, IPR006020, IPR002110	SAM_ANKS1_repeat2, SAM_ANKS1_repeat1, Ankyrin_rpt-contain_sf, ANKS1A, Ankyrin_rpt-contain_dom, SAM/pointed_sf, PH-like_dom_sf, PTB/PI_dom, Ankyrin_rpt	FALSE	FALSE
6	35086952	35087049	ANKS1A	ENSG00000064999	ENST00000360359	ENSE00001372678	35086952	35087049	23	0	2						IPR041882, IPR041880, IPR036770, IPR033637, IPR020683, IPR013761, IPR011993, IPR006020, IPR002110	SAM_ANKS1_repeat2, SAM_ANKS1_repeat1, Ankyrin_rpt-contain_sf, ANKS1A, Ankyrin_rpt-contain_dom, SAM/pointed_sf, PH-like_dom_sf, PTB/PI_dom, Ankyrin_rpt	FALSE	FALSE
6	35088606	35088609	ANKS1A	ENSG00000064999	ENST00000360359	ENSE00001377921	35088606	35091406	24	2	-1						IPR041882, IPR041880, IPR036770, IPR033637, IPR020683, IPR013761, IPR011993, IPR006020, IPR002110	SAM_ANKS1_repeat2, SAM_ANKS1_repeat1, Ankyrin_rpt-contain_sf, ANKS1A, Ankyrin_rpt-contain_dom, SAM/pointed_sf, PH-like_dom_sf, PTB/PI_dom, Ankyrin_rpt	FALSE	FALSE
6	34889403	34889599	ANKS1A	ENSG00000064999	ENST00000649117	ENSE00001925002	34889265	34889599	1	-1	2						IPR041882, IPR041880, IPR036770, IPR033637, IPR020683, IPR013761, IPR011993, IPR006020, IPR002110	SAM_ANKS1_repeat2, SAM_ANKS1_repeat1, Ankyrin_rpt-contain_sf, ANKS1A, Ankyrin_rpt-contain_dom, SAM/pointed_sf, PH-like_dom_sf, PTB/PI_dom, Ankyrin_rpt	FALSE	FALSE
6	34972581	34972643	ANKS1A	ENSG00000064999	ENST00000649117	ENSE00003831454	34972581	34972643	4	0	0						IPR041882, IPR041880, IPR036770, IPR033637, IPR020683, IPR013761, IPR011993, IPR006020, IPR002110	SAM_ANKS1_repeat2, SAM_ANKS1_repeat1, Ankyrin_rpt-contain_sf, ANKS1A, Ankyrin_rpt-contain_dom, SAM/pointed_sf, PH-like_dom_sf, PTB/PI_dom, Ankyrin_rpt	FALSE	FALSE
6	35086270	35086368	ANKS1A	ENSG00000064999	ENST00000649117	ENSE00003834708	35086270	35086368	24	0	0	TRUE					IPR041882, IPR041880, IPR036770, IPR033637, IPR020683, IPR013761, IPR011993, IPR006020, IPR002110	SAM_ANKS1_repeat2, SAM_ANKS1_repeat1, Ankyrin_rpt-contain_sf, ANKS1A, Ankyrin_rpt-contain_dom, SAM/pointed_sf, PH-like_dom_sf, PTB/PI_dom, Ankyrin_rpt	FALSE	FALSE
6	35086952	35087071	ANKS1A	ENSG00000064999	ENST00000649117	ENSE00003831847	35086952	35088963	25	0	-1						IPR041882, IPR041880, IPR036770, IPR033637, IPR020683, IPR013761, IPR011993, IPR006020, IPR002110	SAM_ANKS1_repeat2, SAM_ANKS1_repeat1, Ankyrin_rpt-contain_sf, ANKS1A, Ankyrin_rpt-contain_dom, SAM/pointed_sf, PH-like_dom_sf, PTB/PI_dom, Ankyrin_rpt	FALSE	FALSE
6	34889403	34889599	ANKS1A	ENSG00000064999	ENST00000650178	ENSE00003840069	34889314	34889599	1	-1	2						IPR036770, IPR033637, IPR020683	Ankyrin_rpt-contain_sf, ANKS1A, Ankyrin_rpt-contain_dom	FALSE	FALSE
6			ZNF76	ENSG00000065029	ENST00000339411	ENSE00001940913	35259774	35259841	1	-1	-1						IPR036236	Znf_C2H2_sf	FALSE	FALSE
6	35281152	35281224	ZNF76	ENSG00000065029	ENST00000339411	ENSE00003528242	35281056	35281224	2	-1	1						IPR036236	Znf_C2H2_sf	FALSE	FALSE
6	35286128	35286208	ZNF76	ENSG00000065029	ENST00000339411	ENSE00003575750	35286128	35286208	3	1	1		TRUE				IPR036236	Znf_C2H2_sf	FALSE	FALSE
6	35286322	35286399	ZNF76	ENSG00000065029	ENST00000339411	ENSE00003685828	35286322	35286399	4	1	1		TRUE				IPR036236	Znf_C2H2_sf	FALSE	FALSE
6	35287646	35287845	ZNF76	ENSG00000065029	ENST00000339411	ENSE00003623301	35287646	35287845	5	1	0						IPR036236	Znf_C2H2_sf	FALSE	FALSE
6	35290266	35290382	ZNF76	ENSG00000065029	ENST00000339411	ENSE00003652775	35290266	35290382	6	0	0	TRUE					IPR036236	Znf_C2H2_sf	FALSE	FALSE
6	35290641	35290716	ZNF76	ENSG00000065029	ENST00000339411	ENSE00003587561	35290641	35290716	7	0	1						IPR036236	Znf_C2H2_sf	FALSE	FALSE
6	35291278	35291403	ZNF76	ENSG00000065029	ENST00000339411	ENSE00003623960	35291278	35291403	8	1	1		TRUE				IPR036236	Znf_C2H2_sf	FALSE	FALSE
6	35291558	35291737	ZNF76	ENSG00000065029	ENST00000339411	ENSE00003638908	35291558	35291737	9	1	1		TRUE				IPR036236	Znf_C2H2_sf	FALSE	FALSE
6	35292554	35292787	ZNF76	ENSG00000065029	ENST00000339411	ENSE00000746929	35292554	35292787	10	1	1		TRUE				IPR036236	Znf_C2H2_sf	FALSE	FALSE
6	35292881	35293044	ZNF76	ENSG00000065029	ENST00000339411	ENSE00003622526	35292881	35293044	11	1	0						IPR036236	Znf_C2H2_sf	FALSE	FALSE
6	35294456	35294569	ZNF76	ENSG00000065029	ENST00000339411	ENSE00002241574	35294456	35294569	12	0	0	TRUE					IPR036236	Znf_C2H2_sf	FALSE	FALSE
6	35295144	35295248	ZNF76	ENSG00000065029	ENST00000339411	ENSE00002314266	35295144	35295983	13	0	-1						IPR036236	Znf_C2H2_sf	FALSE	FALSE
6			ZNF76	ENSG00000065029	ENST00000373953	ENSE00001032100	35259735	35259841	1	-1	-1						IPR036236	Znf_C2H2_sf	FALSE	FALSE
6	35293751	35293915	ZNF76	ENSG00000065029	ENST00000373953	ENSE00003564093	35293751	35293915	12	0	0						IPR036236	Znf_C2H2_sf	FALSE	FALSE
6	35295144	35295248	ZNF76	ENSG00000065029	ENST00000373953	ENSE00001032099	35295144	35295985	14	0	-1						IPR036236	Znf_C2H2_sf	FALSE	FALSE
6			ZNF76	ENSG00000065029	ENST00000469195	ENSE00001953563	35259471	35259727	1	-1	-1						IPR036236	Znf_C2H2_sf	FALSE	FALSE
6	35292554	35292642	ZNF76	ENSG00000065029	ENST00000469195	ENSE00001938449	35292554	35292642	10	1	0						IPR036236	Znf_C2H2_sf	FALSE	FALSE
6	34792251	34792294	UHRF1BP1	ENSG00000065060	ENST00000192788	ENSE00001536064	34792083	34792294	1	-1	2						IPR026854	VPS13_N	FALSE	FALSE
6	34821653	34821815	UHRF1BP1	ENSG00000065060	ENST00000192788	ENSE00000849555	34821653	34821815	2	2	0						IPR026854	VPS13_N	FALSE	FALSE
6	34821917	34821955	UHRF1BP1	ENSG00000065060	ENST00000192788	ENSE00001032558	34821917	34821955	3	0	0	TRUE					IPR026854	VPS13_N	FALSE	FALSE
6	34823257	34823348	UHRF1BP1	ENSG00000065060	ENST00000192788	ENSE00000849557	34823257	34823348	4	0	2						IPR026854	VPS13_N	FALSE	FALSE
6	34834217	34834406	UHRF1BP1	ENSG00000065060	ENST00000192788	ENSE00000849558	34834217	34834406	5	2	0						IPR026854	VPS13_N	FALSE	FALSE
6	34834721	34834861	UHRF1BP1	ENSG00000065060	ENST00000192788	ENSE00000849559	34834721	34834861	6	0	0	TRUE					IPR026854	VPS13_N	FALSE	FALSE
6	34835294	34835464	UHRF1BP1	ENSG00000065060	ENST00000192788	ENSE00000849560	34835294	34835464	7	0	0	TRUE					IPR026854	VPS13_N	FALSE	FALSE
6	34836156	34836348	UHRF1BP1	ENSG00000065060	ENST00000192788	ENSE00002241779	34836156	34836348	8	0	1						IPR026854	VPS13_N	FALSE	FALSE
6	34855617	34855703	UHRF1BP1	ENSG00000065060	ENST00000192788	ENSE00002204269	34855617	34855703	9	1	1		TRUE				IPR026854	VPS13_N	FALSE	FALSE
6	34856239	34856409	UHRF1BP1	ENSG00000065060	ENST00000192788	ENSE00002244306	34856239	34856409	10	1	1		TRUE				IPR026854	VPS13_N	FALSE	FALSE
6	34856790	34856929	UHRF1BP1	ENSG00000065060	ENST00000192788	ENSE00002286867	34856790	34856929	11	1	0						IPR026854	VPS13_N	FALSE	FALSE
6	34857329	34857470	UHRF1BP1	ENSG00000065060	ENST00000192788	ENSE00002251966	34857329	34857470	12	0	1						IPR026854	VPS13_N	FALSE	FALSE
6	34857724	34857917	UHRF1BP1	ENSG00000065060	ENST00000192788	ENSE00002240288	34857724	34857917	13	1	0						IPR026854	VPS13_N	FALSE	FALSE
6	34858124	34859571	UHRF1BP1	ENSG00000065060	ENST00000192788	ENSE00002302200	34858124	34859571	14	0	2						IPR026854	VPS13_N	FALSE	FALSE
6	34864002	34864198	UHRF1BP1	ENSG00000065060	ENST00000192788	ENSE00002261815	34864002	34864198	15	2	1						IPR026854	VPS13_N	FALSE	FALSE
6	34867225	34867379	UHRF1BP1	ENSG00000065060	ENST00000192788	ENSE00002323076	34867225	34867379	16	1	0						IPR026854	VPS13_N	FALSE	FALSE
6	34867466	34867616	UHRF1BP1	ENSG00000065060	ENST00000192788	ENSE00002267363	34867466	34867616	17	0	1						IPR026854	VPS13_N	FALSE	FALSE
6	34870854	34871116	UHRF1BP1	ENSG00000065060	ENST00000192788	ENSE00002316639	34870854	34871116	18	1	0						IPR026854	VPS13_N	FALSE	FALSE
6	34871584	34871692	UHRF1BP1	ENSG00000065060	ENST00000192788	ENSE00002287164	34871584	34871692	19	0	1						IPR026854	VPS13_N	FALSE	FALSE
6	34871819	34871925	UHRF1BP1	ENSG00000065060	ENST00000192788	ENSE00002303238	34871819	34871925	20	1	0						IPR026854	VPS13_N	FALSE	FALSE
6	34872313	34872438	UHRF1BP1	ENSG00000065060	ENST00000192788	ENSE00001913117	34872313	34877514	21	0	-1						IPR026854	VPS13_N	FALSE	FALSE
6	52576796	52576915	TRAM2	ENSG00000065308	ENST00000182527	ENSE00001830214	52576796	52577060	1	-1	0						IPR016447, IPR013599	Translocation_assoc_membrane, TRAM1	FALSE	FALSE
6	52535783	52535846	TRAM2	ENSG00000065308	ENST00000182527	ENSE00000756197	52535783	52535846	2	0	1						IPR016447, IPR013599	Translocation_assoc_membrane, TRAM1	FALSE	FALSE
6	52516628	52516737	TRAM2	ENSG00000065308	ENST00000182527	ENSE00000756196	52516628	52516737	3	1	0						IPR016447, IPR013599	Translocation_assoc_membrane, TRAM1	FALSE	FALSE
6	52516006	52516122	TRAM2	ENSG00000065308	ENST00000182527	ENSE00000756194	52516006	52516122	4	0	0	TRUE					IPR016447, IPR013599	Translocation_assoc_membrane, TRAM1	FALSE	FALSE
6	52509528	52509586	TRAM2	ENSG00000065308	ENST00000182527	ENSE00000756192	52509528	52509586	5	0	2						IPR016447, IPR013599	Translocation_assoc_membrane, TRAM1	FALSE	FALSE
6	52508234	52508318	TRAM2	ENSG00000065308	ENST00000182527	ENSE00000756191	52508234	52508318	6	2	0						IPR016447, IPR013599	Translocation_assoc_membrane, TRAM1	FALSE	FALSE
6	52507553	52507623	TRAM2	ENSG00000065308	ENST00000182527	ENSE00000756190	52507553	52507623	7	0	2						IPR016447, IPR013599	Translocation_assoc_membrane, TRAM1	FALSE	FALSE
6	52506032	52506136	TRAM2	ENSG00000065308	ENST00000182527	ENSE00000756189	52506032	52506136	8	2	2			TRUE			IPR016447, IPR013599	Translocation_assoc_membrane, TRAM1	FALSE	FALSE
6	52505599	52505742	TRAM2	ENSG00000065308	ENST00000182527	ENSE00000756188	52505599	52505742	9	2	2			TRUE			IPR016447, IPR013599	Translocation_assoc_membrane, TRAM1	FALSE	FALSE
6	52504591	52504754	TRAM2	ENSG00000065308	ENST00000182527	ENSE00000756186	52504591	52504754	10	2	1						IPR016447, IPR013599	Translocation_assoc_membrane, TRAM1	FALSE	FALSE
6	52503197	52503270	TRAM2	ENSG00000065308	ENST00000182527	ENSE00001183055	52497408	52503270	11	1	-1						IPR016447, IPR013599	Translocation_assoc_membrane, TRAM1	FALSE	FALSE
6	37257918	37257973	TBC1D22B	ENSG00000065491	ENST00000373491	ENSE00001460698	37257772	37257973	1	-1	2						IPR035969	Rab-GTPase_TBC_sf	FALSE	FALSE
6	37269594	37269650	TBC1D22B	ENSG00000065491	ENST00000373491	ENSE00001386702	37269594	37269650	2	2	2			TRUE			IPR035969	Rab-GTPase_TBC_sf	FALSE	FALSE
6	37279304	37279611	TBC1D22B	ENSG00000065491	ENST00000373491	ENSE00001374511	37279304	37279611	3	2	1						IPR035969	Rab-GTPase_TBC_sf	FALSE	FALSE
6	37282185	37282364	TBC1D22B	ENSG00000065491	ENST00000373491	ENSE00001370113	37282185	37282364	4	1	1		TRUE				IPR035969	Rab-GTPase_TBC_sf	FALSE	FALSE
6	37282882	37282952	TBC1D22B	ENSG00000065491	ENST00000373491	ENSE00001381460	37282882	37282952	5	1	0						IPR035969	Rab-GTPase_TBC_sf	FALSE	FALSE
6	37284336	37284464	TBC1D22B	ENSG00000065491	ENST00000373491	ENSE00000750052	37284336	37284464	6	0	0	TRUE					IPR035969	Rab-GTPase_TBC_sf	FALSE	FALSE
6	37287007	37287072	TBC1D22B	ENSG00000065491	ENST00000373491	ENSE00000750053	37287007	37287072	7	0	0	TRUE					IPR035969	Rab-GTPase_TBC_sf	FALSE	FALSE
6	37291243	37291357	TBC1D22B	ENSG00000065491	ENST00000373491	ENSE00000750054	37291243	37291357	8	0	1						IPR035969	Rab-GTPase_TBC_sf	FALSE	FALSE
6	37312918	37313024	TBC1D22B	ENSG00000065491	ENST00000373491	ENSE00001171658	37312918	37313024	9	1	0						IPR035969	Rab-GTPase_TBC_sf	FALSE	FALSE
6	37313816	37313891	TBC1D22B	ENSG00000065491	ENST00000373491	ENSE00002453110	37313816	37313891	10	0	1						IPR035969	Rab-GTPase_TBC_sf	FALSE	FALSE
6	37316703	37316830	TBC1D22B	ENSG00000065491	ENST00000373491	ENSE00000750072	37316703	37316830	11	1	0						IPR035969	Rab-GTPase_TBC_sf	FALSE	FALSE
6	37317111	37317206	TBC1D22B	ENSG00000065491	ENST00000373491	ENSE00000849780	37317111	37317206	12	0	0	TRUE					IPR035969	Rab-GTPase_TBC_sf	FALSE	FALSE
6	37331044	37331172	TBC1D22B	ENSG00000065491	ENST00000373491	ENSE00001460685	37331044	37332970	13	0	-1						IPR035969	Rab-GTPase_TBC_sf	FALSE	FALSE
6	83707798	83707927	SNAP91	ENSG00000065609	ENST00000195649	ENSE00002719762	83707798	83707957	2	-1	1						IPR014712, IPR013809, IPR011417	Clathrin_AP_dom2, ENTH, ANTH_dom	FALSE	FALSE
6	83665439	83665581	SNAP91	ENSG00000065609	ENST00000195649	ENSE00003581101	83665439	83665581	3	1	0						IPR014712, IPR013809, IPR011417	Clathrin_AP_dom2, ENTH, ANTH_dom	FALSE	FALSE
6	83662347	83662422	SNAP91	ENSG00000065609	ENST00000195649	ENSE00003784521	83662347	83662422	4	0	1						IPR014712, IPR013809, IPR011417	Clathrin_AP_dom2, ENTH, ANTH_dom	FALSE	FALSE
6	83661502	83661604	SNAP91	ENSG00000065609	ENST00000195649	ENSE00003790371	83661502	83661604	5	1	2						IPR014712, IPR013809, IPR011417	Clathrin_AP_dom2, ENTH, ANTH_dom	FALSE	FALSE
6	83658999	83659092	SNAP91	ENSG00000065609	ENST00000195649	ENSE00003459458	83658999	83659092	6	2	0						IPR014712, IPR013809, IPR011417	Clathrin_AP_dom2, ENTH, ANTH_dom	FALSE	FALSE
6	83656754	83656865	SNAP91	ENSG00000065609	ENST00000195649	ENSE00003620229	83656754	83656865	7	0	1						IPR014712, IPR013809, IPR011417	Clathrin_AP_dom2, ENTH, ANTH_dom	FALSE	FALSE
6	83641096	83641202	SNAP91	ENSG00000065609	ENST00000195649	ENSE00003544747	83641096	83641202	8	1	0						IPR014712, IPR013809, IPR011417	Clathrin_AP_dom2, ENTH, ANTH_dom	FALSE	FALSE
6	83623301	83623342	SNAP91	ENSG00000065609	ENST00000195649	ENSE00003545820	83623301	83623342	9	0	0	TRUE					IPR014712, IPR013809, IPR011417	Clathrin_AP_dom2, ENTH, ANTH_dom	FALSE	FALSE
6	83616969	83617039	SNAP91	ENSG00000065609	ENST00000195649	ENSE00003592921	83616969	83617039	10	0	2						IPR014712, IPR013809, IPR011417	Clathrin_AP_dom2, ENTH, ANTH_dom	FALSE	FALSE
6	83614857	83614862	SNAP91	ENSG00000065609	ENST00000195649	ENSE00003539416	83614857	83614862	11	2	2			TRUE			IPR014712, IPR013809, IPR011417	Clathrin_AP_dom2, ENTH, ANTH_dom	FALSE	FALSE
6	83610650	83610677	SNAP91	ENSG00000065609	ENST00000195649	ENSE00003611336	83610650	83610677	12	2	0						IPR014712, IPR013809, IPR011417	Clathrin_AP_dom2, ENTH, ANTH_dom	FALSE	FALSE
6	83607699	83607808	SNAP91	ENSG00000065609	ENST00000195649	ENSE00003658324	83607699	83607808	13	0	2						IPR014712, IPR013809, IPR011417	Clathrin_AP_dom2, ENTH, ANTH_dom	FALSE	FALSE
6	83605685	83605803	SNAP91	ENSG00000065609	ENST00000195649	ENSE00003667841	83605685	83605803	14	2	1						IPR014712, IPR013809, IPR011417	Clathrin_AP_dom2, ENTH, ANTH_dom	FALSE	FALSE
6	83601585	83601599	SNAP91	ENSG00000065609	ENST00000195649	ENSE00003610341	83601585	83601599	15	1	1		TRUE				IPR014712, IPR013809, IPR011417	Clathrin_AP_dom2, ENTH, ANTH_dom	FALSE	FALSE
6	83601271	83601438	SNAP91	ENSG00000065609	ENST00000195649	ENSE00003638282	83601271	83601438	16	1	1		TRUE				IPR014712, IPR013809, IPR011417	Clathrin_AP_dom2, ENTH, ANTH_dom	FALSE	FALSE
6	83594374	83594481	SNAP91	ENSG00000065609	ENST00000195649	ENSE00003655706	83594374	83594481	17	1	1		TRUE				IPR014712, IPR013809, IPR011417	Clathrin_AP_dom2, ENTH, ANTH_dom	FALSE	FALSE
6	83593478	83593741	SNAP91	ENSG00000065609	ENST00000195649	ENSE00003655390	83593478	83593741	18	1	1		TRUE				IPR014712, IPR013809, IPR011417	Clathrin_AP_dom2, ENTH, ANTH_dom	FALSE	FALSE
6	83593182	83593259	SNAP91	ENSG00000065609	ENST00000195649	ENSE00003562065	83593182	83593259	19	1	1		TRUE				IPR014712, IPR013809, IPR011417	Clathrin_AP_dom2, ENTH, ANTH_dom	FALSE	FALSE
6	83592946	83593017	SNAP91	ENSG00000065609	ENST00000195649	ENSE00003506355	83592946	83593017	20	1	1		TRUE				IPR014712, IPR013809, IPR011417	Clathrin_AP_dom2, ENTH, ANTH_dom	FALSE	FALSE
6	83592455	83592538	SNAP91	ENSG00000065609	ENST00000195649	ENSE00003690913	83592455	83592538	21	1	1		TRUE				IPR014712, IPR013809, IPR011417	Clathrin_AP_dom2, ENTH, ANTH_dom	FALSE	FALSE
6	83591211	83591294	SNAP91	ENSG00000065609	ENST00000195649	ENSE00003541515	83591211	83591294	22	1	1		TRUE				IPR014712, IPR013809, IPR011417	Clathrin_AP_dom2, ENTH, ANTH_dom	FALSE	FALSE
6	83582222	83582356	SNAP91	ENSG00000065609	ENST00000195649	ENSE00003613353	83582222	83582356	23	1	1		TRUE				IPR014712, IPR013809, IPR011417	Clathrin_AP_dom2, ENTH, ANTH_dom	FALSE	FALSE
6	83580450	83580584	SNAP91	ENSG00000065609	ENST00000195649	ENSE00003575404	83580450	83580584	24	1	1		TRUE				IPR014712, IPR013809, IPR011417	Clathrin_AP_dom2, ENTH, ANTH_dom	FALSE	FALSE
6	83576023	83576053	SNAP91	ENSG00000065609	ENST00000195649	ENSE00003598742	83576023	83576053	25	1	2						IPR014712, IPR013809, IPR011417	Clathrin_AP_dom2, ENTH, ANTH_dom	FALSE	FALSE
6	83575010	83575121	SNAP91	ENSG00000065609	ENST00000195649	ENSE00003665688	83575010	83575121	26	2	0						IPR014712, IPR013809, IPR011417	Clathrin_AP_dom2, ENTH, ANTH_dom	FALSE	FALSE
6	83560864	83560947	SNAP91	ENSG00000065609	ENST00000195649	ENSE00003677410	83560864	83560947	27	0	0	TRUE					IPR014712, IPR013809, IPR011417	Clathrin_AP_dom2, ENTH, ANTH_dom	FALSE	FALSE
6	83560104	83560208	SNAP91	ENSG00000065609	ENST00000195649	ENSE00003477071	83560104	83560208	28	0	0	TRUE					IPR014712, IPR013809, IPR011417	Clathrin_AP_dom2, ENTH, ANTH_dom	FALSE	FALSE
6	83556153	83556245	SNAP91	ENSG00000065609	ENST00000195649	ENSE00003591308	83556143	83556245	29	0	-1						IPR014712, IPR013809, IPR011417	Clathrin_AP_dom2, ENTH, ANTH_dom	FALSE	FALSE
6			SNAP91	ENSG00000065609	ENST00000369690	ENSE00002113187	83708346	83708414	1	-1	-1						IPR013809, IPR011417	ENTH, ANTH_dom	FALSE	FALSE
6	83661507	83661604	SNAP91	ENSG00000065609	ENST00000369690	ENSE00002096479	83661507	83661604	5	1	0						IPR013809, IPR011417	ENTH, ANTH_dom	FALSE	FALSE
6			SNAP91	ENSG00000065609	ENST00000369694	ENSE00001450668	83708845	83709128	1	-1	-1						IPR014712, IPR013809, IPR011417	Clathrin_AP_dom2, ENTH, ANTH_dom	FALSE	FALSE
6	83580450	83580599	SNAP91	ENSG00000065609	ENST00000369694	ENSE00003660075	83580450	83580599	24	1	1						IPR014712, IPR013809, IPR011417	Clathrin_AP_dom2, ENTH, ANTH_dom	FALSE	FALSE
6			SNAP91	ENSG00000065609	ENST00000369694	ENSE00001450659	83552885	83554285	30	-1	-1						IPR014712, IPR013809, IPR011417	Clathrin_AP_dom2, ENTH, ANTH_dom	FALSE	FALSE
6			SNAP91	ENSG00000065609	ENST00000439399	ENSE00001779660	83709122	83709408	1	-1	-1						IPR014712, IPR013809, IPR011417	Clathrin_AP_dom2, ENTH, ANTH_dom	FALSE	FALSE
6			SNAP91	ENSG00000065609	ENST00000518309	ENSE00002131029	83708081	83708189	1	-1	-1						IPR013809, IPR011417	ENTH, ANTH_dom	FALSE	FALSE
6			SNAP91	ENSG00000065609	ENST00000519779	ENSE00002100469	83708665	83709019	1	-1	-1						IPR013809, IPR011417	ENTH, ANTH_dom	FALSE	FALSE
6	83659088	83659092	SNAP91	ENSG00000065609	ENST00000519779	ENSE00002509552	83659088	83659092	6	2	1						IPR013809, IPR011417	ENTH, ANTH_dom	FALSE	FALSE
6			SNAP91	ENSG00000065609	ENST00000519825	ENSE00002106719	83708417	83708713	1	-1	-1						IPR013809, IPR011417	ENTH, ANTH_dom	FALSE	FALSE
6	83665514	83665581	SNAP91	ENSG00000065609	ENST00000519825	ENSE00002122288	83665514	83665581	3	1	0						IPR013809, IPR011417	ENTH, ANTH_dom	FALSE	FALSE
6			SNAP91	ENSG00000065609	ENST00000520213	ENSE00002135067	83709326	83709393	1	-1	-1						IPR014712, IPR013809, IPR011417	Clathrin_AP_dom2, ENTH, ANTH_dom	FALSE	FALSE
6			SNAP91	ENSG00000065609	ENST00000520213	ENSE00002105196	83554029	83554285	20	-1	-1						IPR014712, IPR013809, IPR011417	Clathrin_AP_dom2, ENTH, ANTH_dom	FALSE	FALSE
6			SNAP91	ENSG00000065609	ENST00000520302	ENSE00002100520	83709326	83709392	1	-1	-1						IPR014712, IPR013809, IPR011417	Clathrin_AP_dom2, ENTH, ANTH_dom	FALSE	FALSE
6			SNAP91	ENSG00000065609	ENST00000521485	ENSE00002116951	83709326	83709691	1	-1	-1				TRUE		IPR014712, IPR013809, IPR011417	Clathrin_AP_dom2, ENTH, ANTH_dom	FALSE	FALSE
6			SNAP91	ENSG00000065609	ENST00000521485	ENSE00002130270	83552880	83554285	30	-1	-1						IPR014712, IPR013809, IPR011417	Clathrin_AP_dom2, ENTH, ANTH_dom	FALSE	FALSE
6			SNAP91	ENSG00000065609	ENST00000521743	ENSE00002132093	83709044	83709147	1	-1	-1				TRUE		IPR014712, IPR013809, IPR011417	Clathrin_AP_dom2, ENTH, ANTH_dom	FALSE	FALSE
6			SNAP91	ENSG00000065609	ENST00000521743	ENSE00002131411	83552891	83554285	30	-1	-1						IPR014712, IPR013809, IPR011417	Clathrin_AP_dom2, ENTH, ANTH_dom	FALSE	FALSE
6	83707798	83707927	SNAP91	ENSG00000065609	ENST00000521931	ENSE00002117108	83707798	83707927	1	0	1						IPR014712, IPR013809, IPR011417	Clathrin_AP_dom2, ENTH, ANTH_dom	FALSE	FALSE
6	83576047	83576053	SNAP91	ENSG00000065609	ENST00000521931	ENSE00002477864	83576047	83576053	19	1	2						IPR014712, IPR013809, IPR011417	Clathrin_AP_dom2, ENTH, ANTH_dom	FALSE	FALSE
6			SNAP91	ENSG00000065609	ENST00000522248	ENSE00002095154	83708845	83708879	1	-1	-1
6	83659079	83659092	SNAP91	ENSG00000065609	ENST00000522248	ENSE00003606763	83658999	83659092	5	1	-1
6			SNAP91	ENSG00000065609	ENST00000522248	ENSE00002094996	83656832	83656865	6	-1	-1
6			SNAP91	ENSG00000065609	ENST00000523484	ENSE00002110530	83708363	83708718	1	-1	-1						IPR013809, IPR011417	ENTH, ANTH_dom	FALSE	FALSE
6			CYB5R4	ENSG00000065615	ENST00000369679	ENSE00001513529	83859656	83859857	1	-1	-1				TRUE		IPR036400, IPR018506	Cyt_B5-like_heme/steroid_sf, Cyt_B5_heme-BS	FALSE	FALSE
6	83864202	83864328	CYB5R4	ENSG00000065615	ENST00000369679	ENSE00003568542	83864175	83864328	2	-1	1						IPR036400, IPR018506	Cyt_B5-like_heme/steroid_sf, Cyt_B5_heme-BS	FALSE	FALSE
6	83893522	83893622	CYB5R4	ENSG00000065615	ENST00000369679	ENSE00000798096	83893522	83893622	3	1	0						IPR039261, IPR037908, IPR036400, IPR018506, IPR017938, IPR017927, IPR008978, IPR008333, IPR007052, IPR001834, IPR001433	FNR_nucleotide-bd, p23_NCB5OR, Cyt_B5-like_heme/steroid_sf, Cyt_B5_heme-BS, Riboflavin_synthase-like_b-brl, FAD-bd_FR_type, HSP20-like_chaperone, Cbr1-like_FAD-bd_dom, CS_dom, CBR-like, OxRdtase_FAD/NAD-bd	FALSE	FALSE
6	83909009	83909090	CYB5R4	ENSG00000065615	ENST00000369679	ENSE00000760138	83909009	83909090	4	0	1						IPR039261, IPR037908, IPR036400, IPR018506, IPR017938, IPR017927, IPR008978, IPR008333, IPR007052, IPR001834, IPR001433	FNR_nucleotide-bd, p23_NCB5OR, Cyt_B5-like_heme/steroid_sf, Cyt_B5_heme-BS, Riboflavin_synthase-like_b-brl, FAD-bd_FR_type, HSP20-like_chaperone, Cbr1-like_FAD-bd_dom, CS_dom, CBR-like, OxRdtase_FAD/NAD-bd	FALSE	FALSE
6	83910068	83910087	CYB5R4	ENSG00000065615	ENST00000369679	ENSE00001450626	83910068	83910296	5	1	-1						IPR036400, IPR018506	Cyt_B5-like_heme/steroid_sf, Cyt_B5_heme-BS	FALSE	FALSE
6	83859783	83859857	CYB5R4	ENSG00000065615	ENST00000369681	ENSE00001513536	83859689	83859857	1	-1	0						IPR039261, IPR037908, IPR036400, IPR018506, IPR017938, IPR017927, IPR008978, IPR008333, IPR007052, IPR001834, IPR001433	FNR_nucleotide-bd, p23_NCB5OR, Cyt_B5-like_heme/steroid_sf, Cyt_B5_heme-BS, Riboflavin_synthase-like_b-brl, FAD-bd_FR_type, HSP20-like_chaperone, Cbr1-like_FAD-bd_dom, CS_dom, CBR-like, OxRdtase_FAD/NAD-bd	FALSE	FALSE
6	83864175	83864328	CYB5R4	ENSG00000065615	ENST00000369681	ENSE00003466323	83864175	83864328	2	0	1						IPR039261, IPR037908, IPR036400, IPR018506, IPR017938, IPR017927, IPR008978, IPR008333, IPR007052, IPR001834, IPR001433	FNR_nucleotide-bd, p23_NCB5OR, Cyt_B5-like_heme/steroid_sf, Cyt_B5_heme-BS, Riboflavin_synthase-like_b-brl, FAD-bd_FR_type, HSP20-like_chaperone, Cbr1-like_FAD-bd_dom, CS_dom, CBR-like, OxRdtase_FAD/NAD-bd	FALSE	FALSE
6	83914416	83914448	CYB5R4	ENSG00000065615	ENST00000369681	ENSE00001012778	83914416	83914448	5	1	1		TRUE				IPR039261, IPR037908, IPR036400, IPR018506, IPR017938, IPR017927, IPR008978, IPR008333, IPR007052, IPR001834, IPR001433	FNR_nucleotide-bd, p23_NCB5OR, Cyt_B5-like_heme/steroid_sf, Cyt_B5_heme-BS, Riboflavin_synthase-like_b-brl, FAD-bd_FR_type, HSP20-like_chaperone, Cbr1-like_FAD-bd_dom, CS_dom, CBR-like, OxRdtase_FAD/NAD-bd	FALSE	FALSE
6	83918005	83918065	CYB5R4	ENSG00000065615	ENST00000369681	ENSE00000798097	83918005	83918065	6	1	2						IPR039261, IPR037908, IPR036400, IPR018506, IPR017938, IPR017927, IPR008978, IPR008333, IPR007052, IPR001834, IPR001433	FNR_nucleotide-bd, p23_NCB5OR, Cyt_B5-like_heme/steroid_sf, Cyt_B5_heme-BS, Riboflavin_synthase-like_b-brl, FAD-bd_FR_type, HSP20-like_chaperone, Cbr1-like_FAD-bd_dom, CS_dom, CBR-like, OxRdtase_FAD/NAD-bd	FALSE	FALSE
6	83919397	83919454	CYB5R4	ENSG00000065615	ENST00000369681	ENSE00000760141	83919397	83919454	7	2	0						IPR039261, IPR037908, IPR036400, IPR018506, IPR017938, IPR017927, IPR008978, IPR008333, IPR007052, IPR001834, IPR001433	FNR_nucleotide-bd, p23_NCB5OR, Cyt_B5-like_heme/steroid_sf, Cyt_B5_heme-BS, Riboflavin_synthase-like_b-brl, FAD-bd_FR_type, HSP20-like_chaperone, Cbr1-like_FAD-bd_dom, CS_dom, CBR-like, OxRdtase_FAD/NAD-bd	FALSE	FALSE
6	83921082	83921175	CYB5R4	ENSG00000065615	ENST00000369681	ENSE00000798098	83921082	83921175	8	0	1						IPR039261, IPR037908, IPR036400, IPR018506, IPR017938, IPR017927, IPR008978, IPR008333, IPR007052, IPR001834, IPR001433	FNR_nucleotide-bd, p23_NCB5OR, Cyt_B5-like_heme/steroid_sf, Cyt_B5_heme-BS, Riboflavin_synthase-like_b-brl, FAD-bd_FR_type, HSP20-like_chaperone, Cbr1-like_FAD-bd_dom, CS_dom, CBR-like, OxRdtase_FAD/NAD-bd	FALSE	FALSE
6	83922438	83922470	CYB5R4	ENSG00000065615	ENST00000369681	ENSE00001012773	83922438	83922470	9	1	1		TRUE				IPR039261, IPR037908, IPR036400, IPR018506, IPR017938, IPR017927, IPR008978, IPR008333, IPR007052, IPR001834, IPR001433	FNR_nucleotide-bd, p23_NCB5OR, Cyt_B5-like_heme/steroid_sf, Cyt_B5_heme-BS, Riboflavin_synthase-like_b-brl, FAD-bd_FR_type, HSP20-like_chaperone, Cbr1-like_FAD-bd_dom, CS_dom, CBR-like, OxRdtase_FAD/NAD-bd	FALSE	FALSE
6	83924470	83924592	CYB5R4	ENSG00000065615	ENST00000369681	ENSE00000760143	83924470	83924592	10	1	1		TRUE				IPR039261, IPR037908, IPR036400, IPR018506, IPR017938, IPR017927, IPR008978, IPR008333, IPR007052, IPR001834, IPR001433	FNR_nucleotide-bd, p23_NCB5OR, Cyt_B5-like_heme/steroid_sf, Cyt_B5_heme-BS, Riboflavin_synthase-like_b-brl, FAD-bd_FR_type, HSP20-like_chaperone, Cbr1-like_FAD-bd_dom, CS_dom, CBR-like, OxRdtase_FAD/NAD-bd	FALSE	FALSE
6	83934595	83934735	CYB5R4	ENSG00000065615	ENST00000369681	ENSE00003684388	83934595	83934735	11	1	1		TRUE				IPR039261, IPR037908, IPR036400, IPR018506, IPR017938, IPR017927, IPR008978, IPR008333, IPR007052, IPR001834, IPR001433	FNR_nucleotide-bd, p23_NCB5OR, Cyt_B5-like_heme/steroid_sf, Cyt_B5_heme-BS, Riboflavin_synthase-like_b-brl, FAD-bd_FR_type, HSP20-like_chaperone, Cbr1-like_FAD-bd_dom, CS_dom, CBR-like, OxRdtase_FAD/NAD-bd	FALSE	FALSE
6	83936224	83936376	CYB5R4	ENSG00000065615	ENST00000369681	ENSE00003570228	83936224	83936376	12	1	1		TRUE				IPR039261, IPR037908, IPR036400, IPR018506, IPR017938, IPR017927, IPR008978, IPR008333, IPR007052, IPR001834, IPR001433	FNR_nucleotide-bd, p23_NCB5OR, Cyt_B5-like_heme/steroid_sf, Cyt_B5_heme-BS, Riboflavin_synthase-like_b-brl, FAD-bd_FR_type, HSP20-like_chaperone, Cbr1-like_FAD-bd_dom, CS_dom, CBR-like, OxRdtase_FAD/NAD-bd	FALSE	FALSE
6	83940056	83940206	CYB5R4	ENSG00000065615	ENST00000369681	ENSE00003604818	83940056	83940206	13	1	2						IPR039261, IPR037908, IPR036400, IPR018506, IPR017938, IPR017927, IPR008978, IPR008333, IPR007052, IPR001834, IPR001433	FNR_nucleotide-bd, p23_NCB5OR, Cyt_B5-like_heme/steroid_sf, Cyt_B5_heme-BS, Riboflavin_synthase-like_b-brl, FAD-bd_FR_type, HSP20-like_chaperone, Cbr1-like_FAD-bd_dom, CS_dom, CBR-like, OxRdtase_FAD/NAD-bd	FALSE	FALSE
6	83940515	83940601	CYB5R4	ENSG00000065615	ENST00000369681	ENSE00003600155	83940515	83940601	14	2	2			TRUE			IPR039261, IPR037908, IPR036400, IPR018506, IPR017938, IPR017927, IPR008978, IPR008333, IPR007052, IPR001834, IPR001433	FNR_nucleotide-bd, p23_NCB5OR, Cyt_B5-like_heme/steroid_sf, Cyt_B5_heme-BS, Riboflavin_synthase-like_b-brl, FAD-bd_FR_type, HSP20-like_chaperone, Cbr1-like_FAD-bd_dom, CS_dom, CBR-like, OxRdtase_FAD/NAD-bd	FALSE	FALSE
6	83955298	83955462	CYB5R4	ENSG00000065615	ENST00000369681	ENSE00000798099	83955298	83955462	15	2	2			TRUE			IPR039261, IPR037908, IPR036400, IPR018506, IPR017938, IPR017927, IPR008978, IPR008333, IPR007052, IPR001834, IPR001433	FNR_nucleotide-bd, p23_NCB5OR, Cyt_B5-like_heme/steroid_sf, Cyt_B5_heme-BS, Riboflavin_synthase-like_b-brl, FAD-bd_FR_type, HSP20-like_chaperone, Cbr1-like_FAD-bd_dom, CS_dom, CBR-like, OxRdtase_FAD/NAD-bd	FALSE	FALSE
6	83959824	83959878	CYB5R4	ENSG00000065615	ENST00000369681	ENSE00001450628	83959824	83967423	16	2	-1						IPR039261, IPR037908, IPR036400, IPR018506, IPR017938, IPR017927, IPR008978, IPR008333, IPR007052, IPR001834, IPR001433	FNR_nucleotide-bd, p23_NCB5OR, Cyt_B5-like_heme/steroid_sf, Cyt_B5_heme-BS, Riboflavin_synthase-like_b-brl, FAD-bd_FR_type, HSP20-like_chaperone, Cbr1-like_FAD-bd_dom, CS_dom, CBR-like, OxRdtase_FAD/NAD-bd	FALSE	FALSE
6	83430877	83430954	ME1	ENSG00000065833	ENST00000369705	ENSE00000760044	83430877	83431051	1	-1	0						IPR037062, IPR036291, IPR015884, IPR012302, IPR012301	Malic_N_dom_sf, NAD(P)-bd_dom_sf, Malic_enzyme_CS, Malic_NAD-bd, Malic_N_dom	FALSE	FALSE
6	83407768	83407901	ME1	ENSG00000065833	ENST00000369705	ENSE00000531502	83407768	83407901	2	0	2						IPR037062, IPR036291, IPR015884, IPR012302, IPR012301	Malic_N_dom_sf, NAD(P)-bd_dom_sf, Malic_enzyme_CS, Malic_NAD-bd, Malic_N_dom	FALSE	FALSE
6	83398367	83398516	ME1	ENSG00000065833	ENST00000369705	ENSE00003566911	83398367	83398516	3	2	2			TRUE			IPR037062, IPR036291, IPR015884, IPR012302, IPR012301	Malic_N_dom_sf, NAD(P)-bd_dom_sf, Malic_enzyme_CS, Malic_NAD-bd, Malic_N_dom	FALSE	FALSE
6	83352064	83352139	ME1	ENSG00000065833	ENST00000369705	ENSE00003478257	83352064	83352139	4	2	0						IPR037062, IPR036291, IPR015884, IPR012302, IPR012301	Malic_N_dom_sf, NAD(P)-bd_dom_sf, Malic_enzyme_CS, Malic_NAD-bd, Malic_N_dom	FALSE	FALSE
6	83346173	83346334	ME1	ENSG00000065833	ENST00000369705	ENSE00003566327	83346173	83346334	5	0	0	TRUE					IPR037062, IPR036291, IPR015884, IPR012302, IPR012301	Malic_N_dom_sf, NAD(P)-bd_dom_sf, Malic_enzyme_CS, Malic_NAD-bd, Malic_N_dom	FALSE	FALSE
6	83315310	83315413	ME1	ENSG00000065833	ENST00000369705	ENSE00000760021	83315310	83315413	6	0	2						IPR037062, IPR036291, IPR015884, IPR012302, IPR012301	Malic_N_dom_sf, NAD(P)-bd_dom_sf, Malic_enzyme_CS, Malic_NAD-bd, Malic_N_dom	FALSE	FALSE
6	83253629	83253738	ME1	ENSG00000065833	ENST00000369705	ENSE00000760020	83253629	83253738	7	2	1						IPR037062, IPR036291, IPR015884, IPR012302, IPR012301	Malic_N_dom_sf, NAD(P)-bd_dom_sf, Malic_enzyme_CS, Malic_NAD-bd, Malic_N_dom	FALSE	FALSE
6	83239539	83239636	ME1	ENSG00000065833	ENST00000369705	ENSE00000760019	83239539	83239636	8	1	0						IPR037062, IPR036291, IPR015884, IPR012302, IPR012301	Malic_N_dom_sf, NAD(P)-bd_dom_sf, Malic_enzyme_CS, Malic_NAD-bd, Malic_N_dom	FALSE	FALSE
6	83237717	83237830	ME1	ENSG00000065833	ENST00000369705	ENSE00000760018	83237717	83237830	9	0	0	TRUE					IPR037062, IPR036291, IPR015884, IPR012302, IPR012301	Malic_N_dom_sf, NAD(P)-bd_dom_sf, Malic_enzyme_CS, Malic_NAD-bd, Malic_N_dom	FALSE	FALSE
6	83228826	83228931	ME1	ENSG00000065833	ENST00000369705	ENSE00000760017	83228826	83228931	10	0	1						IPR037062, IPR036291, IPR015884, IPR012302, IPR012301	Malic_N_dom_sf, NAD(P)-bd_dom_sf, Malic_enzyme_CS, Malic_NAD-bd, Malic_N_dom	FALSE	FALSE
6	83227335	83227477	ME1	ENSG00000065833	ENST00000369705	ENSE00000760016	83227335	83227477	11	1	0						IPR037062, IPR036291, IPR015884, IPR012302, IPR012301	Malic_N_dom_sf, NAD(P)-bd_dom_sf, Malic_enzyme_CS, Malic_NAD-bd, Malic_N_dom	FALSE	FALSE
6	83223760	83223933	ME1	ENSG00000065833	ENST00000369705	ENSE00000760015	83223760	83223933	12	0	0	TRUE					IPR037062, IPR036291, IPR015884, IPR012302, IPR012301	Malic_N_dom_sf, NAD(P)-bd_dom_sf, Malic_enzyme_CS, Malic_NAD-bd, Malic_N_dom	FALSE	FALSE
6	83216498	83216596	ME1	ENSG00000065833	ENST00000369705	ENSE00000760014	83216498	83216596	13	0	0	TRUE					IPR037062, IPR036291, IPR015884, IPR012302, IPR012301	Malic_N_dom_sf, NAD(P)-bd_dom_sf, Malic_enzyme_CS, Malic_NAD-bd, Malic_N_dom	FALSE	FALSE
6	83211924	83212094	ME1	ENSG00000065833	ENST00000369705	ENSE00001450687	83210402	83212094	14	0	-1						IPR037062, IPR036291, IPR015884, IPR012302, IPR012301	Malic_N_dom_sf, NAD(P)-bd_dom_sf, Malic_enzyme_CS, Malic_NAD-bd, Malic_N_dom	FALSE	FALSE
6	30061525	30061669	POLR1H	ENSG00000066379	ENST00000332435	ENSE00001914162	30061265	30061669	1	-1	1						IPR034004, IPR019761, IPR012164	Zn_ribbon_RPA12_C, DNA-dir_RNA_pol-M_15_CS, Rpa12/Rpb9/Rpc10/TFS	FALSE	FALSE
6	30061917	30062017	POLR1H	ENSG00000066379	ENST00000332435	ENSE00001706051	30061917	30062017	2	1	0						IPR034004, IPR019761, IPR012164	Zn_ribbon_RPA12_C, DNA-dir_RNA_pol-M_15_CS, Rpa12/Rpb9/Rpc10/TFS	FALSE	FALSE
6	30062224	30062333	POLR1H	ENSG00000066379	ENST00000332435	ENSE00003548268	30062224	30062333	3	0	2						IPR034004, IPR019761, IPR012164	Zn_ribbon_RPA12_C, DNA-dir_RNA_pol-M_15_CS, Rpa12/Rpb9/Rpc10/TFS	FALSE	FALSE
6	30064673	30064697	POLR1H	ENSG00000066379	ENST00000332435	ENSE00003843623	30064673	30064907	4	2	-1						IPR034004, IPR019761, IPR012164	Zn_ribbon_RPA12_C, DNA-dir_RNA_pol-M_15_CS, Rpa12/Rpb9/Rpc10/TFS	FALSE	FALSE
6			POLR1H	ENSG00000066379	ENST00000359374	ENSE00001679373	30061259	30061398	1	-1	-1				TRUE		IPR034004, IPR019761, IPR012164	Zn_ribbon_RPA12_C, DNA-dir_RNA_pol-M_15_CS, Rpa12/Rpb9/Rpc10/TFS	FALSE	FALSE
6	30061525	30061669	POLR1H	ENSG00000066379	ENST00000359374	ENSE00003612654	30061515	30061669	2	-1	1						IPR034004, IPR019761, IPR012164	Zn_ribbon_RPA12_C, DNA-dir_RNA_pol-M_15_CS, Rpa12/Rpb9/Rpc10/TFS	FALSE	FALSE
6	30064673	30064697	POLR1H	ENSG00000066379	ENST00000359374	ENSE00003674512	30064673	30064909	5	2	-1						IPR034004, IPR019761, IPR012164	Zn_ribbon_RPA12_C, DNA-dir_RNA_pol-M_15_CS, Rpa12/Rpb9/Rpc10/TFS	FALSE	FALSE
6			POLR1H	ENSG00000066379	ENST00000376782	ENSE00001773411	30061257	30061389	1	-1	-1						IPR034004, IPR019761, IPR012164	Zn_ribbon_RPA12_C, DNA-dir_RNA_pol-M_15_CS, Rpa12/Rpb9/Rpc10/TFS	FALSE	FALSE
6			POLR1H	ENSG00000066379	ENST00000376785	ENSE00001794979	30061263	30061413	1	-1	-1						IPR034004, IPR019761, IPR012164	Zn_ribbon_RPA12_C, DNA-dir_RNA_pol-M_15_CS, Rpa12/Rpb9/Rpc10/TFS	FALSE	FALSE
6	125986551	125986622	TRMT11	ENSG00000066651	ENST00000334379	ENSE00002256311	125986540	125986622	1	-1	0						IPR029063, IPR016691, IPR002052	SAM-dependent_MTases, tRNA_mtfrase_TRM11, DNA_methylase_N6_adenine_CS	FALSE	FALSE
6	125993757	125993822	TRMT11	ENSG00000066651	ENST00000334379	ENSE00003660047	125993757	125993822	2	0	0	TRUE					IPR029063, IPR016691, IPR002052	SAM-dependent_MTases, tRNA_mtfrase_TRM11, DNA_methylase_N6_adenine_CS	FALSE	FALSE
6	125995967	125996040	TRMT11	ENSG00000066651	ENST00000334379	ENSE00003471889	125995967	125996040	3	0	2						IPR029063, IPR016691, IPR002052	SAM-dependent_MTases, tRNA_mtfrase_TRM11, DNA_methylase_N6_adenine_CS	FALSE	FALSE
6	125998053	125998134	TRMT11	ENSG00000066651	ENST00000334379	ENSE00003785587	125998053	125998134	4	2	0						IPR029063, IPR016691, IPR002052	SAM-dependent_MTases, tRNA_mtfrase_TRM11, DNA_methylase_N6_adenine_CS	FALSE	FALSE
6	125998223	125998315	TRMT11	ENSG00000066651	ENST00000334379	ENSE00003615483	125998223	125998315	5	0	0	TRUE					IPR029063, IPR016691, IPR002052	SAM-dependent_MTases, tRNA_mtfrase_TRM11, DNA_methylase_N6_adenine_CS	FALSE	FALSE
6	125998550	125998684	TRMT11	ENSG00000066651	ENST00000334379	ENSE00003647076	125998550	125998684	6	0	0	TRUE					IPR029063, IPR016691, IPR002052	SAM-dependent_MTases, tRNA_mtfrase_TRM11, DNA_methylase_N6_adenine_CS	FALSE	FALSE
6	125999457	125999613	TRMT11	ENSG00000066651	ENST00000334379	ENSE00003615773	125999457	125999613	7	0	1						IPR029063, IPR016691, IPR002052	SAM-dependent_MTases, tRNA_mtfrase_TRM11, DNA_methylase_N6_adenine_CS	FALSE	FALSE
6	126008392	126008472	TRMT11	ENSG00000066651	ENST00000334379	ENSE00003639661	126008392	126008472	8	1	1		TRUE				IPR029063, IPR016691, IPR002052	SAM-dependent_MTases, tRNA_mtfrase_TRM11, DNA_methylase_N6_adenine_CS	FALSE	FALSE
6	126011253	126011417	TRMT11	ENSG00000066651	ENST00000334379	ENSE00003573249	126011253	126011417	9	1	1		TRUE				IPR029063, IPR016691, IPR002052	SAM-dependent_MTases, tRNA_mtfrase_TRM11, DNA_methylase_N6_adenine_CS	FALSE	FALSE
6	126012771	126012852	TRMT11	ENSG00000066651	ENST00000334379	ENSE00003671611	126012771	126012852	10	1	2						IPR029063, IPR016691, IPR002052	SAM-dependent_MTases, tRNA_mtfrase_TRM11, DNA_methylase_N6_adenine_CS	FALSE	FALSE
6	126012970	126013101	TRMT11	ENSG00000066651	ENST00000334379	ENSE00003605756	126012970	126013101	11	2	2			TRUE			IPR029063, IPR016691, IPR002052	SAM-dependent_MTases, tRNA_mtfrase_TRM11, DNA_methylase_N6_adenine_CS	FALSE	FALSE
6	126021160	126021280	TRMT11	ENSG00000066651	ENST00000334379	ENSE00003703739	126021160	126021280	12	2	0						IPR029063, IPR016691, IPR002052	SAM-dependent_MTases, tRNA_mtfrase_TRM11, DNA_methylase_N6_adenine_CS	FALSE	FALSE
6	126038705	126038836	TRMT11	ENSG00000066651	ENST00000334379	ENSE00003481831	126038705	126039276	13	0	-1						IPR029063, IPR016691, IPR002052	SAM-dependent_MTases, tRNA_mtfrase_TRM11, DNA_methylase_N6_adenine_CS	FALSE	FALSE
6	125986551	125986622	TRMT11	ENSG00000066651	ENST00000368332	ENSE00002904449	125986479	125986622	1	-1	0
6	126021160	126021265	TRMT11	ENSG00000066651	ENST00000368332	ENSE00001446902	126021160	126021265	12	2	0						IPR029063, IPR016691, IPR002052	SAM-dependent_MTases, tRNA_mtfrase_TRM11, DNA_methylase_N6_adenine_CS	FALSE	FALSE
6	126008657	126008670	TRMT11	ENSG00000066651	ENST00000479748	ENSE00003534630	126008657	126008745	9	1	-1
6			TRMT11	ENSG00000066651	ENST00000479748	ENSE00001915759	126009335	126009434	10	-1	-1				TRUE
6			TRMT11	ENSG00000066651	ENST00000479748	ENSE00003491251	126011253	126011417	11	-1	-1				TRUE
6			TRMT11	ENSG00000066651	ENST00000479748	ENSE00003530005	126012771	126012852	12	-1	-1				TRUE
6			TRMT11	ENSG00000066651	ENST00000479748	ENSE00003687507	126012970	126013101	13	-1	-1				TRUE
6			TRMT11	ENSG00000066651	ENST00000479748	ENSE00003711139	126021160	126021280	14	-1	-1				TRUE
6			TRMT11	ENSG00000066651	ENST00000479748	ENSE00003602927	126038705	126039276	15	-1	-1
6			ADGRF5	ENSG00000069122	ENST00000265417	ENSE00001454792	46954734	46954943	1	-1	-1				TRUE		IPR036364, IPR036179, IPR017983, IPR017981, IPR013783, IPR008078, IPR007110, IPR003599, IPR003598, IPR000832, IPR000203	SEA_dom_sf, Ig-like_dom_sf, GPCR_2_secretin-like_CS, GPCR_2-like, Ig-like_fold, GPCR_2_Ig-hepta-like_rcpt, Ig-like_dom, Ig_sub, Ig_sub2, GPCR_2_secretin-like, GPS	FALSE	FALSE
6	46906661	46906762	ADGRF5	ENSG00000069122	ENST00000265417	ENSE00003894171	46906661	46906786	2	-1	0						IPR036364, IPR036179, IPR017983, IPR017981, IPR013783, IPR008078, IPR007110, IPR003599, IPR003598, IPR000832, IPR000203	SEA_dom_sf, Ig-like_dom_sf, GPCR_2_secretin-like_CS, GPCR_2-like, Ig-like_fold, GPCR_2_Ig-hepta-like_rcpt, Ig-like_dom, Ig_sub, Ig_sub2, GPCR_2_secretin-like, GPS	FALSE	FALSE
6	46900029	46900083	ADGRF5	ENSG00000069122	ENST00000265417	ENSE00003894884	46900029	46900083	3	0	1						IPR036364, IPR036179, IPR017983, IPR017981, IPR013783, IPR008078, IPR007110, IPR003599, IPR003598, IPR000832, IPR000203	SEA_dom_sf, Ig-like_dom_sf, GPCR_2_secretin-like_CS, GPCR_2-like, Ig-like_fold, GPCR_2_Ig-hepta-like_rcpt, Ig-like_dom, Ig_sub, Ig_sub2, GPCR_2_secretin-like, GPS	FALSE	FALSE
6	46888335	46888505	ADGRF5	ENSG00000069122	ENST00000265417	ENSE00003890059	46888335	46888505	4	1	1		TRUE				IPR036364, IPR036179, IPR017983, IPR017981, IPR013783, IPR008078, IPR007110, IPR003599, IPR003598, IPR000832, IPR000203	SEA_dom_sf, Ig-like_dom_sf, GPCR_2_secretin-like_CS, GPCR_2-like, Ig-like_fold, GPCR_2_Ig-hepta-like_rcpt, Ig-like_dom, Ig_sub, Ig_sub2, GPCR_2_secretin-like, GPS	FALSE	FALSE
6	46884095	46884271	ADGRF5	ENSG00000069122	ENST00000265417	ENSE00003895173	46884095	46884271	5	1	1		TRUE				IPR036364, IPR036179, IPR017983, IPR017981, IPR013783, IPR008078, IPR007110, IPR003599, IPR003598, IPR000832, IPR000203	SEA_dom_sf, Ig-like_dom_sf, GPCR_2_secretin-like_CS, GPCR_2-like, Ig-like_fold, GPCR_2_Ig-hepta-like_rcpt, Ig-like_dom, Ig_sub, Ig_sub2, GPCR_2_secretin-like, GPS	FALSE	FALSE
6	46883559	46883665	ADGRF5	ENSG00000069122	ENST00000265417	ENSE00003889238	46883559	46883665	6	1	0						IPR036364, IPR036179, IPR017983, IPR017981, IPR013783, IPR008078, IPR007110, IPR003599, IPR003598, IPR000832, IPR000203	SEA_dom_sf, Ig-like_dom_sf, GPCR_2_secretin-like_CS, GPCR_2-like, Ig-like_fold, GPCR_2_Ig-hepta-like_rcpt, Ig-like_dom, Ig_sub, Ig_sub2, GPCR_2_secretin-like, GPS	FALSE	FALSE
6	46882049	46882107	ADGRF5	ENSG00000069122	ENST00000265417	ENSE00003891458	46882049	46882107	7	0	2						IPR036364, IPR036179, IPR017983, IPR017981, IPR013783, IPR008078, IPR007110, IPR003599, IPR003598, IPR000832, IPR000203	SEA_dom_sf, Ig-like_dom_sf, GPCR_2_secretin-like_CS, GPCR_2-like, Ig-like_fold, GPCR_2_Ig-hepta-like_rcpt, Ig-like_dom, Ig_sub, Ig_sub2, GPCR_2_secretin-like, GPS	FALSE	FALSE
6	46881455	46881597	ADGRF5	ENSG00000069122	ENST00000265417	ENSE00003891154	46881455	46881597	8	2	1						IPR036364, IPR036179, IPR017983, IPR017981, IPR013783, IPR008078, IPR007110, IPR003599, IPR003598, IPR000832, IPR000203	SEA_dom_sf, Ig-like_dom_sf, GPCR_2_secretin-like_CS, GPCR_2-like, Ig-like_fold, GPCR_2_Ig-hepta-like_rcpt, Ig-like_dom, Ig_sub, Ig_sub2, GPCR_2_secretin-like, GPS	FALSE	FALSE
6	46879818	46880039	ADGRF5	ENSG00000069122	ENST00000265417	ENSE00003895253	46879818	46880039	9	1	1		TRUE				IPR036364, IPR036179, IPR017983, IPR017981, IPR013783, IPR008078, IPR007110, IPR003599, IPR003598, IPR000832, IPR000203	SEA_dom_sf, Ig-like_dom_sf, GPCR_2_secretin-like_CS, GPCR_2-like, Ig-like_fold, GPCR_2_Ig-hepta-like_rcpt, Ig-like_dom, Ig_sub, Ig_sub2, GPCR_2_secretin-like, GPS	FALSE	FALSE
6	46878202	46878405	ADGRF5	ENSG00000069122	ENST00000265417	ENSE00003890995	46878202	46878405	10	1	1		TRUE				IPR036364, IPR036179, IPR017983, IPR017981, IPR013783, IPR008078, IPR007110, IPR003599, IPR003598, IPR000832, IPR000203	SEA_dom_sf, Ig-like_dom_sf, GPCR_2_secretin-like_CS, GPCR_2-like, Ig-like_fold, GPCR_2_Ig-hepta-like_rcpt, Ig-like_dom, Ig_sub, Ig_sub2, GPCR_2_secretin-like, GPS	FALSE	FALSE
6	46871843	46872013	ADGRF5	ENSG00000069122	ENST00000265417	ENSE00003894026	46871843	46872013	11	1	1		TRUE				IPR036364, IPR036179, IPR017983, IPR017981, IPR013783, IPR008078, IPR007110, IPR003599, IPR003598, IPR000832, IPR000203	SEA_dom_sf, Ig-like_dom_sf, GPCR_2_secretin-like_CS, GPCR_2-like, Ig-like_fold, GPCR_2_Ig-hepta-like_rcpt, Ig-like_dom, Ig_sub, Ig_sub2, GPCR_2_secretin-like, GPS	FALSE	FALSE
6	46868883	46869092	ADGRF5	ENSG00000069122	ENST00000265417	ENSE00003892948	46868883	46869092	12	1	1		TRUE				IPR036364, IPR036179, IPR017983, IPR017981, IPR013783, IPR008078, IPR007110, IPR003599, IPR003598, IPR000832, IPR000203	SEA_dom_sf, Ig-like_dom_sf, GPCR_2_secretin-like_CS, GPCR_2-like, Ig-like_fold, GPCR_2_Ig-hepta-like_rcpt, Ig-like_dom, Ig_sub, Ig_sub2, GPCR_2_secretin-like, GPS	FALSE	FALSE
6	46866925	46867137	ADGRF5	ENSG00000069122	ENST00000265417	ENSE00003893142	46866925	46867137	13	1	1		TRUE				IPR036364, IPR036179, IPR017983, IPR017981, IPR013783, IPR008078, IPR007110, IPR003599, IPR003598, IPR000832, IPR000203	SEA_dom_sf, Ig-like_dom_sf, GPCR_2_secretin-like_CS, GPCR_2-like, Ig-like_fold, GPCR_2_Ig-hepta-like_rcpt, Ig-like_dom, Ig_sub, Ig_sub2, GPCR_2_secretin-like, GPS	FALSE	FALSE
6	46865042	46865197	ADGRF5	ENSG00000069122	ENST00000265417	ENSE00003891170	46865042	46865197	14	1	1		TRUE				IPR036364, IPR036179, IPR017983, IPR017981, IPR013783, IPR008078, IPR007110, IPR003599, IPR003598, IPR000832, IPR000203	SEA_dom_sf, Ig-like_dom_sf, GPCR_2_secretin-like_CS, GPCR_2-like, Ig-like_fold, GPCR_2_Ig-hepta-like_rcpt, Ig-like_dom, Ig_sub, Ig_sub2, GPCR_2_secretin-like, GPS	FALSE	FALSE
6	46862888	46863096	ADGRF5	ENSG00000069122	ENST00000265417	ENSE00003581469	46862888	46863096	15	1	0						IPR036364, IPR036179, IPR017983, IPR017981, IPR013783, IPR008078, IPR007110, IPR003599, IPR003598, IPR000832, IPR000203	SEA_dom_sf, Ig-like_dom_sf, GPCR_2_secretin-like_CS, GPCR_2-like, Ig-like_fold, GPCR_2_Ig-hepta-like_rcpt, Ig-like_dom, Ig_sub, Ig_sub2, GPCR_2_secretin-like, GPS	FALSE	FALSE
6	46860715	46860894	ADGRF5	ENSG00000069122	ENST00000265417	ENSE00003516511	46860715	46860894	16	0	0	TRUE					IPR036364, IPR036179, IPR017983, IPR017981, IPR013783, IPR008078, IPR007110, IPR003599, IPR003598, IPR000832, IPR000203	SEA_dom_sf, Ig-like_dom_sf, GPCR_2_secretin-like_CS, GPCR_2-like, Ig-like_fold, GPCR_2_Ig-hepta-like_rcpt, Ig-like_dom, Ig_sub, Ig_sub2, GPCR_2_secretin-like, GPS	FALSE	FALSE
6	46858129	46859523	ADGRF5	ENSG00000069122	ENST00000265417	ENSE00003889492	46858129	46859523	17	0	0	TRUE					IPR036364, IPR036179, IPR017983, IPR017981, IPR013783, IPR008078, IPR007110, IPR003599, IPR003598, IPR000832, IPR000203	SEA_dom_sf, Ig-like_dom_sf, GPCR_2_secretin-like_CS, GPCR_2-like, Ig-like_fold, GPCR_2_Ig-hepta-like_rcpt, Ig-like_dom, Ig_sub, Ig_sub2, GPCR_2_secretin-like, GPS	FALSE	FALSE
6	46856867	46856908	ADGRF5	ENSG00000069122	ENST00000265417	ENSE00003891998	46856867	46856908	18	0	0	TRUE					IPR036364, IPR036179, IPR017983, IPR017981, IPR013783, IPR008078, IPR007110, IPR003599, IPR003598, IPR000832, IPR000203	SEA_dom_sf, Ig-like_dom_sf, GPCR_2_secretin-like_CS, GPCR_2-like, Ig-like_fold, GPCR_2_Ig-hepta-like_rcpt, Ig-like_dom, Ig_sub, Ig_sub2, GPCR_2_secretin-like, GPS	FALSE	FALSE
6	46856718	46856777	ADGRF5	ENSG00000069122	ENST00000265417	ENSE00003894895	46856718	46856777	19	0	0	TRUE					IPR036364, IPR036179, IPR017983, IPR017981, IPR013783, IPR008078, IPR007110, IPR003599, IPR003598, IPR000832, IPR000203	SEA_dom_sf, Ig-like_dom_sf, GPCR_2_secretin-like_CS, GPCR_2-like, Ig-like_fold, GPCR_2_Ig-hepta-like_rcpt, Ig-like_dom, Ig_sub, Ig_sub2, GPCR_2_secretin-like, GPS	FALSE	FALSE
6	46855974	46856058	ADGRF5	ENSG00000069122	ENST00000265417	ENSE00003889003	46855974	46856058	20	0	1						IPR036364, IPR036179, IPR017983, IPR017981, IPR013783, IPR008078, IPR007110, IPR003599, IPR003598, IPR000832, IPR000203	SEA_dom_sf, Ig-like_dom_sf, GPCR_2_secretin-like_CS, GPCR_2-like, Ig-like_fold, GPCR_2_Ig-hepta-like_rcpt, Ig-like_dom, Ig_sub, Ig_sub2, GPCR_2_secretin-like, GPS	FALSE	FALSE
6	46853992	46854071	ADGRF5	ENSG00000069122	ENST00000265417	ENSE00001409165	46852599	46854071	21	1	-1						IPR036364, IPR036179, IPR017983, IPR017981, IPR013783, IPR008078, IPR007110, IPR003599, IPR003598, IPR000832, IPR000203	SEA_dom_sf, Ig-like_dom_sf, GPCR_2_secretin-like_CS, GPCR_2-like, Ig-like_fold, GPCR_2_Ig-hepta-like_rcpt, Ig-like_dom, Ig_sub, Ig_sub2, GPCR_2_secretin-like, GPS	FALSE	FALSE
6			ADGRF5	ENSG00000069122	ENST00000283296	ENSE00001516393	46921713	46921938	1	-1	-1						IPR036364, IPR036179, IPR017983, IPR017981, IPR013783, IPR008078, IPR007110, IPR003599, IPR003598, IPR000832, IPR000203	SEA_dom_sf, Ig-like_dom_sf, GPCR_2_secretin-like_CS, GPCR_2-like, Ig-like_fold, GPCR_2_Ig-hepta-like_rcpt, Ig-like_dom, Ig_sub, Ig_sub2, GPCR_2_secretin-like, GPS	FALSE	FALSE
6	46853992	46854071	ADGRF5	ENSG00000069122	ENST00000283296	ENSE00001426944	46852522	46854071	21	1	-1						IPR036364, IPR036179, IPR017983, IPR017981, IPR013783, IPR008078, IPR007110, IPR003599, IPR003598, IPR000832, IPR000203	SEA_dom_sf, Ig-like_dom_sf, GPCR_2_secretin-like_CS, GPCR_2-like, Ig-like_fold, GPCR_2_Ig-hepta-like_rcpt, Ig-like_dom, Ig_sub, Ig_sub2, GPCR_2_secretin-like, GPS	FALSE	FALSE
6	166626921	166627019	RPS6KA2	ENSG00000071242	ENST00000265678	ENSE00001180780	166626921	166627251	1	-1	0						IPR042766, IPR041906, IPR017892, IPR017441, IPR016239, IPR011009, IPR008271, IPR000961	RSK3_STKc, RSK_N, Pkinase_C, Protein_kinase_ATP_BS, Ribosomal_S6_kinase_II, Kinase-like_dom_sf, Ser/Thr_kinase_AS, AGC-kinase_C	FALSE	FALSE
6	166538668	166538784	RPS6KA2	ENSG00000071242	ENST00000265678	ENSE00003514608	166538668	166538784	2	0	0	TRUE					IPR042766, IPR041906, IPR017892, IPR017441, IPR016239, IPR011009, IPR008271, IPR000961	RSK3_STKc, RSK_N, Pkinase_C, Protein_kinase_ATP_BS, Ribosomal_S6_kinase_II, Kinase-like_dom_sf, Ser/Thr_kinase_AS, AGC-kinase_C	FALSE	FALSE
6	166531232	166531313	RPS6KA2	ENSG00000071242	ENST00000265678	ENSE00003673527	166531232	166531313	3	0	1						IPR042766, IPR041906, IPR017892, IPR017441, IPR016239, IPR011009, IPR008271, IPR000961	RSK3_STKc, RSK_N, Pkinase_C, Protein_kinase_ATP_BS, Ribosomal_S6_kinase_II, Kinase-like_dom_sf, Ser/Thr_kinase_AS, AGC-kinase_C	FALSE	FALSE
6	166510277	166510357	RPS6KA2	ENSG00000071242	ENST00000265678	ENSE00003631265	166510277	166510357	4	1	1		TRUE				IPR042766, IPR041906, IPR017892, IPR017441, IPR016239, IPR011009, IPR008271, IPR000961	RSK3_STKc, RSK_N, Pkinase_C, Protein_kinase_ATP_BS, Ribosomal_S6_kinase_II, Kinase-like_dom_sf, Ser/Thr_kinase_AS, AGC-kinase_C	FALSE	FALSE
6	166508203	166508282	RPS6KA2	ENSG00000071242	ENST00000265678	ENSE00003663686	166508203	166508282	5	1	0						IPR042766, IPR041906, IPR017892, IPR017441, IPR016239, IPR011009, IPR008271, IPR000961	RSK3_STKc, RSK_N, Pkinase_C, Protein_kinase_ATP_BS, Ribosomal_S6_kinase_II, Kinase-like_dom_sf, Ser/Thr_kinase_AS, AGC-kinase_C	FALSE	FALSE
6	166504506	166504612	RPS6KA2	ENSG00000071242	ENST00000265678	ENSE00003638980	166504506	166504612	6	0	2						IPR042766, IPR041906, IPR017892, IPR017441, IPR016239, IPR011009, IPR008271, IPR000961	RSK3_STKc, RSK_N, Pkinase_C, Protein_kinase_ATP_BS, Ribosomal_S6_kinase_II, Kinase-like_dom_sf, Ser/Thr_kinase_AS, AGC-kinase_C	FALSE	FALSE
6	166500887	166500924	RPS6KA2	ENSG00000071242	ENST00000265678	ENSE00003601265	166500887	166500924	7	2	1						IPR042766, IPR041906, IPR017892, IPR017441, IPR016239, IPR011009, IPR008271, IPR000961	RSK3_STKc, RSK_N, Pkinase_C, Protein_kinase_ATP_BS, Ribosomal_S6_kinase_II, Kinase-like_dom_sf, Ser/Thr_kinase_AS, AGC-kinase_C	FALSE	FALSE
6	166498508	166498650	RPS6KA2	ENSG00000071242	ENST00000265678	ENSE00003600422	166498508	166498650	8	1	0						IPR042766, IPR041906, IPR017892, IPR017441, IPR016239, IPR011009, IPR008271, IPR000961	RSK3_STKc, RSK_N, Pkinase_C, Protein_kinase_ATP_BS, Ribosomal_S6_kinase_II, Kinase-like_dom_sf, Ser/Thr_kinase_AS, AGC-kinase_C	FALSE	FALSE
6	166490671	166490741	RPS6KA2	ENSG00000071242	ENST00000265678	ENSE00003589144	166490671	166490741	9	0	2						IPR042766, IPR041906, IPR017892, IPR017441, IPR016239, IPR011009, IPR008271, IPR000961	RSK3_STKc, RSK_N, Pkinase_C, Protein_kinase_ATP_BS, Ribosomal_S6_kinase_II, Kinase-like_dom_sf, Ser/Thr_kinase_AS, AGC-kinase_C	FALSE	FALSE
6	166488833	166488921	RPS6KA2	ENSG00000071242	ENST00000265678	ENSE00003676059	166488833	166488921	10	2	1						IPR042766, IPR041906, IPR017892, IPR017441, IPR016239, IPR011009, IPR008271, IPR000961	RSK3_STKc, RSK_N, Pkinase_C, Protein_kinase_ATP_BS, Ribosomal_S6_kinase_II, Kinase-like_dom_sf, Ser/Thr_kinase_AS, AGC-kinase_C	FALSE	FALSE
6	166469841	166469905	RPS6KA2	ENSG00000071242	ENST00000265678	ENSE00002043751	166469841	166469905	11	1	0						IPR042766, IPR041906, IPR017892, IPR017441, IPR016239, IPR011009, IPR008271, IPR000961	RSK3_STKc, RSK_N, Pkinase_C, Protein_kinase_ATP_BS, Ribosomal_S6_kinase_II, Kinase-like_dom_sf, Ser/Thr_kinase_AS, AGC-kinase_C	FALSE	FALSE
6	166459449	166459551	RPS6KA2	ENSG00000071242	ENST00000265678	ENSE00003556287	166459449	166459551	12	0	1						IPR042766, IPR041906, IPR017892, IPR017441, IPR016239, IPR011009, IPR008271, IPR000961	RSK3_STKc, RSK_N, Pkinase_C, Protein_kinase_ATP_BS, Ribosomal_S6_kinase_II, Kinase-like_dom_sf, Ser/Thr_kinase_AS, AGC-kinase_C	FALSE	FALSE
6	166451103	166451233	RPS6KA2	ENSG00000071242	ENST00000265678	ENSE00003583579	166451103	166451233	13	1	0						IPR042766, IPR041906, IPR017892, IPR017441, IPR016239, IPR011009, IPR008271, IPR000961	RSK3_STKc, RSK_N, Pkinase_C, Protein_kinase_ATP_BS, Ribosomal_S6_kinase_II, Kinase-like_dom_sf, Ser/Thr_kinase_AS, AGC-kinase_C	FALSE	FALSE
6	166448724	166448849	RPS6KA2	ENSG00000071242	ENST00000265678	ENSE00003527168	166448724	166448849	14	0	0	TRUE					IPR042766, IPR041906, IPR017892, IPR017441, IPR016239, IPR011009, IPR008271, IPR000961	RSK3_STKc, RSK_N, Pkinase_C, Protein_kinase_ATP_BS, Ribosomal_S6_kinase_II, Kinase-like_dom_sf, Ser/Thr_kinase_AS, AGC-kinase_C	FALSE	FALSE
6	166432401	166432490	RPS6KA2	ENSG00000071242	ENST00000265678	ENSE00002062015	166432401	166432490	15	0	0	TRUE					IPR042766, IPR041906, IPR017892, IPR017441, IPR016239, IPR011009, IPR008271, IPR000961	RSK3_STKc, RSK_N, Pkinase_C, Protein_kinase_ATP_BS, Ribosomal_S6_kinase_II, Kinase-like_dom_sf, Ser/Thr_kinase_AS, AGC-kinase_C	FALSE	FALSE
6	166430453	166430611	RPS6KA2	ENSG00000071242	ENST00000265678	ENSE00002087178	166430453	166430611	16	0	0	TRUE					IPR042766, IPR041906, IPR017892, IPR017441, IPR016239, IPR011009, IPR008271, IPR000961	RSK3_STKc, RSK_N, Pkinase_C, Protein_kinase_ATP_BS, Ribosomal_S6_kinase_II, Kinase-like_dom_sf, Ser/Thr_kinase_AS, AGC-kinase_C	FALSE	FALSE
6	166423256	166423417	RPS6KA2	ENSG00000071242	ENST00000265678	ENSE00003691639	166423256	166423417	17	0	0	TRUE					IPR042766, IPR041906, IPR017892, IPR017441, IPR016239, IPR011009, IPR008271, IPR000961	RSK3_STKc, RSK_N, Pkinase_C, Protein_kinase_ATP_BS, Ribosomal_S6_kinase_II, Kinase-like_dom_sf, Ser/Thr_kinase_AS, AGC-kinase_C	FALSE	FALSE
6	166419882	166419958	RPS6KA2	ENSG00000071242	ENST00000265678	ENSE00003660065	166419882	166419958	18	0	2						IPR042766, IPR041906, IPR017892, IPR017441, IPR016239, IPR011009, IPR008271, IPR000961	RSK3_STKc, RSK_N, Pkinase_C, Protein_kinase_ATP_BS, Ribosomal_S6_kinase_II, Kinase-like_dom_sf, Ser/Thr_kinase_AS, AGC-kinase_C	FALSE	FALSE
6	166418225	166418342	RPS6KA2	ENSG00000071242	ENST00000265678	ENSE00003514944	166418225	166418342	19	2	0						IPR042766, IPR041906, IPR017892, IPR017441, IPR016239, IPR011009, IPR008271, IPR000961	RSK3_STKc, RSK_N, Pkinase_C, Protein_kinase_ATP_BS, Ribosomal_S6_kinase_II, Kinase-like_dom_sf, Ser/Thr_kinase_AS, AGC-kinase_C	FALSE	FALSE
6	166413794	166413931	RPS6KA2	ENSG00000071242	ENST00000265678	ENSE00003552103	166413794	166413931	20	0	0	TRUE					IPR042766, IPR041906, IPR017892, IPR017441, IPR016239, IPR011009, IPR008271, IPR000961	RSK3_STKc, RSK_N, Pkinase_C, Protein_kinase_ATP_BS, Ribosomal_S6_kinase_II, Kinase-like_dom_sf, Ser/Thr_kinase_AS, AGC-kinase_C	FALSE	FALSE
6	166412762	166412887	RPS6KA2	ENSG00000071242	ENST00000265678	ENSE00002019815	166409364	166412887	21	0	-1						IPR042766, IPR041906, IPR017892, IPR017441, IPR016239, IPR011009, IPR008271, IPR000961	RSK3_STKc, RSK_N, Pkinase_C, Protein_kinase_ATP_BS, Ribosomal_S6_kinase_II, Kinase-like_dom_sf, Ser/Thr_kinase_AS, AGC-kinase_C	FALSE	FALSE
6			RPS6KA2	ENSG00000071242	ENST00000405189	ENSE00002073644	166542286	166542450	1	-1	-1				TRUE		IPR042766, IPR041906, IPR017892, IPR017441, IPR016239, IPR011009, IPR008271, IPR000961	RSK3_STKc, RSK_N, Pkinase_C, Protein_kinase_ATP_BS, Ribosomal_S6_kinase_II, Kinase-like_dom_sf, Ser/Thr_kinase_AS, AGC-kinase_C	FALSE	FALSE
6	166531232	166531262	RPS6KA2	ENSG00000071242	ENST00000405189	ENSE00003579444	166531232	166531313	3	-1	1						IPR042766, IPR041906, IPR017892, IPR017441, IPR016239, IPR011009, IPR008271, IPR000961	RSK3_STKc, RSK_N, Pkinase_C, Protein_kinase_ATP_BS, Ribosomal_S6_kinase_II, Kinase-like_dom_sf, Ser/Thr_kinase_AS, AGC-kinase_C	FALSE	FALSE
6	166412762	166412887	RPS6KA2	ENSG00000071242	ENST00000405189	ENSE00001818640	166412748	166412887	21	0	-1						IPR042766, IPR041906, IPR017892, IPR017441, IPR016239, IPR011009, IPR008271, IPR000961	RSK3_STKc, RSK_N, Pkinase_C, Protein_kinase_ATP_BS, Ribosomal_S6_kinase_II, Kinase-like_dom_sf, Ser/Thr_kinase_AS, AGC-kinase_C	FALSE	FALSE
6			RPS6KA2	ENSG00000071242	ENST00000481261	ENSE00002087016	166544600	166544690	1	-1	-1				TRUE		IPR042766, IPR041906, IPR017892, IPR017441, IPR016239, IPR011009, IPR008271, IPR000961	RSK3_STKc, RSK_N, Pkinase_C, Protein_kinase_ATP_BS, Ribosomal_S6_kinase_II, Kinase-like_dom_sf, Ser/Thr_kinase_AS, AGC-kinase_C	FALSE	FALSE
6			RPS6KA2	ENSG00000071242	ENST00000481261	ENSE00003509851	166538668	166538784	2	-1	-1						IPR042766, IPR041906, IPR017892, IPR017441, IPR016239, IPR011009, IPR008271, IPR000961	RSK3_STKc, RSK_N, Pkinase_C, Protein_kinase_ATP_BS, Ribosomal_S6_kinase_II, Kinase-like_dom_sf, Ser/Thr_kinase_AS, AGC-kinase_C	FALSE	FALSE
6	166412762	166412887	RPS6KA2	ENSG00000071242	ENST00000481261	ENSE00001546766	166412659	166412887	21	0	-1						IPR042766, IPR041906, IPR017892, IPR017441, IPR016239, IPR011009, IPR008271, IPR000961	RSK3_STKc, RSK_N, Pkinase_C, Protein_kinase_ATP_BS, Ribosomal_S6_kinase_II, Kinase-like_dom_sf, Ser/Thr_kinase_AS, AGC-kinase_C	FALSE	FALSE
6	166862108	166862170	RPS6KA2	ENSG00000071242	ENST00000503859	ENSE00002045899	166862108	166862551	1	-1	0						IPR042766, IPR041906, IPR017892, IPR017441, IPR016239, IPR011009, IPR008271, IPR000961	RSK3_STKc, RSK_N, Pkinase_C, Protein_kinase_ATP_BS, Ribosomal_S6_kinase_II, Kinase-like_dom_sf, Ser/Thr_kinase_AS, AGC-kinase_C	FALSE	FALSE
6	166858200	166858259	RPS6KA2	ENSG00000071242	ENST00000503859	ENSE00002063719	166858200	166858259	2	0	0	TRUE					IPR042766, IPR041906, IPR017892, IPR017441, IPR016239, IPR011009, IPR008271, IPR000961	RSK3_STKc, RSK_N, Pkinase_C, Protein_kinase_ATP_BS, Ribosomal_S6_kinase_II, Kinase-like_dom_sf, Ser/Thr_kinase_AS, AGC-kinase_C	FALSE	FALSE
6	166412762	166412887	RPS6KA2	ENSG00000071242	ENST00000503859	ENSE00002055177	166411232	166412887	22	0	-1						IPR042766, IPR041906, IPR017892, IPR017441, IPR016239, IPR011009, IPR008271, IPR000961	RSK3_STKc, RSK_N, Pkinase_C, Protein_kinase_ATP_BS, Ribosomal_S6_kinase_II, Kinase-like_dom_sf, Ser/Thr_kinase_AS, AGC-kinase_C	FALSE	FALSE
6			RPS6KA2	ENSG00000071242	ENST00000506565	ENSE00002057935	166862618	166862670	1	-1	-1				TRUE		IPR017441, IPR011009	Protein_kinase_ATP_BS, Kinase-like_dom_sf	FALSE	FALSE
6	166862108	166862170	RPS6KA2	ENSG00000071242	ENST00000506565	ENSE00001442830	166862108	166862190	2	-1	0						IPR017441, IPR011009	Protein_kinase_ATP_BS, Kinase-like_dom_sf	FALSE	FALSE
6	166770863	166770913	RPS6KA2	ENSG00000071242	ENST00000506565	ENSE00001958593	166770863	166770913	4	0	0						IPR042766, IPR041906, IPR017892, IPR017441, IPR016239, IPR011009, IPR008271, IPR000961	RSK3_STKc, RSK_N, Pkinase_C, Protein_kinase_ATP_BS, Ribosomal_S6_kinase_II, Kinase-like_dom_sf, Ser/Thr_kinase_AS, AGC-kinase_C	FALSE	FALSE
6	166508223	166508282	RPS6KA2	ENSG00000071242	ENST00000506565	ENSE00002034141	166508223	166508282	8	1	1						IPR017441, IPR011009	Protein_kinase_ATP_BS, Kinase-like_dom_sf	FALSE	FALSE
6			RPS6KA2	ENSG00000071242	ENST00000507350	ENSE00002036865	166627472	166627522	1	-1	-1						IPR011009, IPR008271	Kinase-like_dom_sf, Ser/Thr_kinase_AS	FALSE	FALSE
6	166498611	166498650	RPS6KA2	ENSG00000071242	ENST00000507350	ENSE00002046598	166498611	166498650	8	1	2						IPR011009, IPR008271	Kinase-like_dom_sf, Ser/Thr_kinase_AS	FALSE	FALSE
6	166757527	166757577	RPS6KA2	ENSG00000071242	ENST00000507371	ENSE00002049541	166757527	166757911	1	-1	0						IPR017441, IPR011009	Protein_kinase_ATP_BS, Kinase-like_dom_sf	FALSE	FALSE
6	166504599	166504612	RPS6KA2	ENSG00000071242	ENST00000507371	ENSE00002535733	166504599	166504612	6	0	2						IPR017441, IPR011009	Protein_kinase_ATP_BS, Kinase-like_dom_sf	FALSE	FALSE
6	166862108	166862170	RPS6KA2	ENSG00000071242	ENST00000510118	ENSE00001885255	166862108	166862511	1	-1	0						IPR042766, IPR041906, IPR017892, IPR017441, IPR016239, IPR011009, IPR008271, IPR000961	RSK3_STKc, RSK_N, Pkinase_C, Protein_kinase_ATP_BS, Ribosomal_S6_kinase_II, Kinase-like_dom_sf, Ser/Thr_kinase_AS, AGC-kinase_C	FALSE	FALSE
6	166412762	166412887	RPS6KA2	ENSG00000071242	ENST00000510118	ENSE00002081693	166409388	166412887	23	0	-1						IPR042766, IPR041906, IPR017892, IPR017441, IPR016239, IPR011009, IPR008271, IPR000961	RSK3_STKc, RSK_N, Pkinase_C, Protein_kinase_ATP_BS, Ribosomal_S6_kinase_II, Kinase-like_dom_sf, Ser/Thr_kinase_AS, AGC-kinase_C	FALSE	FALSE
6			RPS6KA2	ENSG00000071242	ENST00000512860	ENSE00002072409	166906358	166906451	1	-1	-1						IPR011009	Kinase-like_dom_sf	FALSE	FALSE
6	166504515	166504612	RPS6KA2	ENSG00000071242	ENST00000512860	ENSE00002071781	166504515	166504612	6	0	2						IPR011009	Kinase-like_dom_sf	FALSE	FALSE
6	170584492	170584581	PDCD2	ENSG00000071994	ENST00000392090	ENSE00001510674	170584492	170584581	1	0	0						IPR007320	PDCD2_C	FALSE	FALSE
6	170584299	170584392	PDCD2	ENSG00000071994	ENST00000392090	ENSE00001510673	170584299	170584392	2	0	1						IPR007320	PDCD2_C	FALSE	FALSE
6	170583505	170583747	PDCD2	ENSG00000071994	ENST00000392090	ENSE00003674892	170583505	170583747	3	1	1		TRUE				IPR007320	PDCD2_C	FALSE	FALSE
6	170583057	170583188	PDCD2	ENSG00000071994	ENST00000392090	ENSE00003571390	170583057	170583188	4	1	1		TRUE				IPR007320	PDCD2_C	FALSE	FALSE
6	170580002	170580105	PDCD2	ENSG00000071994	ENST00000392090	ENSE00003637978	170580002	170580105	5	1	0						IPR007320	PDCD2_C	FALSE	FALSE
6	170578857	170578970	PDCD2	ENSG00000071994	ENST00000392090	ENSE00003523653	170578857	170578970	6	0	0	TRUE					IPR007320	PDCD2_C	FALSE	FALSE
6	170577559	170577717	PDCD2	ENSG00000071994	ENST00000392090	ENSE00001860728	170577559	170577717	7	0	0						IPR007320	PDCD2_C	FALSE	FALSE
6	170584492	170584581	PDCD2	ENSG00000071994	ENST00000443345	ENSE00002322743	170584492	170584654	1	-1	0
6	170583028	170583188	PDCD2	ENSG00000071994	ENST00000443345	ENSE00001611127	170581792	170583188	4	1	-1
6	170584299	170584581	PDCD2	ENSG00000071994	ENST00000453163	ENSE00002304719	170584299	170584612	1	-1	1						IPR007320	PDCD2_C	FALSE	FALSE
6	170583028	170583188	PDCD2	ENSG00000071994	ENST00000453163	ENSE00002301991	170581089	170583188	3	1	-1
6	170584492	170584581	PDCD2	ENSG00000071994	ENST00000537445	ENSE00002223437	170584492	170584615	1	-1	0
6	170582258	170582265	PDCD2	ENSG00000071994	ENST00000537445	ENSE00002255828	170581745	170582265	5	1	-1
6	170584299	170584581	PDCD2	ENSG00000071994	ENST00000541970	ENSE00000854360	170584299	170584637	1	-1	1						IPR007320	PDCD2_C	FALSE	FALSE
6	170577559	170577717	PDCD2	ENSG00000071994	ENST00000541970	ENSE00002263920	170575295	170577717	6	0	-1						IPR007320	PDCD2_C	FALSE	FALSE
6	170578636	170578656	PDCD2	ENSG00000071994	ENST00000542896	ENSE00002242109	170578482	170578656	6	0	-1						IPR007320	PDCD2_C	FALSE	FALSE
6			IPCEF1	ENSG00000074706	ENST00000265198	ENSE00001142675	154356672	154356766	1	-1	-1				TRUE		IPR011993	PH-like_dom_sf	FALSE	FALSE
6			IPCEF1	ENSG00000074706	ENST00000265198	ENSE00001142670	154289713	154289756	2	-1	-1				TRUE		IPR011993	PH-like_dom_sf	FALSE	FALSE
6	154265912	154265947	IPCEF1	ENSG00000074706	ENST00000265198	ENSE00001443855	154265912	154265964	3	-1	0						IPR011993	PH-like_dom_sf	FALSE	FALSE
6	154247449	154247485	IPCEF1	ENSG00000074706	ENST00000265198	ENSE00001379137	154247449	154247485	4	0	1						IPR011993	PH-like_dom_sf	FALSE	FALSE
6	154246591	154246760	IPCEF1	ENSG00000074706	ENST00000265198	ENSE00003534656	154246591	154246760	5	1	0						IPR011993	PH-like_dom_sf	FALSE	FALSE
6	154223170	154223243	IPCEF1	ENSG00000074706	ENST00000265198	ENSE00000813821	154223170	154223243	6	0	2						IPR011993	PH-like_dom_sf	FALSE	FALSE
6	154221257	154221328	IPCEF1	ENSG00000074706	ENST00000265198	ENSE00000813820	154221257	154221328	7	2	2			TRUE			IPR011993	PH-like_dom_sf	FALSE	FALSE
6	154214218	154214276	IPCEF1	ENSG00000074706	ENST00000265198	ENSE00003621870	154214218	154214276	8	2	1						IPR011993	PH-like_dom_sf	FALSE	FALSE
6	154212770	154212855	IPCEF1	ENSG00000074706	ENST00000265198	ENSE00003543856	154212770	154212855	9	1	0						IPR011993	PH-like_dom_sf	FALSE	FALSE
6	154199668	154200040	IPCEF1	ENSG00000074706	ENST00000265198	ENSE00003620008	154199668	154200040	10	0	1						IPR011993	PH-like_dom_sf	FALSE	FALSE
6	154167920	154168113	IPCEF1	ENSG00000074706	ENST00000265198	ENSE00003662849	154167920	154168113	11	1	0						IPR011993	PH-like_dom_sf	FALSE	FALSE
6	154159828	154160040	IPCEF1	ENSG00000074706	ENST00000265198	ENSE00002139191	154154609	154160040	12	0	-1						IPR011993	PH-like_dom_sf	FALSE	FALSE
6			IPCEF1	ENSG00000074706	ENST00000367220	ENSE00002124390	154356672	154356735	1	-1	-1						IPR011993	PH-like_dom_sf	FALSE	FALSE
6	154247449	154247488	IPCEF1	ENSG00000074706	ENST00000367220	ENSE00001779259	154247449	154247488	4	0	1						IPR011993	PH-like_dom_sf	FALSE	FALSE
6	154159828	154160040	IPCEF1	ENSG00000074706	ENST00000367220	ENSE00002135765	154159612	154160040	12	0	-1						IPR011993	PH-like_dom_sf	FALSE	FALSE
6			IPCEF1	ENSG00000074706	ENST00000422970	ENSE00001747317	154330021	154330081	1	-1	-1				TRUE		IPR011993	PH-like_dom_sf	FALSE	FALSE
6			IPCEF1	ENSG00000074706	ENST00000422970	ENSE00001667645	154306695	154306768	2	-1	-1						IPR011993	PH-like_dom_sf	FALSE	FALSE
6	154159828	154160040	IPCEF1	ENSG00000074706	ENST00000422970	ENSE00002090127	154158074	154160040	13	0	-1						IPR011993	PH-like_dom_sf	FALSE	FALSE
6	155455753	155455800	NOX3	ENSG00000074771	ENST00000159060	ENSE00000813885	155455753	155455839	1	-1	0						IPR039261, IPR029653, IPR017938, IPR017927, IPR013130, IPR013121, IPR013112	FNR_nucleotide-bd, NOX3, Riboflavin_synthase-like_b-brl, FAD-bd_FR_type, Fe3_Rdtase_TM_dom, Fe_red_NAD-bd_6, FAD-bd_8	FALSE	FALSE
6	155455034	155455129	NOX3	ENSG00000074771	ENST00000159060	ENSE00000765467	155455034	155455129	2	0	0	TRUE					IPR039261, IPR029653, IPR017938, IPR017927, IPR013130, IPR013121, IPR013112	FNR_nucleotide-bd, NOX3, Riboflavin_synthase-like_b-brl, FAD-bd_FR_type, Fe3_Rdtase_TM_dom, Fe_red_NAD-bd_6, FAD-bd_8	FALSE	FALSE
6	155454811	155454921	NOX3	ENSG00000074771	ENST00000159060	ENSE00000813884	155454811	155454921	3	0	0	TRUE					IPR039261, IPR029653, IPR017938, IPR017927, IPR013130, IPR013121, IPR013112	FNR_nucleotide-bd, NOX3, Riboflavin_synthase-like_b-brl, FAD-bd_FR_type, Fe3_Rdtase_TM_dom, Fe_red_NAD-bd_6, FAD-bd_8	FALSE	FALSE
6	155453404	155453488	NOX3	ENSG00000074771	ENST00000159060	ENSE00000813883	155453404	155453488	4	0	1						IPR039261, IPR029653, IPR017938, IPR017927, IPR013130, IPR013121, IPR013112	FNR_nucleotide-bd, NOX3, Riboflavin_synthase-like_b-brl, FAD-bd_FR_type, Fe3_Rdtase_TM_dom, Fe_red_NAD-bd_6, FAD-bd_8	FALSE	FALSE
6	155443273	155443418	NOX3	ENSG00000074771	ENST00000159060	ENSE00000765464	155443273	155443418	5	1	0						IPR039261, IPR029653, IPR017938, IPR017927, IPR013130, IPR013121, IPR013112	FNR_nucleotide-bd, NOX3, Riboflavin_synthase-like_b-brl, FAD-bd_FR_type, Fe3_Rdtase_TM_dom, Fe_red_NAD-bd_6, FAD-bd_8	FALSE	FALSE
6	155439956	155440137	NOX3	ENSG00000074771	ENST00000159060	ENSE00000765463	155439956	155440137	6	0	2						IPR039261, IPR029653, IPR017938, IPR017927, IPR013130, IPR013121, IPR013112	FNR_nucleotide-bd, NOX3, Riboflavin_synthase-like_b-brl, FAD-bd_FR_type, Fe3_Rdtase_TM_dom, Fe_red_NAD-bd_6, FAD-bd_8	FALSE	FALSE
6	155436418	155436547	NOX3	ENSG00000074771	ENST00000159060	ENSE00000765462	155436418	155436547	7	2	0						IPR039261, IPR029653, IPR017938, IPR017927, IPR013130, IPR013121, IPR013112	FNR_nucleotide-bd, NOX3, Riboflavin_synthase-like_b-brl, FAD-bd_FR_type, Fe3_Rdtase_TM_dom, Fe_red_NAD-bd_6, FAD-bd_8	FALSE	FALSE
6	155430843	155430935	NOX3	ENSG00000074771	ENST00000159060	ENSE00000765460	155430843	155430935	8	0	0	TRUE					IPR039261, IPR029653, IPR017938, IPR017927, IPR013130, IPR013121, IPR013112	FNR_nucleotide-bd, NOX3, Riboflavin_synthase-like_b-brl, FAD-bd_FR_type, Fe3_Rdtase_TM_dom, Fe_red_NAD-bd_6, FAD-bd_8	FALSE	FALSE
6	155428794	155429047	NOX3	ENSG00000074771	ENST00000159060	ENSE00000765459	155428794	155429047	9	0	2						IPR039261, IPR029653, IPR017938, IPR017927, IPR013130, IPR013121, IPR013112	FNR_nucleotide-bd, NOX3, Riboflavin_synthase-like_b-brl, FAD-bd_FR_type, Fe3_Rdtase_TM_dom, Fe_red_NAD-bd_6, FAD-bd_8	FALSE	FALSE
6	155422694	155422856	NOX3	ENSG00000074771	ENST00000159060	ENSE00000765458	155422694	155422856	10	2	0						IPR039261, IPR029653, IPR017938, IPR017927, IPR013130, IPR013121, IPR013112	FNR_nucleotide-bd, NOX3, Riboflavin_synthase-like_b-brl, FAD-bd_FR_type, Fe3_Rdtase_TM_dom, Fe_red_NAD-bd_6, FAD-bd_8	FALSE	FALSE
6	155411214	155411360	NOX3	ENSG00000074771	ENST00000159060	ENSE00000765457	155411214	155411360	11	0	0	TRUE					IPR039261, IPR029653, IPR017938, IPR017927, IPR013130, IPR013121, IPR013112	FNR_nucleotide-bd, NOX3, Riboflavin_synthase-like_b-brl, FAD-bd_FR_type, Fe3_Rdtase_TM_dom, Fe_red_NAD-bd_6, FAD-bd_8	FALSE	FALSE
6	155407130	155407254	NOX3	ENSG00000074771	ENST00000159060	ENSE00000765456	155407130	155407254	12	0	2						IPR039261, IPR029653, IPR017938, IPR017927, IPR013130, IPR013121, IPR013112	FNR_nucleotide-bd, NOX3, Riboflavin_synthase-like_b-brl, FAD-bd_FR_type, Fe3_Rdtase_TM_dom, Fe_red_NAD-bd_6, FAD-bd_8	FALSE	FALSE
6	155396836	155396962	NOX3	ENSG00000074771	ENST00000159060	ENSE00000813882	155396809	155396962	13	2	-1						IPR039261, IPR029653, IPR017938, IPR017927, IPR013130, IPR013121, IPR013112	FNR_nucleotide-bd, NOX3, Riboflavin_synthase-like_b-brl, FAD-bd_FR_type, Fe3_Rdtase_TM_dom, Fe_red_NAD-bd_6, FAD-bd_8	FALSE	FALSE
6			NOX3	ENSG00000074771	ENST00000159060	ENSE00000813881	155395368	155395574	14	-1	-1						IPR039261, IPR029653, IPR017938, IPR017927, IPR013130, IPR013121, IPR013112	FNR_nucleotide-bd, NOX3, Riboflavin_synthase-like_b-brl, FAD-bd_FR_type, Fe3_Rdtase_TM_dom, Fe_red_NAD-bd_6, FAD-bd_8	FALSE	FALSE
6	112087410	112087434	TUBE1	ENSG00000074935	ENST00000368662	ENSE00001447692	112087410	112087482	1	-1	1						IPR036525, IPR023123, IPR018316, IPR017975, IPR008280, IPR004057, IPR003008	Tubulin/FtsZ_GTPase_sf, Tubulin_C, Tubulin/FtsZ_2-layer-sand-dom, Tubulin_CS, Tub_FtsZ_C, Epsilon_tubulin, Tubulin_FtsZ_GTPase	FALSE	FALSE
6	112087233	112087306	TUBE1	ENSG00000074935	ENST00000368662	ENSE00003679984	112087233	112087306	2	1	0						IPR036525, IPR023123, IPR018316, IPR017975, IPR008280, IPR004057, IPR003008	Tubulin/FtsZ_GTPase_sf, Tubulin_C, Tubulin/FtsZ_2-layer-sand-dom, Tubulin_CS, Tub_FtsZ_C, Epsilon_tubulin, Tubulin_FtsZ_GTPase	FALSE	FALSE
6	112086556	112086608	TUBE1	ENSG00000074935	ENST00000368662	ENSE00003549928	112086556	112086608	3	0	2						IPR036525, IPR023123, IPR018316, IPR017975, IPR008280, IPR004057, IPR003008	Tubulin/FtsZ_GTPase_sf, Tubulin_C, Tubulin/FtsZ_2-layer-sand-dom, Tubulin_CS, Tub_FtsZ_C, Epsilon_tubulin, Tubulin_FtsZ_GTPase	FALSE	FALSE
6	112084189	112084246	TUBE1	ENSG00000074935	ENST00000368662	ENSE00003537359	112084189	112084246	4	2	0						, IPR036525, IPR023123, IPR018316, IPR017975, IPR008280, IPR004057, IPR003008	, Tubulin/FtsZ_GTPase_sf, Tubulin_C, Tubulin/FtsZ_2-layer-sand-dom, Tubulin_CS, Tub_FtsZ_C, Epsilon_tubulin, Tubulin_FtsZ_GTPase	FALSE	FALSE
6	112081092	112081207	TUBE1	ENSG00000074935	ENST00000368662	ENSE00003683668	112081092	112081207	5	0	2						IPR036525, IPR023123, IPR018316, IPR017975, IPR008280, IPR004057, IPR003008	Tubulin/FtsZ_GTPase_sf, Tubulin_C, Tubulin/FtsZ_2-layer-sand-dom, Tubulin_CS, Tub_FtsZ_C, Epsilon_tubulin, Tubulin_FtsZ_GTPase	FALSE	FALSE
6	112079633	112079754	TUBE1	ENSG00000074935	ENST00000368662	ENSE00003657301	112079633	112079754	6	2	1						IPR036525, IPR023123, IPR018316, IPR017975, IPR008280, IPR004057, IPR003008	Tubulin/FtsZ_GTPase_sf, Tubulin_C, Tubulin/FtsZ_2-layer-sand-dom, Tubulin_CS, Tub_FtsZ_C, Epsilon_tubulin, Tubulin_FtsZ_GTPase	FALSE	FALSE
6	112076322	112076509	TUBE1	ENSG00000074935	ENST00000368662	ENSE00003679572	112076322	112076509	7	1	0						IPR036525, IPR023123, IPR018316, IPR017975, IPR008280, IPR004057, IPR003008	Tubulin/FtsZ_GTPase_sf, Tubulin_C, Tubulin/FtsZ_2-layer-sand-dom, Tubulin_CS, Tub_FtsZ_C, Epsilon_tubulin, Tubulin_FtsZ_GTPase	FALSE	FALSE
6	112075937	112076112	TUBE1	ENSG00000074935	ENST00000368662	ENSE00003562346	112075937	112076112	8	0	2						IPR036525, IPR023123, IPR018316, IPR017975, IPR008280, IPR004057, IPR003008	Tubulin/FtsZ_GTPase_sf, Tubulin_C, Tubulin/FtsZ_2-layer-sand-dom, Tubulin_CS, Tub_FtsZ_C, Epsilon_tubulin, Tubulin_FtsZ_GTPase	FALSE	FALSE
6	112074710	112074850	TUBE1	ENSG00000074935	ENST00000368662	ENSE00003606979	112074710	112074850	9	2	2			TRUE			IPR036525, IPR023123, IPR018316, IPR017975, IPR008280, IPR004057, IPR003008	Tubulin/FtsZ_GTPase_sf, Tubulin_C, Tubulin/FtsZ_2-layer-sand-dom, Tubulin_CS, Tub_FtsZ_C, Epsilon_tubulin, Tubulin_FtsZ_GTPase	FALSE	FALSE
6	112072758	112072898	TUBE1	ENSG00000074935	ENST00000368662	ENSE00003523823	112072758	112072898	10	2	2			TRUE			IPR036525, IPR023123, IPR018316, IPR017975, IPR008280, IPR004057, IPR003008	Tubulin/FtsZ_GTPase_sf, Tubulin_C, Tubulin/FtsZ_2-layer-sand-dom, Tubulin_CS, Tub_FtsZ_C, Epsilon_tubulin, Tubulin_FtsZ_GTPase	FALSE	FALSE
6	112071902	112072076	TUBE1	ENSG00000074935	ENST00000368662	ENSE00003646398	112071902	112072076	11	2	0						IPR036525, IPR023123, IPR018316, IPR017975, IPR008280, IPR004057, IPR003008	Tubulin/FtsZ_GTPase_sf, Tubulin_C, Tubulin/FtsZ_2-layer-sand-dom, Tubulin_CS, Tub_FtsZ_C, Epsilon_tubulin, Tubulin_FtsZ_GTPase	FALSE	FALSE
6	112071412	112071570	TUBE1	ENSG00000074935	ENST00000368662	ENSE00001956692	112070663	112071570	12	0	-1						IPR036525, IPR023123, IPR018316, IPR017975, IPR008280, IPR004057, IPR003008	Tubulin/FtsZ_GTPase_sf, Tubulin_C, Tubulin/FtsZ_2-layer-sand-dom, Tubulin_CS, Tub_FtsZ_C, Epsilon_tubulin, Tubulin_FtsZ_GTPase	FALSE	FALSE
6	112087410	112087434	TUBE1	ENSG00000074935	ENST00000604743	ENSE00003503955	112087410	112087498	1	-1	1
6	112081198	112081207	TUBE1	ENSG00000074935	ENST00000604743	ENSE00003618213	112081092	112081207	4	2	-1
6			TUBE1	ENSG00000074935	ENST00000604743	ENSE00003498364	112079633	112079754	5	-1	-1				TRUE
6			TUBE1	ENSG00000074935	ENST00000604743	ENSE00003548426	112076322	112076509	6	-1	-1				TRUE
6			TUBE1	ENSG00000074935	ENST00000604743	ENSE00003461003	112075937	112076112	7	-1	-1
6	112087410	112087434	TUBE1	ENSG00000074935	ENST00000604967	ENSE00003563145	112087410	112087466	1	-1	1
6	112085731	112085743	TUBE1	ENSG00000074935	ENST00000604967	ENSE00003575857	112085655	112085743	4	2	-1
6			TUBE1	ENSG00000074935	ENST00000604967	ENSE00003518270	112081092	112081203	5	-1	-1				TRUE
6			TUBE1	ENSG00000074935	ENST00000604967	ENSE00003572134	112076435	112076509	7	-1	-1
6	112087410	112087434	TUBE1	ENSG00000074935	ENST00000605457	ENSE00003689892	112087410	112087509	1	-1	1
6	112076145	112076171	TUBE1	ENSG00000074935	ENST00000605457	ENSE00003563560	112075937	112076171	8	0	-1
6			TUBE1	ENSG00000074935	ENST00000605457	ENSE00003600752	112074710	112074850	9	-1	-1				TRUE
6			TUBE1	ENSG00000074935	ENST00000605457	ENSE00003650959	112072758	112072898	10	-1	-1				TRUE
6			TUBE1	ENSG00000074935	ENST00000605457	ENSE00003690578	112071902	112072076	11	-1	-1				TRUE
6			TUBE1	ENSG00000074935	ENST00000605457	ENSE00003665900	112071329	112071570	12	-1	-1
6	157981962	157982088	SYNJ2	ENSG00000078269	ENST00000355585	ENSE00001204730	157981863	157982088	1	-1	1						IPR036691, IPR035979, IPR034974, IPR034973, IPR015047, IPR012677, IPR005135, IPR002013, IPR000504	Endo/exonu/phosph_ase_sf, RBD_domain_sf, SYNJ2, SYNJ2_RRM, DUF1866, Nucleotide-bd_a/b_plait_sf, Endo/exonuclease/phosphatase, SAC_dom, RRM_dom	FALSE	FALSE
6	158017204	158017290	SYNJ2	ENSG00000078269	ENST00000355585	ENSE00001204724	158017204	158017290	2	1	1		TRUE				IPR036691, IPR035979, IPR034974, IPR034973, IPR015047, IPR012677, IPR005135, IPR002013, IPR000504	Endo/exonu/phosph_ase_sf, RBD_domain_sf, SYNJ2, SYNJ2_RRM, DUF1866, Nucleotide-bd_a/b_plait_sf, Endo/exonuclease/phosphatase, SAC_dom, RRM_dom	FALSE	FALSE
6	158028756	158029026	SYNJ2	ENSG00000078269	ENST00000355585	ENSE00001760278	158028756	158029026	3	1	2						IPR036691, IPR035979, IPR034974, IPR034973, IPR015047, IPR012677, IPR005135, IPR002013, IPR000504	Endo/exonu/phosph_ase_sf, RBD_domain_sf, SYNJ2, SYNJ2_RRM, DUF1866, Nucleotide-bd_a/b_plait_sf, Endo/exonuclease/phosphatase, SAC_dom, RRM_dom	FALSE	FALSE
6	158033455	158033680	SYNJ2	ENSG00000078269	ENST00000355585	ENSE00000894238	158033455	158033680	4	2	0						IPR036691, IPR035979, IPR034974, IPR034973, IPR015047, IPR012677, IPR005135, IPR002013, IPR000504	Endo/exonu/phosph_ase_sf, RBD_domain_sf, SYNJ2, SYNJ2_RRM, DUF1866, Nucleotide-bd_a/b_plait_sf, Endo/exonuclease/phosphatase, SAC_dom, RRM_dom	FALSE	FALSE
6	158043316	158043399	SYNJ2	ENSG00000078269	ENST00000355585	ENSE00002152303	158043316	158043399	5	0	0	TRUE					IPR036691, IPR035979, IPR034974, IPR034973, IPR015047, IPR012677, IPR005135, IPR002013, IPR000504	Endo/exonu/phosph_ase_sf, RBD_domain_sf, SYNJ2, SYNJ2_RRM, DUF1866, Nucleotide-bd_a/b_plait_sf, Endo/exonuclease/phosphatase, SAC_dom, RRM_dom	FALSE	FALSE
6	158054967	158055028	SYNJ2	ENSG00000078269	ENST00000355585	ENSE00002180718	158054967	158055028	6	0	2						IPR036691, IPR035979, IPR034974, IPR034973, IPR015047, IPR012677, IPR005135, IPR002013, IPR000504	Endo/exonu/phosph_ase_sf, RBD_domain_sf, SYNJ2, SYNJ2_RRM, DUF1866, Nucleotide-bd_a/b_plait_sf, Endo/exonuclease/phosphatase, SAC_dom, RRM_dom	FALSE	FALSE
6	158059257	158059353	SYNJ2	ENSG00000078269	ENST00000355585	ENSE00000765575	158059257	158059353	7	2	0						IPR036691, IPR035979, IPR034974, IPR034973, IPR015047, IPR012677, IPR005135, IPR002013, IPR000504	Endo/exonu/phosph_ase_sf, RBD_domain_sf, SYNJ2, SYNJ2_RRM, DUF1866, Nucleotide-bd_a/b_plait_sf, Endo/exonuclease/phosphatase, SAC_dom, RRM_dom	FALSE	FALSE
6	158061992	158062164	SYNJ2	ENSG00000078269	ENST00000355585	ENSE00000765574	158061992	158062164	8	0	2						IPR036691, IPR035979, IPR034974, IPR034973, IPR015047, IPR012677, IPR005135, IPR002013, IPR000504	Endo/exonu/phosph_ase_sf, RBD_domain_sf, SYNJ2, SYNJ2_RRM, DUF1866, Nucleotide-bd_a/b_plait_sf, Endo/exonuclease/phosphatase, SAC_dom, RRM_dom	FALSE	FALSE
6	158063791	158063872	SYNJ2	ENSG00000078269	ENST00000355585	ENSE00003511952	158063791	158063872	9	2	0						IPR036691, IPR035979, IPR034974, IPR034973, IPR015047, IPR012677, IPR005135, IPR002013, IPR000504	Endo/exonu/phosph_ase_sf, RBD_domain_sf, SYNJ2, SYNJ2_RRM, DUF1866, Nucleotide-bd_a/b_plait_sf, Endo/exonuclease/phosphatase, SAC_dom, RRM_dom	FALSE	FALSE
6	158064601	158064750	SYNJ2	ENSG00000078269	ENST00000355585	ENSE00000830232	158064601	158064750	10	0	0	TRUE					IPR036691, IPR035979, IPR034974, IPR034973, IPR015047, IPR012677, IPR005135, IPR002013, IPR000504	Endo/exonu/phosph_ase_sf, RBD_domain_sf, SYNJ2, SYNJ2_RRM, DUF1866, Nucleotide-bd_a/b_plait_sf, Endo/exonuclease/phosphatase, SAC_dom, RRM_dom	FALSE	FALSE
6	158064826	158064991	SYNJ2	ENSG00000078269	ENST00000355585	ENSE00000830230	158064826	158064991	11	0	1						IPR036691, IPR035979, IPR034974, IPR034973, IPR015047, IPR012677, IPR005135, IPR002013, IPR000504	Endo/exonu/phosph_ase_sf, RBD_domain_sf, SYNJ2, SYNJ2_RRM, DUF1866, Nucleotide-bd_a/b_plait_sf, Endo/exonuclease/phosphatase, SAC_dom, RRM_dom	FALSE	FALSE
6	158066444	158066635	SYNJ2	ENSG00000078269	ENST00000355585	ENSE00000765569	158066444	158066635	12	1	1		TRUE				IPR036691, IPR035979, IPR034974, IPR034973, IPR015047, IPR012677, IPR005135, IPR002013, IPR000504	Endo/exonu/phosph_ase_sf, RBD_domain_sf, SYNJ2, SYNJ2_RRM, DUF1866, Nucleotide-bd_a/b_plait_sf, Endo/exonuclease/phosphatase, SAC_dom, RRM_dom	FALSE	FALSE
6	158068647	158068728	SYNJ2	ENSG00000078269	ENST00000355585	ENSE00000830228	158068647	158068728	13	1	2						IPR036691, IPR035979, IPR034974, IPR034973, IPR015047, IPR012677, IPR005135, IPR002013, IPR000504	Endo/exonu/phosph_ase_sf, RBD_domain_sf, SYNJ2, SYNJ2_RRM, DUF1866, Nucleotide-bd_a/b_plait_sf, Endo/exonuclease/phosphatase, SAC_dom, RRM_dom	FALSE	FALSE
6	158069533	158069673	SYNJ2	ENSG00000078269	ENST00000355585	ENSE00000830227	158069533	158069673	14	2	2			TRUE			IPR036691, IPR035979, IPR034974, IPR034973, IPR015047, IPR012677, IPR005135, IPR002013, IPR000504	Endo/exonu/phosph_ase_sf, RBD_domain_sf, SYNJ2, SYNJ2_RRM, DUF1866, Nucleotide-bd_a/b_plait_sf, Endo/exonuclease/phosphatase, SAC_dom, RRM_dom	FALSE	FALSE
6	158071602	158071794	SYNJ2	ENSG00000078269	ENST00000355585	ENSE00003750250	158071602	158071794	15	2	0						IPR036691, IPR035979, IPR034974, IPR034973, IPR015047, IPR012677, IPR005135, IPR002013, IPR000504	Endo/exonu/phosph_ase_sf, RBD_domain_sf, SYNJ2, SYNJ2_RRM, DUF1866, Nucleotide-bd_a/b_plait_sf, Endo/exonuclease/phosphatase, SAC_dom, RRM_dom	FALSE	FALSE
6	158074580	158074738	SYNJ2	ENSG00000078269	ENST00000355585	ENSE00000894235	158074580	158074738	16	0	0	TRUE					IPR036691, IPR035979, IPR034974, IPR034973, IPR015047, IPR012677, IPR005135, IPR002013, IPR000504	Endo/exonu/phosph_ase_sf, RBD_domain_sf, SYNJ2, SYNJ2_RRM, DUF1866, Nucleotide-bd_a/b_plait_sf, Endo/exonuclease/phosphatase, SAC_dom, RRM_dom	FALSE	FALSE
6	158076626	158076782	SYNJ2	ENSG00000078269	ENST00000355585	ENSE00000765564	158076626	158076782	17	0	1						IPR036691, IPR035979, IPR034974, IPR034973, IPR015047, IPR012677, IPR005135, IPR002013, IPR000504	Endo/exonu/phosph_ase_sf, RBD_domain_sf, SYNJ2, SYNJ2_RRM, DUF1866, Nucleotide-bd_a/b_plait_sf, Endo/exonuclease/phosphatase, SAC_dom, RRM_dom	FALSE	FALSE
6	158078164	158078281	SYNJ2	ENSG00000078269	ENST00000355585	ENSE00001217886	158078164	158078281	18	1	2						IPR036691, IPR035979, IPR034974, IPR034973, IPR015047, IPR012677, IPR005135, IPR002013, IPR000504	Endo/exonu/phosph_ase_sf, RBD_domain_sf, SYNJ2, SYNJ2_RRM, DUF1866, Nucleotide-bd_a/b_plait_sf, Endo/exonuclease/phosphatase, SAC_dom, RRM_dom	FALSE	FALSE
6	158081109	158081327	SYNJ2	ENSG00000078269	ENST00000355585	ENSE00003476528	158081109	158081327	19	2	2			TRUE			IPR036691, IPR035979, IPR034974, IPR034973, IPR015047, IPR012677, IPR005135, IPR002013, IPR000504	Endo/exonu/phosph_ase_sf, RBD_domain_sf, SYNJ2, SYNJ2_RRM, DUF1866, Nucleotide-bd_a/b_plait_sf, Endo/exonuclease/phosphatase, SAC_dom, RRM_dom	FALSE	FALSE
6	158081432	158081510	SYNJ2	ENSG00000078269	ENST00000355585	ENSE00000830220	158081432	158081510	20	2	0						IPR036691, IPR035979, IPR034974, IPR034973, IPR015047, IPR012677, IPR005135, IPR002013, IPR000504	Endo/exonu/phosph_ase_sf, RBD_domain_sf, SYNJ2, SYNJ2_RRM, DUF1866, Nucleotide-bd_a/b_plait_sf, Endo/exonuclease/phosphatase, SAC_dom, RRM_dom	FALSE	FALSE
6	158083429	158083597	SYNJ2	ENSG00000078269	ENST00000355585	ENSE00000765560	158083429	158083597	21	0	1						IPR036691, IPR035979, IPR034974, IPR034973, IPR015047, IPR012677, IPR005135, IPR002013, IPR000504	Endo/exonu/phosph_ase_sf, RBD_domain_sf, SYNJ2, SYNJ2_RRM, DUF1866, Nucleotide-bd_a/b_plait_sf, Endo/exonuclease/phosphatase, SAC_dom, RRM_dom	FALSE	FALSE
6	158084001	158084174	SYNJ2	ENSG00000078269	ENST00000355585	ENSE00000765559	158084001	158084174	22	1	1		TRUE				IPR036691, IPR035979, IPR034974, IPR034973, IPR015047, IPR012677, IPR005135, IPR002013, IPR000504	Endo/exonu/phosph_ase_sf, RBD_domain_sf, SYNJ2, SYNJ2_RRM, DUF1866, Nucleotide-bd_a/b_plait_sf, Endo/exonuclease/phosphatase, SAC_dom, RRM_dom	FALSE	FALSE
6	158086855	158086989	SYNJ2	ENSG00000078269	ENST00000355585	ENSE00000765558	158086855	158086989	23	1	1		TRUE				IPR036691, IPR035979, IPR034974, IPR034973, IPR015047, IPR012677, IPR005135, IPR002013, IPR000504	Endo/exonu/phosph_ase_sf, RBD_domain_sf, SYNJ2, SYNJ2_RRM, DUF1866, Nucleotide-bd_a/b_plait_sf, Endo/exonuclease/phosphatase, SAC_dom, RRM_dom	FALSE	FALSE
6	158088660	158088772	SYNJ2	ENSG00000078269	ENST00000355585	ENSE00000765557	158088660	158088772	24	1	0						IPR036691, IPR035979, IPR034974, IPR034973, IPR015047, IPR012677, IPR005135, IPR002013, IPR000504	Endo/exonu/phosph_ase_sf, RBD_domain_sf, SYNJ2, SYNJ2_RRM, DUF1866, Nucleotide-bd_a/b_plait_sf, Endo/exonuclease/phosphatase, SAC_dom, RRM_dom	FALSE	FALSE
6	158089839	158089947	SYNJ2	ENSG00000078269	ENST00000355585	ENSE00000412332	158089839	158089947	25	0	1						IPR036691, IPR035979, IPR034974, IPR034973, IPR015047, IPR012677, IPR005135, IPR002013, IPR000504	Endo/exonu/phosph_ase_sf, RBD_domain_sf, SYNJ2, SYNJ2_RRM, DUF1866, Nucleotide-bd_a/b_plait_sf, Endo/exonuclease/phosphatase, SAC_dom, RRM_dom	FALSE	FALSE
6	158092926	158093104	SYNJ2	ENSG00000078269	ENST00000355585	ENSE00000894234	158092926	158093104	26	1	0						IPR036691, IPR035979, IPR034974, IPR034973, IPR015047, IPR012677, IPR005135, IPR002013, IPR000504	Endo/exonu/phosph_ase_sf, RBD_domain_sf, SYNJ2, SYNJ2_RRM, DUF1866, Nucleotide-bd_a/b_plait_sf, Endo/exonuclease/phosphatase, SAC_dom, RRM_dom	FALSE	FALSE
6	158095618	158096364	SYNJ2	ENSG00000078269	ENST00000355585	ENSE00001890001	158095618	158099176	27	0	-1						IPR036691, IPR035979, IPR034974, IPR034973, IPR015047, IPR012677, IPR005135, IPR002013, IPR000504	Endo/exonu/phosph_ase_sf, RBD_domain_sf, SYNJ2, SYNJ2_RRM, DUF1866, Nucleotide-bd_a/b_plait_sf, Endo/exonuclease/phosphatase, SAC_dom, RRM_dom	FALSE	FALSE
6	157982038	157982088	SYNJ2	ENSG00000078269	ENST00000367113	ENSE00001601992	157982038	157982088	1	1	1						IPR034974	SYNJ2	FALSE	FALSE
6	158030408	158030408	SYNJ2	ENSG00000078269	ENST00000367113	ENSE00001739868	158030408	158030937	4	2	-1						IPR034974	SYNJ2	FALSE	FALSE
6			SYNJ2	ENSG00000078269	ENST00000367122	ENSE00003753040	158070128	158070506	1	-1	-1				TRUE		IPR036691, IPR035979, IPR034974, IPR034973, IPR015047, IPR012677, IPR000504	Endo/exonu/phosph_ase_sf, RBD_domain_sf, SYNJ2, SYNJ2_RRM, DUF1866, Nucleotide-bd_a/b_plait_sf, RRM_dom	FALSE	FALSE
6	158071633	158071794	SYNJ2	ENSG00000078269	ENST00000367122	ENSE00003744677	158071602	158071794	2	-1	0						IPR036691, IPR035979, IPR034974, IPR034973, IPR015047, IPR012677, IPR000504	Endo/exonu/phosph_ase_sf, RBD_domain_sf, SYNJ2, SYNJ2_RRM, DUF1866, Nucleotide-bd_a/b_plait_sf, RRM_dom	FALSE	FALSE
6	158095618	158096364	SYNJ2	ENSG00000078269	ENST00000367122	ENSE00001139556	158095618	158096463	14	0	-1						IPR036691, IPR035979, IPR034974, IPR034973, IPR015047, IPR012677, IPR000504	Endo/exonu/phosph_ase_sf, RBD_domain_sf, SYNJ2, SYNJ2_RRM, DUF1866, Nucleotide-bd_a/b_plait_sf, RRM_dom	FALSE	FALSE
6	158017735	158017795	SYNJ2	ENSG00000078269	ENST00000449320	ENSE00001443561	158017465	158017795	1	-1	1						IPR034974	SYNJ2	FALSE	FALSE
6	158033455	158033532	SYNJ2	ENSG00000078269	ENST00000449320	ENSE00003807393	158033455	158033532	3	2	2						IPR034974	SYNJ2	FALSE	FALSE
6	158033490	158033680	SYNJ2	ENSG00000078269	ENST00000485863	ENSE00001927886	158033490	158033680	1	1	0
6	158059257	158059416	SYNJ2	ENSG00000078269	ENST00000485863	ENSE00001881157	158059257	158059537	4	2	-1
6			SYNJ2	ENSG00000078269	ENST00000485863	ENSE00003467661	158062055	158062164	5	-1	-1				TRUE
6			SYNJ2	ENSG00000078269	ENST00000485863	ENSE00003490571	158063791	158063872	6	-1	-1
6			SYNJ2	ENSG00000078269	ENST00000638626	ENSE00003806185	158017048	158017290	1	-1	-1				TRUE		IPR036691, IPR035979, IPR034974, IPR034973, IPR015047, IPR012677, IPR005135, IPR002013, IPR000504	Endo/exonu/phosph_ase_sf, RBD_domain_sf, SYNJ2, SYNJ2_RRM, DUF1866, Nucleotide-bd_a/b_plait_sf, Endo/exonuclease/phosphatase, SAC_dom, RRM_dom	FALSE	FALSE
6			SYNJ2	ENSG00000078269	ENST00000638626	ENSE00001791846	158028756	158029026	2	-1	-1				TRUE		IPR036691, IPR035979, IPR034974, IPR034973, IPR015047, IPR012677, IPR005135, IPR002013, IPR000504	Endo/exonu/phosph_ase_sf, RBD_domain_sf, SYNJ2, SYNJ2_RRM, DUF1866, Nucleotide-bd_a/b_plait_sf, Endo/exonuclease/phosphatase, SAC_dom, RRM_dom	FALSE	FALSE
6			SYNJ2	ENSG00000078269	ENST00000638626	ENSE00003808980	158033455	158033680	3	-1	-1						IPR036691, IPR035979, IPR034974, IPR034973, IPR015047, IPR012677, IPR005135, IPR002013, IPR000504	Endo/exonu/phosph_ase_sf, RBD_domain_sf, SYNJ2, SYNJ2_RRM, DUF1866, Nucleotide-bd_a/b_plait_sf, Endo/exonuclease/phosphatase, SAC_dom, RRM_dom	FALSE	FALSE
6	157981962	157982088	SYNJ2	ENSG00000078269	ENST00000640338	ENSE00003806897	157981954	157982088	1	-1	1						IPR036691, IPR035979, IPR034974, IPR034973, IPR015047, IPR012677, IPR005135, IPR002013, IPR000504	Endo/exonu/phosph_ase_sf, RBD_domain_sf, SYNJ2, SYNJ2_RRM, DUF1866, Nucleotide-bd_a/b_plait_sf, Endo/exonuclease/phosphatase, SAC_dom, RRM_dom	FALSE	FALSE
6	158093888	158094010	SYNJ2	ENSG00000078269	ENST00000640338	ENSE00003803579	158093888	158094094	27	0	-1						IPR036691, IPR035979, IPR034974, IPR034973, IPR015047, IPR012677, IPR005135, IPR002013, IPR000504	Endo/exonu/phosph_ase_sf, RBD_domain_sf, SYNJ2, SYNJ2_RRM, DUF1866, Nucleotide-bd_a/b_plait_sf, Endo/exonuclease/phosphatase, SAC_dom, RRM_dom	FALSE	FALSE
6	12290630	12290693	EDN1	ENSG00000078401	ENST00000379375	ENSE00001480726	12290361	12290693	1	-1	1						IPR020475, IPR019764	Endothelin, Endothelin_toxin_CS	FALSE	FALSE
6	12292341	12292509	EDN1	ENSG00000078401	ENST00000379375	ENSE00000615812	12292341	12292509	2	1	2						IPR020475, IPR019764	Endothelin, Endothelin_toxin_CS	FALSE	FALSE
6	12293941	12294096	EDN1	ENSG00000078401	ENST00000379375	ENSE00000685322	12293941	12294096	3	2	2			TRUE			IPR020475, IPR019764	Endothelin, Endothelin_toxin_CS	FALSE	FALSE
6	12294261	12294404	EDN1	ENSG00000078401	ENST00000379375	ENSE00000685325	12294261	12294404	4	2	2			TRUE			IPR020475, IPR019764	Endothelin, Endothelin_toxin_CS	FALSE	FALSE
6	12295962	12296067	EDN1	ENSG00000078401	ENST00000379375	ENSE00001563781	12295962	12297194	5	2	-1						IPR020475, IPR019764	Endothelin, Endothelin_toxin_CS	FALSE	FALSE
6	25652404	25652485	SCGN	ENSG00000079689	ENST00000377961	ENSE00001957856	25652215	25652485	1	-1	1						IPR035798, IPR018247, IPR011992	EFh_SCGN, EF_Hand_1_Ca_BS, EF-hand-dom_pair	FALSE	FALSE
6	25653382	25653452	SCGN	ENSG00000079689	ENST00000377961	ENSE00000694583	25653382	25653452	2	1	0						IPR035798, IPR018247, IPR011992	EFh_SCGN, EF_Hand_1_Ca_BS, EF-hand-dom_pair	FALSE	FALSE
6	25661552	25661644	SCGN	ENSG00000079689	ENST00000377961	ENSE00003474558	25661552	25661644	3	0	0	TRUE					IPR035798, IPR018247, IPR011992	EFh_SCGN, EF_Hand_1_Ca_BS, EF-hand-dom_pair	FALSE	FALSE
6	25664943	25665032	SCGN	ENSG00000079689	ENST00000377961	ENSE00003650292	25664943	25665032	4	0	0	TRUE					IPR035798, IPR018247, IPR011992	EFh_SCGN, EF_Hand_1_Ca_BS, EF-hand-dom_pair	FALSE	FALSE
6	25669511	25669567	SCGN	ENSG00000079689	ENST00000377961	ENSE00003535115	25669511	25669567	5	0	0	TRUE					IPR035798, IPR018247, IPR011992	EFh_SCGN, EF_Hand_1_Ca_BS, EF-hand-dom_pair	FALSE	FALSE
6	25669999	25670076	SCGN	ENSG00000079689	ENST00000377961	ENSE00003463585	25669999	25670076	6	0	0	TRUE					IPR035798, IPR018247, IPR011992	EFh_SCGN, EF_Hand_1_Ca_BS, EF-hand-dom_pair	FALSE	FALSE
6	25681951	25682006	SCGN	ENSG00000079689	ENST00000377961	ENSE00001976132	25681951	25682006	7	0	2						IPR035798, IPR018247, IPR011992	EFh_SCGN, EF_Hand_1_Ca_BS, EF-hand-dom_pair	FALSE	FALSE
6	25689172	25689217	SCGN	ENSG00000079689	ENST00000377961	ENSE00003552963	25689172	25689217	8	2	0						IPR035798, IPR018247, IPR011992	EFh_SCGN, EF_Hand_1_Ca_BS, EF-hand-dom_pair	FALSE	FALSE
6	25689473	25689532	SCGN	ENSG00000079689	ENST00000377961	ENSE00003605250	25689473	25689532	9	0	0	TRUE					IPR035798, IPR018247, IPR011992	EFh_SCGN, EF_Hand_1_Ca_BS, EF-hand-dom_pair	FALSE	FALSE
6	25691056	25691124	SCGN	ENSG00000079689	ENST00000377961	ENSE00003471790	25691056	25691124	10	0	0	TRUE					IPR035798, IPR018247, IPR011992	EFh_SCGN, EF_Hand_1_Ca_BS, EF-hand-dom_pair	FALSE	FALSE
6	25701207	25701335	SCGN	ENSG00000079689	ENST00000377961	ENSE00001692102	25701207	25701783	11	0	-1						IPR035798, IPR018247, IPR011992	EFh_SCGN, EF_Hand_1_Ca_BS, EF-hand-dom_pair	FALSE	FALSE
6	25279796	25279835	CARMIL1	ENSG00000079691	ENST00000329474	ENSE00001836916	25279374	25279835	1	-1	1						IPR041245, IPR032675, IPR031943, IPR029764, IPR011993	CARMIL_PH, LRR_dom_sf, CARMIL_C, CARMIL1, PH-like_dom_sf	FALSE	FALSE
6	25284812	25284909	CARMIL1	ENSG00000079691	ENST00000329474	ENSE00003634562	25284812	25284909	2	1	0						IPR041245, IPR032675, IPR031943, IPR029764, IPR011993	CARMIL_PH, LRR_dom_sf, CARMIL_C, CARMIL1, PH-like_dom_sf	FALSE	FALSE
6	25420114	25420164	CARMIL1	ENSG00000079691	ENST00000329474	ENSE00003641281	25420114	25420164	3	0	0	TRUE					IPR041245, IPR032675, IPR031943, IPR029764, IPR011993	CARMIL_PH, LRR_dom_sf, CARMIL_C, CARMIL1, PH-like_dom_sf	FALSE	FALSE
6	25426501	25426560	CARMIL1	ENSG00000079691	ENST00000329474	ENSE00003682639	25426501	25426560	4	0	0	TRUE					IPR041245, IPR032675, IPR031943, IPR029764, IPR011993	CARMIL_PH, LRR_dom_sf, CARMIL_C, CARMIL1, PH-like_dom_sf	FALSE	FALSE
6	25435483	25435604	CARMIL1	ENSG00000079691	ENST00000329474	ENSE00003561982	25435483	25435604	5	0	2						IPR041245, IPR032675, IPR029764	CARMIL_PH, LRR_dom_sf, CARMIL1	FALSE	FALSE
6	25449898	25449995	CARMIL1	ENSG00000079691	ENST00000329474	ENSE00003539312	25449898	25449995	6	2	1						IPR041245, IPR032675, IPR029764	CARMIL_PH, LRR_dom_sf, CARMIL1	FALSE	FALSE
6	25450339	25450409	CARMIL1	ENSG00000079691	ENST00000329474	ENSE00003523665	25450339	25450409	7	1	0						IPR041245, IPR032675, IPR029764	CARMIL_PH, LRR_dom_sf, CARMIL1	FALSE	FALSE
6	25450638	25450711	CARMIL1	ENSG00000079691	ENST00000329474	ENSE00003561714	25450638	25450711	8	0	2						IPR041245, IPR032675, IPR029764	CARMIL_PH, LRR_dom_sf, CARMIL1	FALSE	FALSE
6	25465873	25465948	CARMIL1	ENSG00000079691	ENST00000329474	ENSE00001475751	25465873	25465948	9	2	0						IPR041245, IPR032675, IPR031943, IPR029764, IPR011993	CARMIL_PH, LRR_dom_sf, CARMIL_C, CARMIL1, PH-like_dom_sf	FALSE	FALSE
6	25471169	25471257	CARMIL1	ENSG00000079691	ENST00000329474	ENSE00003616412	25471169	25471257	10	0	2						IPR041245, IPR032675, IPR031943, IPR029764, IPR011993	CARMIL_PH, LRR_dom_sf, CARMIL_C, CARMIL1, PH-like_dom_sf	FALSE	FALSE
6	25472427	25472521	CARMIL1	ENSG00000079691	ENST00000329474	ENSE00001475748	25472427	25472521	11	2	1						IPR041245, IPR032675, IPR031943, IPR029764, IPR011993	CARMIL_PH, LRR_dom_sf, CARMIL_C, CARMIL1, PH-like_dom_sf	FALSE	FALSE
6	25482257	25482343	CARMIL1	ENSG00000079691	ENST00000329474	ENSE00001475747	25482257	25482343	12	1	1		TRUE				IPR041245, IPR032675, IPR031943, IPR029764, IPR011993	CARMIL_PH, LRR_dom_sf, CARMIL_C, CARMIL1, PH-like_dom_sf	FALSE	FALSE
6	25488482	25488585	CARMIL1	ENSG00000079691	ENST00000329474	ENSE00001475745	25488482	25488585	13	1	0						IPR041245, IPR032675, IPR031943, IPR029764, IPR011993	CARMIL_PH, LRR_dom_sf, CARMIL_C, CARMIL1, PH-like_dom_sf	FALSE	FALSE
6	25491732	25491809	CARMIL1	ENSG00000079691	ENST00000329474	ENSE00001475743	25491732	25491809	14	0	0	TRUE					IPR041245, IPR032675, IPR031943, IPR029764, IPR011993	CARMIL_PH, LRR_dom_sf, CARMIL_C, CARMIL1, PH-like_dom_sf	FALSE	FALSE
6	25491948	25492024	CARMIL1	ENSG00000079691	ENST00000329474	ENSE00001475741	25491948	25492024	15	0	2						IPR041245, IPR032675, IPR031943, IPR029764, IPR011993	CARMIL_PH, LRR_dom_sf, CARMIL_C, CARMIL1, PH-like_dom_sf	FALSE	FALSE
6	25495111	25495215	CARMIL1	ENSG00000079691	ENST00000329474	ENSE00001475739	25495111	25495215	16	2	2			TRUE			IPR041245, IPR032675, IPR031943, IPR029764, IPR011993	CARMIL_PH, LRR_dom_sf, CARMIL_C, CARMIL1, PH-like_dom_sf	FALSE	FALSE
6	25500166	25500235	CARMIL1	ENSG00000079691	ENST00000329474	ENSE00001475738	25500166	25500235	17	2	0						IPR041245, IPR032675, IPR031943, IPR029764, IPR011993	CARMIL_PH, LRR_dom_sf, CARMIL_C, CARMIL1, PH-like_dom_sf	FALSE	FALSE
6	25509656	25509737	CARMIL1	ENSG00000079691	ENST00000329474	ENSE00002140261	25509656	25509737	18	0	1						IPR041245, IPR032675, IPR031943, IPR029764, IPR011993	CARMIL_PH, LRR_dom_sf, CARMIL_C, CARMIL1, PH-like_dom_sf	FALSE	FALSE
6	25510507	25510606	CARMIL1	ENSG00000079691	ENST00000329474	ENSE00001962377	25510507	25510606	19	1	2						IPR041245, IPR032675, IPR031943, IPR029764, IPR011993	CARMIL_PH, LRR_dom_sf, CARMIL_C, CARMIL1, PH-like_dom_sf	FALSE	FALSE
6	25510708	25510762	CARMIL1	ENSG00000079691	ENST00000329474	ENSE00001967570	25510708	25510762	20	2	0						IPR041245, IPR032675, IPR031943, IPR029764, IPR011993	CARMIL_PH, LRR_dom_sf, CARMIL_C, CARMIL1, PH-like_dom_sf	FALSE	FALSE
6	25515675	25515847	CARMIL1	ENSG00000079691	ENST00000329474	ENSE00001964193	25515675	25515847	21	0	2						IPR041245, IPR032675, IPR031943, IPR029764, IPR011993	CARMIL_PH, LRR_dom_sf, CARMIL_C, CARMIL1, PH-like_dom_sf	FALSE	FALSE
6	25517347	25517415	CARMIL1	ENSG00000079691	ENST00000329474	ENSE00001960574	25517347	25517415	22	2	2			TRUE			IPR041245, IPR032675, IPR031943, IPR029764, IPR011993	CARMIL_PH, LRR_dom_sf, CARMIL_C, CARMIL1, PH-like_dom_sf	FALSE	FALSE
6	25520244	25520337	CARMIL1	ENSG00000079691	ENST00000329474	ENSE00001985655	25520244	25520337	23	2	0						IPR041245, IPR032675, IPR031943, IPR029764, IPR011993	CARMIL_PH, LRR_dom_sf, CARMIL_C, CARMIL1, PH-like_dom_sf	FALSE	FALSE
6	25528795	25528893	CARMIL1	ENSG00000079691	ENST00000329474	ENSE00001980062	25528795	25528893	24	0	0	TRUE					IPR041245, IPR032675, IPR031943, IPR029764, IPR011993	CARMIL_PH, LRR_dom_sf, CARMIL_C, CARMIL1, PH-like_dom_sf	FALSE	FALSE
6	25537855	25537983	CARMIL1	ENSG00000079691	ENST00000329474	ENSE00001989940	25537855	25537983	25	0	0	TRUE					IPR041245, IPR032675, IPR031943, IPR029764, IPR011993	CARMIL_PH, LRR_dom_sf, CARMIL_C, CARMIL1, PH-like_dom_sf	FALSE	FALSE
6	25539947	25540078	CARMIL1	ENSG00000079691	ENST00000329474	ENSE00001967448	25539947	25540078	26	0	0	TRUE					IPR041245, IPR032675, IPR031943, IPR029764, IPR011993	CARMIL_PH, LRR_dom_sf, CARMIL_C, CARMIL1, PH-like_dom_sf	FALSE	FALSE
6	25550910	25551085	CARMIL1	ENSG00000079691	ENST00000329474	ENSE00001960705	25550910	25551085	27	0	2						IPR041245, IPR032675, IPR031943, IPR029764, IPR011993	CARMIL_PH, LRR_dom_sf, CARMIL_C, CARMIL1, PH-like_dom_sf	FALSE	FALSE
6	25554009	25554096	CARMIL1	ENSG00000079691	ENST00000329474	ENSE00001968419	25554009	25554096	28	2	0						IPR041245, IPR032675, IPR031943, IPR029764, IPR011993	CARMIL_PH, LRR_dom_sf, CARMIL_C, CARMIL1, PH-like_dom_sf	FALSE	FALSE
6	25556701	25556850	CARMIL1	ENSG00000079691	ENST00000329474	ENSE00001987876	25556701	25556850	29	0	0	TRUE					IPR041245, IPR032675, IPR031943, IPR029764, IPR011993	CARMIL_PH, LRR_dom_sf, CARMIL_C, CARMIL1, PH-like_dom_sf	FALSE	FALSE
6	25580924	25580990	CARMIL1	ENSG00000079691	ENST00000329474	ENSE00001967265	25580924	25580990	30	0	1						IPR041245, IPR032675, IPR031943, IPR029764, IPR011993	CARMIL_PH, LRR_dom_sf, CARMIL_C, CARMIL1, PH-like_dom_sf	FALSE	FALSE
6	25581243	25581439	CARMIL1	ENSG00000079691	ENST00000329474	ENSE00001987370	25581243	25581439	31	1	0						IPR041245, IPR032675, IPR031943, IPR029764, IPR011993	CARMIL_PH, LRR_dom_sf, CARMIL_C, CARMIL1, PH-like_dom_sf	FALSE	FALSE
6	25594415	25594527	CARMIL1	ENSG00000079691	ENST00000329474	ENSE00001990318	25594415	25594527	32	0	2						IPR041245, IPR032675, IPR031943, IPR029764, IPR011993	CARMIL_PH, LRR_dom_sf, CARMIL_C, CARMIL1, PH-like_dom_sf	FALSE	FALSE
6	25600314	25600746	CARMIL1	ENSG00000079691	ENST00000329474	ENSE00001991108	25600314	25600746	33	2	0						IPR041245, IPR032675, IPR031943, IPR029764, IPR011993	CARMIL_PH, LRR_dom_sf, CARMIL_C, CARMIL1, PH-like_dom_sf	FALSE	FALSE
6	25604812	25604893	CARMIL1	ENSG00000079691	ENST00000329474	ENSE00001966778	25604812	25604893	34	0	1						IPR041245, IPR032675, IPR031943, IPR029764, IPR011993	CARMIL_PH, LRR_dom_sf, CARMIL_C, CARMIL1, PH-like_dom_sf	FALSE	FALSE
6	25606061	25606273	CARMIL1	ENSG00000079691	ENST00000329474	ENSE00001176481	25606061	25606273	35	1	1		TRUE				IPR041245, IPR032675, IPR031943, IPR029764, IPR011993	CARMIL_PH, LRR_dom_sf, CARMIL_C, CARMIL1, PH-like_dom_sf	FALSE	FALSE
6	25610050	25610181	CARMIL1	ENSG00000079691	ENST00000329474	ENSE00001965469	25610050	25610181	36	1	1		TRUE				IPR041245, IPR032675, IPR031943, IPR029764, IPR011993	CARMIL_PH, LRR_dom_sf, CARMIL_C, CARMIL1, PH-like_dom_sf	FALSE	FALSE
6	25619447	25619583	CARMIL1	ENSG00000079691	ENST00000329474	ENSE00003599384	25619447	25620530	37	1	-1						IPR041245, IPR032675, IPR031943, IPR029764, IPR011993	CARMIL_PH, LRR_dom_sf, CARMIL_C, CARMIL1, PH-like_dom_sf	FALSE	FALSE
6			CARMIL1	ENSG00000079691	ENST00000461945	ENSE00002039022	25279078	25279239	1	-1	-1				TRUE		IPR041245, IPR032675, IPR029764	CARMIL_PH, LRR_dom_sf, CARMIL1	FALSE	FALSE
6			CARMIL1	ENSG00000079691	ENST00000461945	ENSE00003608350	25284812	25284909	2	-1	-1				TRUE		IPR041245, IPR032675, IPR029764	CARMIL_PH, LRR_dom_sf, CARMIL1	FALSE	FALSE
6			CARMIL1	ENSG00000079691	ENST00000461945	ENSE00003464304	25420114	25420164	3	-1	-1				TRUE		IPR041245, IPR032675, IPR029764	CARMIL_PH, LRR_dom_sf, CARMIL1	FALSE	FALSE
6			CARMIL1	ENSG00000079691	ENST00000461945	ENSE00003558200	25426501	25426560	4	-1	-1						IPR041245, IPR032675, IPR029764	CARMIL_PH, LRR_dom_sf, CARMIL1	FALSE	FALSE
6	25452044	25452269	CARMIL1	ENSG00000079691	ENST00000461945	ENSE00001809336	25452044	25452597	9	2	-1						IPR041245, IPR032675, IPR029764	CARMIL_PH, LRR_dom_sf, CARMIL1	FALSE	FALSE
6	25495121	25495215	CARMIL1	ENSG00000079691	ENST00000635618	ENSE00003785315	25495121	25495215	1	0	2
6	25507479	25507490	CARMIL1	ENSG00000079691	ENST00000635618	ENSE00003789371	25507479	25507490	3	0	0
6	25576976	25576993	CARMIL1	ENSG00000079691	ENST00000635618	ENSE00003788103	25576976	25576993	16	0	0
6	25612377	25612396	CARMIL1	ENSG00000079691	ENST00000635618	ENSE00003784922	25612377	25612401	24	1	-1
6			CARMIL1	ENSG00000079691	ENST00000635618	ENSE00003785377	25612737	25612886	25	-1	-1				TRUE
6			CARMIL1	ENSG00000079691	ENST00000635618	ENSE00003787134	25619447	25619693	26	-1	-1
6			EPB41L2	ENSG00000079819	ENST00000337057	ENSE00002152737	131063155	131063245	1	-1	-1				TRUE		IPR035963, IPR030546, IPR029071, IPR019749, IPR019748, IPR019747, IPR018980, IPR018979, IPR014847, IPR014352, IPR011993, IPR008379, IPR007477, IPR000798	FERM_2, E41L2, Ubiquitin-like_domsf, Band_41_domain, FERM_central, FERM_CS, FERM_PH-like_C, FERM_N, FERM-adjacent, FERM/acyl-CoA-bd_prot_sf, PH-like_dom_sf, Band_4.1_C, SAB_dom, Ez/rad/moesin-like	FALSE	FALSE
6	130955994	130956485	EPB41L2	ENSG00000079819	ENST00000337057	ENSE00002729070	130955994	130956499	2	-1	0						IPR035963, IPR030546, IPR029071, IPR019749, IPR019748, IPR019747, IPR018980, IPR018979, IPR014847, IPR014352, IPR011993, IPR008379, IPR000798	FERM_2, E41L2, Ubiquitin-like_domsf, Band_41_domain, FERM_central, FERM_CS, FERM_PH-like_C, FERM_N, FERM-adjacent, FERM/acyl-CoA-bd_prot_sf, PH-like_dom_sf, Band_4.1_C, Ez/rad/moesin-like	FALSE	FALSE
6	130955105	130955317	EPB41L2	ENSG00000079819	ENST00000337057	ENSE00002468932	130955105	130955317	3	0	0	TRUE					IPR035963, IPR030546, IPR029071, IPR019749, IPR019748, IPR019747, IPR018980, IPR018979, IPR014847, IPR014352, IPR011993, IPR008379, IPR000798	FERM_2, E41L2, Ubiquitin-like_domsf, Band_41_domain, FERM_central, FERM_CS, FERM_PH-like_C, FERM_N, FERM-adjacent, FERM/acyl-CoA-bd_prot_sf, PH-like_dom_sf, Band_4.1_C, Ez/rad/moesin-like	FALSE	FALSE
6	130926605	130926709	EPB41L2	ENSG00000079819	ENST00000337057	ENSE00003591123	130926605	130926709	4	0	0	TRUE					IPR035963, IPR030546, IPR029071, IPR019749, IPR019748, IPR019747, IPR018980, IPR018979, IPR014847, IPR014352, IPR011993, IPR008379, IPR000798	FERM_2, E41L2, Ubiquitin-like_domsf, Band_41_domain, FERM_central, FERM_CS, FERM_PH-like_C, FERM_N, FERM-adjacent, FERM/acyl-CoA-bd_prot_sf, PH-like_dom_sf, Band_4.1_C, Ez/rad/moesin-like	FALSE	FALSE
6	130908821	130908863	EPB41L2	ENSG00000079819	ENST00000337057	ENSE00003652577	130908821	130908863	5	0	1						IPR035963, IPR030546, IPR029071, IPR019749, IPR019748, IPR019747, IPR018980, IPR018979, IPR014847, IPR014352, IPR011993, IPR008379, IPR000798	FERM_2, E41L2, Ubiquitin-like_domsf, Band_41_domain, FERM_central, FERM_CS, FERM_PH-like_C, FERM_N, FERM-adjacent, FERM/acyl-CoA-bd_prot_sf, PH-like_dom_sf, Band_4.1_C, Ez/rad/moesin-like	FALSE	FALSE
6	130904465	130904540	EPB41L2	ENSG00000079819	ENST00000337057	ENSE00003570896	130904465	130904540	6	1	2						IPR035963, IPR030546, IPR029071, IPR019749, IPR019748, IPR019747, IPR018980, IPR018979, IPR014847, IPR014352, IPR011993, IPR008379, IPR000798	FERM_2, E41L2, Ubiquitin-like_domsf, Band_41_domain, FERM_central, FERM_CS, FERM_PH-like_C, FERM_N, FERM-adjacent, FERM/acyl-CoA-bd_prot_sf, PH-like_dom_sf, Band_4.1_C, Ez/rad/moesin-like	FALSE	FALSE
6	130900962	130901180	EPB41L2	ENSG00000079819	ENST00000337057	ENSE00003639512	130900962	130901180	7	2	2			TRUE			IPR035963, IPR030546, IPR029071, IPR019749, IPR019748, IPR019747, IPR018980, IPR018979, IPR014847, IPR014352, IPR011993, IPR008379, IPR000798	FERM_2, E41L2, Ubiquitin-like_domsf, Band_41_domain, FERM_central, FERM_CS, FERM_PH-like_C, FERM_N, FERM-adjacent, FERM/acyl-CoA-bd_prot_sf, PH-like_dom_sf, Band_4.1_C, Ez/rad/moesin-like	FALSE	FALSE
6	130899491	130899578	EPB41L2	ENSG00000079819	ENST00000337057	ENSE00002486533	130899491	130899578	8	2	0						IPR035963, IPR030546, IPR029071, IPR019749, IPR019748, IPR019747, IPR018980, IPR018979, IPR014847, IPR014352, IPR011993, IPR008379, IPR000798	FERM_2, E41L2, Ubiquitin-like_domsf, Band_41_domain, FERM_central, FERM_CS, FERM_PH-like_C, FERM_N, FERM-adjacent, FERM/acyl-CoA-bd_prot_sf, PH-like_dom_sf, Band_4.1_C, Ez/rad/moesin-like	FALSE	FALSE
6	130894967	130895119	EPB41L2	ENSG00000079819	ENST00000337057	ENSE00002489391	130894967	130895119	9	0	0	TRUE					IPR035963, IPR030546, IPR029071, IPR019749, IPR019748, IPR019747, IPR018980, IPR018979, IPR014847, IPR014352, IPR011993, IPR008379, IPR000798	FERM_2, E41L2, Ubiquitin-like_domsf, Band_41_domain, FERM_central, FERM_CS, FERM_PH-like_C, FERM_N, FERM-adjacent, FERM/acyl-CoA-bd_prot_sf, PH-like_dom_sf, Band_4.1_C, Ez/rad/moesin-like	FALSE	FALSE
6	130894344	130894441	EPB41L2	ENSG00000079819	ENST00000337057	ENSE00002457106	130894344	130894441	10	0	2						IPR035963, IPR030546, IPR029071, IPR019749, IPR019748, IPR019747, IPR018980, IPR018979, IPR014847, IPR014352, IPR011993, IPR008379, IPR000798	FERM_2, E41L2, Ubiquitin-like_domsf, Band_41_domain, FERM_central, FERM_CS, FERM_PH-like_C, FERM_N, FERM-adjacent, FERM/acyl-CoA-bd_prot_sf, PH-like_dom_sf, Band_4.1_C, Ez/rad/moesin-like	FALSE	FALSE
6	130890294	130890466	EPB41L2	ENSG00000079819	ENST00000337057	ENSE00002500420	130890294	130890466	11	2	1						IPR035963, IPR030546, IPR029071, IPR019749, IPR019748, IPR019747, IPR018980, IPR018979, IPR014847, IPR014352, IPR011993, IPR008379, IPR000798	FERM_2, E41L2, Ubiquitin-like_domsf, Band_41_domain, FERM_central, FERM_CS, FERM_PH-like_C, FERM_N, FERM-adjacent, FERM/acyl-CoA-bd_prot_sf, PH-like_dom_sf, Band_4.1_C, Ez/rad/moesin-like	FALSE	FALSE
6	130885096	130885268	EPB41L2	ENSG00000079819	ENST00000337057	ENSE00002485318	130885096	130885268	12	1	0						IPR035963, IPR030546, IPR029071, IPR019749, IPR019748, IPR019747, IPR018980, IPR018979, IPR014847, IPR014352, IPR011993, IPR008379, IPR000798	FERM_2, E41L2, Ubiquitin-like_domsf, Band_41_domain, FERM_central, FERM_CS, FERM_PH-like_C, FERM_N, FERM-adjacent, FERM/acyl-CoA-bd_prot_sf, PH-like_dom_sf, Band_4.1_C, Ez/rad/moesin-like	FALSE	FALSE
6	130880144	130880206	EPB41L2	ENSG00000079819	ENST00000337057	ENSE00002451135	130880144	130880206	13	0	0	TRUE					IPR030546	E41L2	FALSE	FALSE
6	130878104	130878250	EPB41L2	ENSG00000079819	ENST00000337057	ENSE00002530032	130878104	130878250	14	0	0	TRUE					IPR035963, IPR030546, IPR029071, IPR019749, IPR019748, IPR019747, IPR018980, IPR018979, IPR014847, IPR014352, IPR011993, IPR008379, IPR007477, IPR000798	FERM_2, E41L2, Ubiquitin-like_domsf, Band_41_domain, FERM_central, FERM_CS, FERM_PH-like_C, FERM_N, FERM-adjacent, FERM/acyl-CoA-bd_prot_sf, PH-like_dom_sf, Band_4.1_C, SAB_dom, Ez/rad/moesin-like	FALSE	FALSE
6	130869563	130870126	EPB41L2	ENSG00000079819	ENST00000337057	ENSE00003789184	130869563	130870126	15	0	0	TRUE					IPR035963, IPR030546, IPR029071, IPR019749, IPR019748, IPR019747, IPR018980, IPR018979, IPR014847, IPR014352, IPR011993, IPR008379, IPR007477, IPR000798	FERM_2, E41L2, Ubiquitin-like_domsf, Band_41_domain, FERM_central, FERM_CS, FERM_PH-like_C, FERM_N, FERM-adjacent, FERM/acyl-CoA-bd_prot_sf, PH-like_dom_sf, Band_4.1_C, SAB_dom, Ez/rad/moesin-like	FALSE	FALSE
6	130867459	130867581	EPB41L2	ENSG00000079819	ENST00000337057	ENSE00002530352	130867459	130867581	16	0	0	TRUE					IPR035963, IPR030546, IPR029071, IPR019749, IPR019748, IPR019747, IPR018980, IPR018979, IPR014847, IPR014352, IPR011993, IPR008379, IPR000798	FERM_2, E41L2, Ubiquitin-like_domsf, Band_41_domain, FERM_central, FERM_CS, FERM_PH-like_C, FERM_N, FERM-adjacent, FERM/acyl-CoA-bd_prot_sf, PH-like_dom_sf, Band_4.1_C, Ez/rad/moesin-like	FALSE	FALSE
6	130865536	130865634	EPB41L2	ENSG00000079819	ENST00000337057	ENSE00003614484	130865536	130865634	17	0	0	TRUE					IPR030546	E41L2	FALSE	FALSE
6	130863638	130863718	EPB41L2	ENSG00000079819	ENST00000337057	ENSE00003505079	130863638	130863718	18	0	0	TRUE					IPR030546	E41L2	FALSE	FALSE
6	130858136	130858243	EPB41L2	ENSG00000079819	ENST00000337057	ENSE00003547379	130858131	130858243	19	0	-1						IPR030546	E41L2	FALSE	FALSE
6			EPB41L2	ENSG00000079819	ENST00000368128	ENSE00002201881	131063142	131063318	1	-1	-1						IPR035963, IPR030546, IPR029071, IPR019749, IPR019748, IPR019747, IPR018980, IPR018979, IPR014847, IPR014352, IPR011993, IPR008379, IPR007477, IPR000798	FERM_2, E41L2, Ubiquitin-like_domsf, Band_41_domain, FERM_central, FERM_CS, FERM_PH-like_C, FERM_N, FERM-adjacent, FERM/acyl-CoA-bd_prot_sf, PH-like_dom_sf, Band_4.1_C, SAB_dom, Ez/rad/moesin-like	FALSE	FALSE
6	130858136	130858243	EPB41L2	ENSG00000079819	ENST00000368128	ENSE00002189203	130858136	130858243	19	0	0						IPR035963, IPR030546, IPR029071, IPR019749, IPR019748, IPR019747, IPR018980, IPR018979, IPR014847, IPR014352, IPR011993, IPR008379, IPR007477, IPR000798	FERM_2, E41L2, Ubiquitin-like_domsf, Band_41_domain, FERM_central, FERM_CS, FERM_PH-like_C, FERM_N, FERM-adjacent, FERM/acyl-CoA-bd_prot_sf, PH-like_dom_sf, Band_4.1_C, SAB_dom, Ez/rad/moesin-like	FALSE	FALSE
6			EPB41L2	ENSG00000079819	ENST00000368128	ENSE00002158583	130839352	130840598	20	-1	-1						IPR035963, IPR030546, IPR029071, IPR019749, IPR019748, IPR019747, IPR018980, IPR018979, IPR014847, IPR014352, IPR011993, IPR008379, IPR007477, IPR000798	FERM_2, E41L2, Ubiquitin-like_domsf, Band_41_domain, FERM_central, FERM_CS, FERM_PH-like_C, FERM_N, FERM-adjacent, FERM/acyl-CoA-bd_prot_sf, PH-like_dom_sf, Band_4.1_C, SAB_dom, Ez/rad/moesin-like	FALSE	FALSE
6			EPB41L2	ENSG00000079819	ENST00000392427	ENSE00002159412	131063155	131063233	1	-1	-1						IPR035963, IPR030546, IPR029071, IPR019749, IPR019748, IPR019747, IPR018980, IPR018979, IPR014847, IPR014352, IPR011993, IPR008379, IPR000798	FERM_2, E41L2, Ubiquitin-like_domsf, Band_41_domain, FERM_central, FERM_CS, FERM_PH-like_C, FERM_N, FERM-adjacent, FERM/acyl-CoA-bd_prot_sf, PH-like_dom_sf, Band_4.1_C, Ez/rad/moesin-like	FALSE	FALSE
6			EPB41L2	ENSG00000079819	ENST00000445890	ENSE00002154958	131063142	131063303	1	-1	-1						IPR035963, IPR030546, IPR029071, IPR019749, IPR019748, IPR019747, IPR018980, IPR018979, IPR014847, IPR014352, IPR011993, IPR008379, IPR000798	FERM_2, E41L2, Ubiquitin-like_domsf, Band_41_domain, FERM_central, FERM_CS, FERM_PH-like_C, FERM_N, FERM-adjacent, FERM/acyl-CoA-bd_prot_sf, PH-like_dom_sf, Band_4.1_C, Ez/rad/moesin-like	FALSE	FALSE
6	130890294	130890424	EPB41L2	ENSG00000079819	ENST00000456097	ENSE00002187806	130890294	130890424	1	2	1						IPR030546, IPR014847	E41L2, FERM-adjacent	FALSE	FALSE
6	130876674	130876775	EPB41L2	ENSG00000079819	ENST00000456097	ENSE00001148213	130876674	130876775	5	0	0						IPR030546, IPR014847	E41L2, FERM-adjacent	FALSE	FALSE
6	130870328	130870381	EPB41L2	ENSG00000079819	ENST00000456097	ENSE00003679118	130870328	130870381	6	0	0	TRUE					IPR030546, IPR008379	E41L2, Band_4.1_C	FALSE	FALSE
6	130869659	130870126	EPB41L2	ENSG00000079819	ENST00000456097	ENSE00001618336	130869659	130870126	7	0	0						IPR030546, IPR014847	E41L2, FERM-adjacent	FALSE	FALSE
6			EPB41L2	ENSG00000079819	ENST00000524581	ENSE00002148687	130880601	130882063	1	-1	-1						IPR030546, IPR008379	E41L2, Band_4.1_C	FALSE	FALSE
6	130880454	130880483	EPB41L2	ENSG00000079819	ENST00000524581	ENSE00002179098	130880454	130880489	2	-1	0						IPR030546	E41L2	FALSE	FALSE
6			EPB41L2	ENSG00000079819	ENST00000524581	ENSE00002142296	130840135	130840598	9	-1	-1						IPR030546, IPR008379	E41L2, Band_4.1_C	FALSE	FALSE
6	130955994	130956485	EPB41L2	ENSG00000079819	ENST00000525193	ENSE00002143469	130955994	130956485	1	0	0						IPR035963, IPR030546, IPR029071, IPR019749, IPR019748, IPR019747, IPR018980, IPR018979, IPR014847, IPR014352, IPR011993, IPR008379, IPR000798	FERM_2, E41L2, Ubiquitin-like_domsf, Band_41_domain, FERM_central, FERM_CS, FERM_PH-like_C, FERM_N, FERM-adjacent, FERM/acyl-CoA-bd_prot_sf, PH-like_dom_sf, Band_4.1_C, Ez/rad/moesin-like	FALSE	FALSE
6			EPB41L2	ENSG00000079819	ENST00000525198	ENSE00002197510	130880601	130880901	1	-1	-1						IPR030546	E41L2	FALSE	FALSE
6	130872371	130872538	EPB41L2	ENSG00000079819	ENST00000525198	ENSE00003636061	130872371	130872538	4	0	0						IPR030546, IPR008379	E41L2, Band_4.1_C	FALSE	FALSE
6	130869852	130870126	EPB41L2	ENSG00000079819	ENST00000525198	ENSE00002175250	130869852	130870126	6	0	2						IPR030546	E41L2	FALSE	FALSE
6			EPB41L2	ENSG00000079819	ENST00000525271	ENSE00002187063	131063142	131063251	1	-1	-1						IPR035963, IPR030546, IPR029071, IPR019749, IPR019748, IPR019747, IPR018980, IPR018979, IPR014847, IPR014352, IPR011993, IPR008379, IPR000798	FERM_2, E41L2, Ubiquitin-like_domsf, Band_41_domain, FERM_central, FERM_CS, FERM_PH-like_C, FERM_N, FERM-adjacent, FERM/acyl-CoA-bd_prot_sf, PH-like_dom_sf, Band_4.1_C, Ez/rad/moesin-like	FALSE	FALSE
6			EPB41L2	ENSG00000079819	ENST00000525271	ENSE00002144316	130840182	130840598	15	-1	-1						IPR035963, IPR030546, IPR029071, IPR019749, IPR019748, IPR019747, IPR018980, IPR018979, IPR014847, IPR014352, IPR011993, IPR008379, IPR000798	FERM_2, E41L2, Ubiquitin-like_domsf, Band_41_domain, FERM_central, FERM_CS, FERM_PH-like_C, FERM_N, FERM-adjacent, FERM/acyl-CoA-bd_prot_sf, PH-like_dom_sf, Band_4.1_C, Ez/rad/moesin-like	FALSE	FALSE
6	130858225	130858243	EPB41L2	ENSG00000079819	ENST00000527017	ENSE00002430248	130858225	130858243	8	0	1						IPR030546, IPR008379	E41L2, Band_4.1_C	FALSE	FALSE
6			EPB41L2	ENSG00000079819	ENST00000527411	ENSE00001424702	131063142	131063258	1	-1	-1						IPR035963, IPR030546, IPR029071, IPR019749, IPR019748, IPR019747, IPR018980, IPR018979, IPR014847, IPR014352, IPR011993, IPR008379, IPR000798	FERM_2, E41L2, Ubiquitin-like_domsf, Band_41_domain, FERM_central, FERM_CS, FERM_PH-like_C, FERM_N, FERM-adjacent, FERM/acyl-CoA-bd_prot_sf, PH-like_dom_sf, Band_4.1_C, Ez/rad/moesin-like	FALSE	FALSE
6			EPB41L2	ENSG00000079819	ENST00000527411	ENSE00002144008	130839353	130840594	18	-1	-1						IPR035963, IPR030546, IPR029071, IPR019749, IPR019748, IPR019747, IPR018980, IPR018979, IPR014847, IPR014352, IPR011993, IPR008379, IPR000798	FERM_2, E41L2, Ubiquitin-like_domsf, Band_41_domain, FERM_central, FERM_CS, FERM_PH-like_C, FERM_N, FERM-adjacent, FERM/acyl-CoA-bd_prot_sf, PH-like_dom_sf, Band_4.1_C, Ez/rad/moesin-like	FALSE	FALSE
6			EPB41L2	ENSG00000079819	ENST00000527423	ENSE00002151883	130880601	130880752	1	-1	-1						IPR030546	E41L2	FALSE	FALSE
6	130869812	130870126	EPB41L2	ENSG00000079819	ENST00000527659	ENSE00001677441	130869812	130870126	12	0	0						IPR035963, IPR030546, IPR029071, IPR019749, IPR019748, IPR019747, IPR018980, IPR018979, IPR014847, IPR014352, IPR011993, IPR008379, IPR000798	FERM_2, E41L2, Ubiquitin-like_domsf, Band_41_domain, FERM_central, FERM_CS, FERM_PH-like_C, FERM_N, FERM-adjacent, FERM/acyl-CoA-bd_prot_sf, PH-like_dom_sf, Band_4.1_C, Ez/rad/moesin-like	FALSE	FALSE
6			EPB41L2	ENSG00000079819	ENST00000528282	ENSE00002201667	131000620	131000767	1	-1	-1						IPR035963, IPR030546, IPR029071, IPR019749, IPR019748, IPR019747, IPR018980, IPR018979, IPR014847, IPR014352, IPR011993, IPR008379, IPR000798	FERM_2, E41L2, Ubiquitin-like_domsf, Band_41_domain, FERM_central, FERM_CS, FERM_PH-like_C, FERM_N, FERM-adjacent, FERM/acyl-CoA-bd_prot_sf, PH-like_dom_sf, Band_4.1_C, Ez/rad/moesin-like	FALSE	FALSE
6			EPB41L2	ENSG00000079819	ENST00000529208	ENSE00002196066	130970283	130970483	1	-1	-1						IPR035963, IPR030546, IPR029071, IPR019749, IPR019748, IPR019747, IPR018980, IPR018979, IPR014847, IPR014352, IPR011993, IPR008379, IPR000798	FERM_2, E41L2, Ubiquitin-like_domsf, Band_41_domain, FERM_central, FERM_CS, FERM_PH-like_C, FERM_N, FERM-adjacent, FERM/acyl-CoA-bd_prot_sf, PH-like_dom_sf, Band_4.1_C, Ez/rad/moesin-like	FALSE	FALSE
6			EPB41L2	ENSG00000079819	ENST00000529709	ENSE00002145830	131013562	131013595	1	-1	-1
6	130955273	130955317	EPB41L2	ENSG00000079819	ENST00000529709	ENSE00002150440	130955273	130955317	3	0	0
6			EPB41L2	ENSG00000079819	ENST00000530481	ENSE00002173659	131063142	131063225	1	-1	-1						IPR035963, IPR030546, IPR029071, IPR019749, IPR019748, IPR019747, IPR018980, IPR018979, IPR014847, IPR014352, IPR011993, IPR008379, IPR000798	FERM_2, E41L2, Ubiquitin-like_domsf, Band_41_domain, FERM_central, FERM_CS, FERM_PH-like_C, FERM_N, FERM-adjacent, FERM/acyl-CoA-bd_prot_sf, PH-like_dom_sf, Band_4.1_C, Ez/rad/moesin-like	FALSE	FALSE
6			EPB41L2	ENSG00000079819	ENST00000530757	ENSE00002167100	130880601	130883094	1	-1	-1				TRUE		IPR030546, IPR008379	E41L2, Band_4.1_C	FALSE	FALSE
6			EPB41L2	ENSG00000079819	ENST00000530757	ENSE00001014932	130839350	130840598	9	-1	-1						IPR030546, IPR008379	E41L2, Band_4.1_C	FALSE	FALSE
6			EPB41L2	ENSG00000079819	ENST00000531410	ENSE00002201853	130880601	130881882	1	-1	-1				TRUE		IPR030546	E41L2	FALSE	FALSE
6			EPB41L2	ENSG00000079819	ENST00000531410	ENSE00001716285	130839347	130840598	7	-1	-1						IPR030546	E41L2	FALSE	FALSE
6			EPB41L2	ENSG00000079819	ENST00000532499	ENSE00002153968	131014103	131014191	1	-1	-1				TRUE
6	130955998	130956485	EPB41L2	ENSG00000079819	ENST00000532499	ENSE00002169735	130955998	130956499	2	-1	2
6			EPB41L2	ENSG00000079819	ENST00000628542	ENSE00001735669	131063155	131063322	1	-1	-1						IPR035963, IPR030546, IPR029071, IPR019749, IPR019748, IPR019747, IPR018980, IPR018979, IPR014847, IPR014352, IPR011993, IPR008379, IPR000798	FERM_2, E41L2, Ubiquitin-like_domsf, Band_41_domain, FERM_central, FERM_CS, FERM_PH-like_C, FERM_N, FERM-adjacent, FERM/acyl-CoA-bd_prot_sf, PH-like_dom_sf, Band_4.1_C, Ez/rad/moesin-like	FALSE	FALSE
6	130955994	130956461	EPB41L2	ENSG00000079819	ENST00000639623	ENSE00003805223	130955994	130956461	1	0	0						IPR035963, IPR030546, IPR029071, IPR019749, IPR019748, IPR019747, IPR018980, IPR018979, IPR014847, IPR014352, IPR011993, IPR000798	FERM_2, E41L2, Ubiquitin-like_domsf, Band_41_domain, FERM_central, FERM_CS, FERM_PH-like_C, FERM_N, FERM-adjacent, FERM/acyl-CoA-bd_prot_sf, PH-like_dom_sf, Ez/rad/moesin-like	FALSE	FALSE
6	130882502	130883167	EPB41L2	ENSG00000079819	ENST00000639623	ENSE00003805544	130881582	130883167	12	0	-1						IPR035963, IPR030546, IPR029071, IPR019749, IPR019748, IPR019747, IPR018980, IPR018979, IPR014847, IPR014352, IPR011993, IPR000798	FERM_2, E41L2, Ubiquitin-like_domsf, Band_41_domain, FERM_central, FERM_CS, FERM_PH-like_C, FERM_N, FERM-adjacent, FERM/acyl-CoA-bd_prot_sf, PH-like_dom_sf, Ez/rad/moesin-like	FALSE	FALSE
6	71887024	71887187	RIMS1	ENSG00000079841	ENST00000264839	ENSE00002128870	71887024	71887187	1	0	2						IPR041282, IPR039032, IPR036034, IPR035892, IPR030630, IPR017455, IPR011011, IPR010911, IPR001478	FYVE_2, Rim-like, PDZ_sf, C2_domain_sf, RIM1, Znf_FYVE-rel, Znf_FYVE_PHD, Rab_BD, PDZ	FALSE	FALSE
6	71968983	71969063	RIMS1	ENSG00000079841	ENST00000264839	ENSE00003547900	71968983	71969063	2	2	2			TRUE			IPR041282, IPR039032, IPR036034, IPR035892, IPR030630, IPR017455, IPR011011, IPR010911, IPR001478	FYVE_2, Rim-like, PDZ_sf, C2_domain_sf, RIM1, Znf_FYVE-rel, Znf_FYVE_PHD, Rab_BD, PDZ	FALSE	FALSE
6	72096949	72097162	RIMS1	ENSG00000079841	ENST00000264839	ENSE00003541675	72096949	72097162	3	2	0						IPR041282, IPR039032, IPR036034, IPR035892, IPR030630, IPR017455, IPR011011, IPR010911, IPR001478	FYVE_2, Rim-like, PDZ_sf, C2_domain_sf, RIM1, Znf_FYVE-rel, Znf_FYVE_PHD, Rab_BD, PDZ	FALSE	FALSE
6	72099975	72099986	RIMS1	ENSG00000079841	ENST00000264839	ENSE00003665675	72099975	72099986	4	0	0	TRUE					IPR041282, IPR039032, IPR036034, IPR035892, IPR030630, IPR017455, IPR011011, IPR010911, IPR001478	FYVE_2, Rim-like, PDZ_sf, C2_domain_sf, RIM1, Znf_FYVE-rel, Znf_FYVE_PHD, Rab_BD, PDZ	FALSE	FALSE
6	72179575	72179915	RIMS1	ENSG00000079841	ENST00000264839	ENSE00003681925	72179575	72179915	5	0	2						IPR041282, IPR039032, IPR036034, IPR035892, IPR030630, IPR017455, IPR011011, IPR010911, IPR001478	FYVE_2, Rim-like, PDZ_sf, C2_domain_sf, RIM1, Znf_FYVE-rel, Znf_FYVE_PHD, Rab_BD, PDZ	FALSE	FALSE
6	72182284	72183149	RIMS1	ENSG00000079841	ENST00000264839	ENSE00003582797	72182284	72183149	6	2	1						IPR041282, IPR039032, IPR036034, IPR035892, IPR030630, IPR017455, IPR011011, IPR010911, IPR001478	FYVE_2, Rim-like, PDZ_sf, C2_domain_sf, RIM1, Znf_FYVE-rel, Znf_FYVE_PHD, Rab_BD, PDZ	FALSE	FALSE
6	72233773	72233840	RIMS1	ENSG00000079841	ENST00000264839	ENSE00003566609	72233773	72233840	7	1	0						IPR041282, IPR039032, IPR036034, IPR035892, IPR030630, IPR017455, IPR011011, IPR010911, IPR001478	FYVE_2, Rim-like, PDZ_sf, C2_domain_sf, RIM1, Znf_FYVE-rel, Znf_FYVE_PHD, Rab_BD, PDZ	FALSE	FALSE
6	72235618	72235728	RIMS1	ENSG00000079841	ENST00000264839	ENSE00003671766	72235618	72235728	8	0	0	TRUE					IPR041282, IPR039032, IPR036034, IPR035892, IPR030630, IPR017455, IPR011011, IPR010911, IPR001478	FYVE_2, Rim-like, PDZ_sf, C2_domain_sf, RIM1, Znf_FYVE-rel, Znf_FYVE_PHD, Rab_BD, PDZ	FALSE	FALSE
6	72237823	72237922	RIMS1	ENSG00000079841	ENST00000264839	ENSE00003541586	72237823	72237922	9	0	1						IPR041282, IPR039032, IPR036034, IPR035892, IPR030630, IPR017455, IPR011011, IPR010911, IPR001478	FYVE_2, Rim-like, PDZ_sf, C2_domain_sf, RIM1, Znf_FYVE-rel, Znf_FYVE_PHD, Rab_BD, PDZ	FALSE	FALSE
6	72242314	72242437	RIMS1	ENSG00000079841	ENST00000264839	ENSE00003531706	72242314	72242437	10	1	2						IPR041282, IPR039032, IPR036034, IPR035892, IPR030630, IPR017455, IPR011011, IPR010911, IPR001478	FYVE_2, Rim-like, PDZ_sf, C2_domain_sf, RIM1, Znf_FYVE-rel, Znf_FYVE_PHD, Rab_BD, PDZ	FALSE	FALSE
6	72245815	72245861	RIMS1	ENSG00000079841	ENST00000264839	ENSE00003628733	72245815	72245861	11	2	1						IPR041282, IPR039032, IPR036034, IPR035892, IPR030630, IPR017455, IPR011011, IPR010911, IPR001478	FYVE_2, Rim-like, PDZ_sf, C2_domain_sf, RIM1, Znf_FYVE-rel, Znf_FYVE_PHD, Rab_BD, PDZ	FALSE	FALSE
6	72248015	72248127	RIMS1	ENSG00000079841	ENST00000264839	ENSE00003487467	72248015	72248127	12	1	0						IPR041282, IPR039032, IPR036034, IPR035892, IPR030630, IPR017455, IPR011011, IPR010911, IPR001478	FYVE_2, Rim-like, PDZ_sf, C2_domain_sf, RIM1, Znf_FYVE-rel, Znf_FYVE_PHD, Rab_BD, PDZ	FALSE	FALSE
6	72250330	72250460	RIMS1	ENSG00000079841	ENST00000264839	ENSE00003590848	72250330	72250460	13	0	2						IPR041282, IPR039032, IPR036034, IPR035892, IPR030630, IPR017455, IPR011011, IPR010911, IPR001478	FYVE_2, Rim-like, PDZ_sf, C2_domain_sf, RIM1, Znf_FYVE-rel, Znf_FYVE_PHD, Rab_BD, PDZ	FALSE	FALSE
6	72250921	72251092	RIMS1	ENSG00000079841	ENST00000264839	ENSE00003518997	72250921	72251092	14	2	0						IPR041282, IPR039032, IPR036034, IPR035892, IPR030630, IPR017455, IPR011011, IPR010911, IPR001478	FYVE_2, Rim-like, PDZ_sf, C2_domain_sf, RIM1, Znf_FYVE-rel, Znf_FYVE_PHD, Rab_BD, PDZ	FALSE	FALSE
6	72251215	72251368	RIMS1	ENSG00000079841	ENST00000264839	ENSE00003683711	72251215	72251368	15	0	1						IPR041282, IPR039032, IPR036034, IPR035892, IPR030630, IPR017455, IPR011011, IPR010911, IPR001478	FYVE_2, Rim-like, PDZ_sf, C2_domain_sf, RIM1, Znf_FYVE-rel, Znf_FYVE_PHD, Rab_BD, PDZ	FALSE	FALSE
6	72252761	72252832	RIMS1	ENSG00000079841	ENST00000264839	ENSE00003559730	72252761	72252832	16	1	1		TRUE				IPR041282, IPR039032, IPR036034, IPR035892, IPR030630, IPR017455, IPR011011, IPR010911, IPR001478	FYVE_2, Rim-like, PDZ_sf, C2_domain_sf, RIM1, Znf_FYVE-rel, Znf_FYVE_PHD, Rab_BD, PDZ	FALSE	FALSE
6	72258125	72258281	RIMS1	ENSG00000079841	ENST00000264839	ENSE00003664433	72258125	72258281	17	1	2						IPR041282, IPR039032, IPR036034, IPR035892, IPR030630, IPR017455, IPR011011, IPR010911, IPR001478	FYVE_2, Rim-like, PDZ_sf, C2_domain_sf, RIM1, Znf_FYVE-rel, Znf_FYVE_PHD, Rab_BD, PDZ	FALSE	FALSE
6	72258986	72259111	RIMS1	ENSG00000079841	ENST00000264839	ENSE00003491363	72258986	72259111	18	2	2			TRUE			IPR041282, IPR039032, IPR036034, IPR035892, IPR030630, IPR017455, IPR011011, IPR010911, IPR001478	FYVE_2, Rim-like, PDZ_sf, C2_domain_sf, RIM1, Znf_FYVE-rel, Znf_FYVE_PHD, Rab_BD, PDZ	FALSE	FALSE
6	72260705	72260767	RIMS1	ENSG00000079841	ENST00000264839	ENSE00003539667	72260705	72260767	19	2	2			TRUE			IPR041282, IPR039032, IPR036034, IPR035892, IPR030630, IPR017455, IPR011011, IPR010911, IPR001478	FYVE_2, Rim-like, PDZ_sf, C2_domain_sf, RIM1, Znf_FYVE-rel, Znf_FYVE_PHD, Rab_BD, PDZ	FALSE	FALSE
6	72264975	72265052	RIMS1	ENSG00000079841	ENST00000264839	ENSE00001254205	72264975	72265052	20	2	2			TRUE			IPR041282, IPR039032, IPR036034, IPR035892, IPR030630, IPR017455, IPR011011, IPR010911, IPR001478	FYVE_2, Rim-like, PDZ_sf, C2_domain_sf, RIM1, Znf_FYVE-rel, Znf_FYVE_PHD, Rab_BD, PDZ	FALSE	FALSE
6	72265960	72266049	RIMS1	ENSG00000079841	ENST00000264839	ENSE00002128145	72265960	72266049	21	2	2			TRUE			IPR041282, IPR039032, IPR036034, IPR035892, IPR030630, IPR017455, IPR011011, IPR010911, IPR001478	FYVE_2, Rim-like, PDZ_sf, C2_domain_sf, RIM1, Znf_FYVE-rel, Znf_FYVE_PHD, Rab_BD, PDZ	FALSE	FALSE
6	72291934	72292046	RIMS1	ENSG00000079841	ENST00000264839	ENSE00003517918	72291934	72292046	22	2	1						IPR041282, IPR039032, IPR036034, IPR035892, IPR030630, IPR017455, IPR011011, IPR010911, IPR001478	FYVE_2, Rim-like, PDZ_sf, C2_domain_sf, RIM1, Znf_FYVE-rel, Znf_FYVE_PHD, Rab_BD, PDZ	FALSE	FALSE
6	72307258	72307370	RIMS1	ENSG00000079841	ENST00000264839	ENSE00002096040	72307258	72307370	23	1	0						IPR041282, IPR039032, IPR036034, IPR035892, IPR030630, IPR017455, IPR011011, IPR010911, IPR001478	FYVE_2, Rim-like, PDZ_sf, C2_domain_sf, RIM1, Znf_FYVE-rel, Znf_FYVE_PHD, Rab_BD, PDZ	FALSE	FALSE
6	72313506	72313672	RIMS1	ENSG00000079841	ENST00000264839	ENSE00002105020	72313506	72313672	24	0	2						IPR041282, IPR039032, IPR036034, IPR035892, IPR030630, IPR017455, IPR011011, IPR010911, IPR001478	FYVE_2, Rim-like, PDZ_sf, C2_domain_sf, RIM1, Znf_FYVE-rel, Znf_FYVE_PHD, Rab_BD, PDZ	FALSE	FALSE
6	72333600	72333835	RIMS1	ENSG00000079841	ENST00000264839	ENSE00002113467	72333600	72333835	25	2	1						IPR041282, IPR039032, IPR036034, IPR035892, IPR030630, IPR017455, IPR011011, IPR010911, IPR001478	FYVE_2, Rim-like, PDZ_sf, C2_domain_sf, RIM1, Znf_FYVE-rel, Znf_FYVE_PHD, Rab_BD, PDZ	FALSE	FALSE
6	72390598	72390736	RIMS1	ENSG00000079841	ENST00000264839	ENSE00003506048	72390598	72390736	26	1	2						IPR041282, IPR039032, IPR036034, IPR035892, IPR030630, IPR017455, IPR011011, IPR010911, IPR001478	FYVE_2, Rim-like, PDZ_sf, C2_domain_sf, RIM1, Znf_FYVE-rel, Znf_FYVE_PHD, Rab_BD, PDZ	FALSE	FALSE
6	72392698	72392810	RIMS1	ENSG00000079841	ENST00000264839	ENSE00003648007	72392698	72392810	27	2	1						IPR041282, IPR039032, IPR036034, IPR035892, IPR030630, IPR017455, IPR011011, IPR010911, IPR001478	FYVE_2, Rim-like, PDZ_sf, C2_domain_sf, RIM1, Znf_FYVE-rel, Znf_FYVE_PHD, Rab_BD, PDZ	FALSE	FALSE
6	72398249	72398350	RIMS1	ENSG00000079841	ENST00000264839	ENSE00003478834	72398249	72398350	28	1	1		TRUE				IPR041282, IPR039032, IPR036034, IPR035892, IPR030630, IPR017455, IPR011011, IPR010911, IPR001478	FYVE_2, Rim-like, PDZ_sf, C2_domain_sf, RIM1, Znf_FYVE-rel, Znf_FYVE_PHD, Rab_BD, PDZ	FALSE	FALSE
6	72398955	72399094	RIMS1	ENSG00000079841	ENST00000264839	ENSE00003489190	72398955	72399094	29	1	0						IPR041282, IPR039032, IPR036034, IPR035892, IPR030630, IPR017455, IPR011011, IPR010911, IPR001478	FYVE_2, Rim-like, PDZ_sf, C2_domain_sf, RIM1, Znf_FYVE-rel, Znf_FYVE_PHD, Rab_BD, PDZ	FALSE	FALSE
6	72400496	72400714	RIMS1	ENSG00000079841	ENST00000264839	ENSE00001774209	72400496	72403143	30	0	-1						IPR041282, IPR039032, IPR036034, IPR035892, IPR030630, IPR017455, IPR011011, IPR010911, IPR001478	FYVE_2, Rim-like, PDZ_sf, C2_domain_sf, RIM1, Znf_FYVE-rel, Znf_FYVE_PHD, Rab_BD, PDZ	FALSE	FALSE
6	72250414	72250460	RIMS1	ENSG00000079841	ENST00000370420	ENSE00002110725	72250414	72250460	1	0	2						IPR039032, IPR035892, IPR030630	Rim-like, C2_domain_sf, RIM1	FALSE	FALSE
6	72400496	72400714	RIMS1	ENSG00000079841	ENST00000370420	ENSE00002135355	72400496	72400714	17	0	0						IPR041282, IPR039032, IPR036034, IPR035892, IPR030630, IPR017455, IPR011011, IPR010911, IPR001478	FYVE_2, Rim-like, PDZ_sf, C2_domain_sf, RIM1, Znf_FYVE-rel, Znf_FYVE_PHD, Rab_BD, PDZ	FALSE	FALSE
6	72213123	72213222	RIMS1	ENSG00000079841	ENST00000401910	ENSE00002138894	72212811	72213222	1	-1	1						IPR039032, IPR036034, IPR035892, IPR030630, IPR001478	Rim-like, PDZ_sf, C2_domain_sf, RIM1, PDZ	FALSE	FALSE
6	72258128	72258281	RIMS1	ENSG00000079841	ENST00000401910	ENSE00001428000	72258128	72258281	12	1	2						IPR041282, IPR039032, IPR036034, IPR035892, IPR030630, IPR017455, IPR011011, IPR010911, IPR001478	FYVE_2, Rim-like, PDZ_sf, C2_domain_sf, RIM1, Znf_FYVE-rel, Znf_FYVE_PHD, Rab_BD, PDZ	FALSE	FALSE
6	72284047	72284118	RIMS1	ENSG00000079841	ENST00000401910	ENSE00003500012	72284047	72284118	16	2	2						IPR041282, IPR039032, IPR036034, IPR035892, IPR030630, IPR017455, IPR011011, IPR010911, IPR001478	FYVE_2, Rim-like, PDZ_sf, C2_domain_sf, RIM1, Znf_FYVE-rel, Znf_FYVE_PHD, Rab_BD, PDZ	FALSE	FALSE
6	72400496	72400714	RIMS1	ENSG00000079841	ENST00000401910	ENSE00002098315	72400496	72400905	25	0	-1						IPR039032, IPR036034, IPR035892, IPR030630, IPR001478	Rim-like, PDZ_sf, C2_domain_sf, RIM1, PDZ	FALSE	FALSE
6			RIMS1	ENSG00000079841	ENST00000414192	ENSE00001958533	72366730	72366866	1	-1	-1				TRUE		IPR039032, IPR035892, IPR030630	Rim-like, C2_domain_sf, RIM1	FALSE	FALSE
6	72390651	72390736	RIMS1	ENSG00000079841	ENST00000414192	ENSE00003546075	72390598	72390736	2	-1	2						IPR039032, IPR035892, IPR030630	Rim-like, C2_domain_sf, RIM1	FALSE	FALSE
6	72400496	72400714	RIMS1	ENSG00000079841	ENST00000414192	ENSE00003635265	72400496	72401651	6	0	-1						IPR039032, IPR035892, IPR030630	Rim-like, C2_domain_sf, RIM1	FALSE	FALSE
6			RIMS1	ENSG00000079841	ENST00000425662	ENSE00002107638	72216442	72216638	1	-1	-1				TRUE		IPR039032, IPR036034, IPR035892, IPR030630, IPR001478	Rim-like, PDZ_sf, C2_domain_sf, RIM1, PDZ	FALSE	FALSE
6			RIMS1	ENSG00000079841	ENST00000425662	ENSE00003628367	72233773	72233840	2	-1	-1				TRUE		IPR039032, IPR036034, IPR035892, IPR030630, IPR001478	Rim-like, PDZ_sf, C2_domain_sf, RIM1, PDZ	FALSE	FALSE
6	72235693	72235728	RIMS1	ENSG00000079841	ENST00000425662	ENSE00003618188	72235618	72235728	3	-1	0						IPR039032, IPR036034, IPR035892, IPR030630, IPR001478	Rim-like, PDZ_sf, C2_domain_sf, RIM1, PDZ	FALSE	FALSE
6	72400496	72400714	RIMS1	ENSG00000079841	ENST00000425662	ENSE00002094691	72400496	72400890	22	0	-1						IPR039032, IPR036034, IPR035892, IPR030630, IPR001478	Rim-like, PDZ_sf, C2_domain_sf, RIM1, PDZ	FALSE	FALSE
6			RIMS1	ENSG00000079841	ENST00000453976	ENSE00002125703	72216542	72216638	1	-1	-1						IPR039032, IPR036034, IPR035892, IPR030630, IPR001478	Rim-like, PDZ_sf, C2_domain_sf, RIM1, PDZ	FALSE	FALSE
6	72398955	72398999	RIMS1	ENSG00000079841	ENST00000453976	ENSE00002118467	72398955	72398999	21	1	1						IPR039032, IPR036034, IPR035892, IPR030630, IPR001478	Rim-like, PDZ_sf, C2_domain_sf, RIM1, PDZ	FALSE	FALSE
6	71887024	71887187	RIMS1	ENSG00000079841	ENST00000491071	ENSE00003563307	71886703	71887187	1	-1	2						IPR041282, IPR039032, IPR036034, IPR035892, IPR030630, IPR017455, IPR011011, IPR010911, IPR001478	FYVE_2, Rim-like, PDZ_sf, C2_domain_sf, RIM1, Znf_FYVE-rel, Znf_FYVE_PHD, Rab_BD, PDZ	FALSE	FALSE
6	72400496	72400714	RIMS1	ENSG00000079841	ENST00000491071	ENSE00001880560	72400496	72400994	28	0	-1						IPR041282, IPR039032, IPR036034, IPR035892, IPR030630, IPR017455, IPR011011, IPR010911, IPR001478	FYVE_2, Rim-like, PDZ_sf, C2_domain_sf, RIM1, Znf_FYVE-rel, Znf_FYVE_PHD, Rab_BD, PDZ	FALSE	FALSE
6	72182752	72183149	RIMS1	ENSG00000079841	ENST00000517433	ENSE00002097510	72182752	72183149	1	2	1						IPR039032, IPR036034, IPR035892, IPR030630, IPR001478	Rim-like, PDZ_sf, C2_domain_sf, RIM1, PDZ	FALSE	FALSE
6	72400496	72400714	RIMS1	ENSG00000079841	ENST00000517433	ENSE00002121838	72400496	72401088	22	0	-1						IPR039032, IPR036034, IPR035892, IPR030630, IPR001478	Rim-like, PDZ_sf, C2_domain_sf, RIM1, PDZ	FALSE	FALSE
6	72217189	72217243	RIMS1	ENSG00000079841	ENST00000517827	ENSE00003658261	72216760	72217243	1	-1	1						IPR039032, IPR036034, IPR035892, IPR030630, IPR001478	Rim-like, PDZ_sf, C2_domain_sf, RIM1, PDZ	FALSE	FALSE
6	72400496	72400714	RIMS1	ENSG00000079841	ENST00000517827	ENSE00002133099	72400496	72400869	22	0	-1						IPR039032, IPR036034, IPR035892, IPR030630, IPR001478	Rim-like, PDZ_sf, C2_domain_sf, RIM1, PDZ	FALSE	FALSE
6	72333627	72333835	RIMS1	ENSG00000079841	ENST00000517960	ENSE00000810443	72333627	72333835	23	2	1						IPR041282, IPR039032, IPR036034, IPR035892, IPR030630, IPR017455, IPR011011, IPR010911, IPR001478	FYVE_2, Rim-like, PDZ_sf, C2_domain_sf, RIM1, Znf_FYVE-rel, Znf_FYVE_PHD, Rab_BD, PDZ	FALSE	FALSE
6	72274349	72274432	RIMS1	ENSG00000079841	ENST00000518273	ENSE00000810433	72274349	72274432	21	2	2						IPR041282, IPR039032, IPR036034, IPR035892, IPR030630, IPR017455, IPR011011, IPR010911, IPR001478	FYVE_2, Rim-like, PDZ_sf, C2_domain_sf, RIM1, Znf_FYVE-rel, Znf_FYVE_PHD, Rab_BD, PDZ	FALSE	FALSE
6	72400496	72400714	RIMS1	ENSG00000079841	ENST00000520567	ENSE00002094673	72400496	72401127	26	0	-1						IPR041282, IPR039032, IPR036034, IPR035892, IPR030630, IPR017455, IPR011011, IPR010911, IPR001478	FYVE_2, Rim-like, PDZ_sf, C2_domain_sf, RIM1, Znf_FYVE-rel, Znf_FYVE_PHD, Rab_BD, PDZ	FALSE	FALSE
6	72265390	72265503	RIMS1	ENSG00000079841	ENST00000521978	ENSE00001335090	72265390	72265503	21	2	2						IPR041282, IPR039032, IPR036034, IPR035892, IPR030630, IPR017455, IPR011011, IPR010911, IPR001478	FYVE_2, Rim-like, PDZ_sf, C2_domain_sf, RIM1, Znf_FYVE-rel, Znf_FYVE_PHD, Rab_BD, PDZ	FALSE	FALSE
6	72290679	72290861	RIMS1	ENSG00000079841	ENST00000521978	ENSE00001335087	72290679	72290861	25	2	2						IPR041282, IPR039032, IPR036034, IPR035892, IPR030630, IPR017455, IPR011011, IPR010911, IPR001478	FYVE_2, Rim-like, PDZ_sf, C2_domain_sf, RIM1, Znf_FYVE-rel, Znf_FYVE_PHD, Rab_BD, PDZ	FALSE	FALSE
6	72252791	72252832	RIMS1	ENSG00000079841	ENST00000522211	ENSE00003542865	72252791	72252832	1	1	1						IPR039032, IPR035892, IPR030630	Rim-like, C2_domain_sf, RIM1	FALSE	FALSE
6	72295937	72295966	RIMS1	ENSG00000079841	ENST00000522211	ENSE00002127318	72295937	72295966	7	1	1						IPR039032, IPR035892, IPR030630	Rim-like, C2_domain_sf, RIM1	FALSE	FALSE
6	72400496	72400714	RIMS1	ENSG00000079841	ENST00000522211	ENSE00002098311	72400496	72401167	15	0	-1						IPR039032, IPR035892, IPR030630	Rim-like, C2_domain_sf, RIM1	FALSE	FALSE
6	72213123	72213222	RIMS1	ENSG00000079841	ENST00000523963	ENSE00002134433	72212893	72213222	1	-1	1						IPR039032, IPR036034, IPR035892, IPR030630, IPR001478	Rim-like, PDZ_sf, C2_domain_sf, RIM1, PDZ	FALSE	FALSE
6	132374631	132374837	MOXD1	ENSG00000079931	ENST00000336749	ENSE00001646093	132374631	132375065	1	-1	0						IPR036939, IPR028463, IPR028460, IPR024548, IPR014784, IPR008977, IPR005018, IPR000945	Cu2_ascorb_mOase_N_sf, MOXD1, Tbh/DBH, Cu2_monoox_C, Cu2_ascorb_mOase-like_C, PHM/PNGase_F_dom_sf, DOMON_domain, DBH-like	FALSE	FALSE
6	132372830	132372997	MOXD1	ENSG00000079931	ENST00000336749	ENSE00000919221	132372830	132372997	2	0	0	TRUE					IPR036939, IPR028463, IPR028460, IPR024548, IPR014784, IPR008977, IPR005018, IPR000945	Cu2_ascorb_mOase_N_sf, MOXD1, Tbh/DBH, Cu2_monoox_C, Cu2_ascorb_mOase-like_C, PHM/PNGase_F_dom_sf, DOMON_domain, DBH-like	FALSE	FALSE
6	132372608	132372691	MOXD1	ENSG00000079931	ENST00000336749	ENSE00001014944	132372608	132372691	3	0	0	TRUE					IPR036939, IPR028463, IPR028460, IPR024548, IPR014784, IPR008977, IPR005018, IPR000945	Cu2_ascorb_mOase_N_sf, MOXD1, Tbh/DBH, Cu2_monoox_C, Cu2_ascorb_mOase-like_C, PHM/PNGase_F_dom_sf, DOMON_domain, DBH-like	FALSE	FALSE
6	132328415	132328594	MOXD1	ENSG00000079931	ENST00000336749	ENSE00001014946	132328415	132328594	4	0	0	TRUE					IPR036939, IPR028463, IPR028460, IPR024548, IPR014784, IPR008977, IPR005018, IPR000945	Cu2_ascorb_mOase_N_sf, MOXD1, Tbh/DBH, Cu2_monoox_C, Cu2_ascorb_mOase-like_C, PHM/PNGase_F_dom_sf, DOMON_domain, DBH-like	FALSE	FALSE
6	132328013	132328115	MOXD1	ENSG00000079931	ENST00000336749	ENSE00000763967	132328013	132328115	5	0	1						IPR036939, IPR028463, IPR028460, IPR024548, IPR014784, IPR008977, IPR005018, IPR000945	Cu2_ascorb_mOase_N_sf, MOXD1, Tbh/DBH, Cu2_monoox_C, Cu2_ascorb_mOase-like_C, PHM/PNGase_F_dom_sf, DOMON_domain, DBH-like	FALSE	FALSE
6	132323931	132324097	MOXD1	ENSG00000079931	ENST00000336749	ENSE00003491641	132323931	132324097	6	1	0						IPR036939, IPR028463, IPR028460, IPR024548, IPR014784, IPR008977, IPR005018, IPR000945	Cu2_ascorb_mOase_N_sf, MOXD1, Tbh/DBH, Cu2_monoox_C, Cu2_ascorb_mOase-like_C, PHM/PNGase_F_dom_sf, DOMON_domain, DBH-like	FALSE	FALSE
6	132322679	132322870	MOXD1	ENSG00000079931	ENST00000336749	ENSE00003514003	132322679	132322870	7	0	0	TRUE					IPR036939, IPR028463, IPR028460, IPR024548, IPR014784, IPR008977, IPR005018, IPR000945	Cu2_ascorb_mOase_N_sf, MOXD1, Tbh/DBH, Cu2_monoox_C, Cu2_ascorb_mOase-like_C, PHM/PNGase_F_dom_sf, DOMON_domain, DBH-like	FALSE	FALSE
6	132320629	132320688	MOXD1	ENSG00000079931	ENST00000336749	ENSE00003581619	132320629	132320688	8	0	0	TRUE					IPR036939, IPR028463, IPR028460, IPR024548, IPR014784, IPR008977, IPR005018, IPR000945	Cu2_ascorb_mOase_N_sf, MOXD1, Tbh/DBH, Cu2_monoox_C, Cu2_ascorb_mOase-like_C, PHM/PNGase_F_dom_sf, DOMON_domain, DBH-like	FALSE	FALSE
6	132315635	132315777	MOXD1	ENSG00000079931	ENST00000336749	ENSE00000798736	132315635	132315777	9	0	2						IPR036939, IPR028463, IPR028460, IPR024548, IPR014784, IPR008977, IPR005018, IPR000945	Cu2_ascorb_mOase_N_sf, MOXD1, Tbh/DBH, Cu2_monoox_C, Cu2_ascorb_mOase-like_C, PHM/PNGase_F_dom_sf, DOMON_domain, DBH-like	FALSE	FALSE
6	132297787	132297955	MOXD1	ENSG00000079931	ENST00000336749	ENSE00000798735	132297787	132297955	10	2	0						IPR036939, IPR028463, IPR028460, IPR024548, IPR014784, IPR008977, IPR005018, IPR000945	Cu2_ascorb_mOase_N_sf, MOXD1, Tbh/DBH, Cu2_monoox_C, Cu2_ascorb_mOase-like_C, PHM/PNGase_F_dom_sf, DOMON_domain, DBH-like	FALSE	FALSE
6	132297153	132297317	MOXD1	ENSG00000079931	ENST00000336749	ENSE00001833304	132296069	132297317	11	0	-1						IPR036939, IPR028463, IPR028460, IPR024548, IPR014784, IPR008977, IPR005018, IPR000945	Cu2_ascorb_mOase_N_sf, MOXD1, Tbh/DBH, Cu2_monoox_C, Cu2_ascorb_mOase-like_C, PHM/PNGase_F_dom_sf, DOMON_domain, DBH-like	FALSE	FALSE
6	132401163	132401426	MOXD1	ENSG00000079931	ENST00000367963	ENSE00001906046	132401163	132401475	1	-1	0						IPR036939, IPR028463, IPR028460, IPR024548, IPR014784, IPR008977, IPR005018, IPR000945	Cu2_ascorb_mOase_N_sf, MOXD1, Tbh/DBH, Cu2_monoox_C, Cu2_ascorb_mOase-like_C, PHM/PNGase_F_dom_sf, DOMON_domain, DBH-like	FALSE	FALSE
6	132374631	132374777	MOXD1	ENSG00000079931	ENST00000367963	ENSE00001014945	132374631	132374777	2	0	0	TRUE					IPR036939, IPR028463, IPR028460, IPR024548, IPR014784, IPR008977, IPR005018, IPR000945	Cu2_ascorb_mOase_N_sf, MOXD1, Tbh/DBH, Cu2_monoox_C, Cu2_ascorb_mOase-like_C, PHM/PNGase_F_dom_sf, DOMON_domain, DBH-like	FALSE	FALSE
6	132297153	132297317	MOXD1	ENSG00000079931	ENST00000367963	ENSE00001446002	132296055	132297317	12	0	-1						IPR036939, IPR028463, IPR028460, IPR024548, IPR014784, IPR008977, IPR005018, IPR000945	Cu2_ascorb_mOase_N_sf, MOXD1, Tbh/DBH, Cu2_monoox_C, Cu2_ascorb_mOase-like_C, PHM/PNGase_F_dom_sf, DOMON_domain, DBH-like	FALSE	FALSE
6	132392216	132392299	MOXD1	ENSG00000079931	ENST00000392401	ENSE00001654705	132390422	132392299	2	0	-1						IPR028463, IPR005018	MOXD1, DOMON_domain	FALSE	FALSE
6			STX7	ENSG00000079950	ENST00000367937	ENSE00001757931	132513007	132513198	1	-1	-1				TRUE		IPR010989, IPR006012, IPR006011	SNARE, Syntaxin/epimorphin_CS, Syntaxin_N	FALSE	FALSE
6	132503446	132503530	STX7	ENSG00000079950	ENST00000367937	ENSE00003501102	132503446	132503588	2	-1	1						IPR010989, IPR006012, IPR006011	SNARE, Syntaxin/epimorphin_CS, Syntaxin_N	FALSE	FALSE
6	132475593	132475662	STX7	ENSG00000079950	ENST00000367937	ENSE00003700055	132475593	132475662	3	1	2						IPR010989, IPR006012, IPR006011	SNARE, Syntaxin/epimorphin_CS, Syntaxin_N	FALSE	FALSE
6	132472282	132472375	STX7	ENSG00000079950	ENST00000367937	ENSE00003699060	132472282	132472375	4	2	0						IPR010989, IPR006012, IPR006011	SNARE, Syntaxin/epimorphin_CS, Syntaxin_N	FALSE	FALSE
6	132471463	132471600	STX7	ENSG00000079950	ENST00000367937	ENSE00003698784	132471463	132471600	5	0	0	TRUE					IPR010989, IPR006012, IPR006011	SNARE, Syntaxin/epimorphin_CS, Syntaxin_N	FALSE	FALSE
6	132470574	132470626	STX7	ENSG00000079950	ENST00000367937	ENSE00003699492	132470574	132470626	6	0	2						IPR010989, IPR006012, IPR006011	SNARE, Syntaxin/epimorphin_CS, Syntaxin_N	FALSE	FALSE
6	132469951	132470047	STX7	ENSG00000079950	ENST00000367937	ENSE00000798746	132469951	132470047	7	2	0						IPR010989, IPR006012, IPR006011	SNARE, Syntaxin/epimorphin_CS, Syntaxin_N	FALSE	FALSE
6	132468403	132468475	STX7	ENSG00000079950	ENST00000367937	ENSE00001750391	132468403	132468475	8	0	1						IPR010989, IPR006012, IPR006011	SNARE, Syntaxin/epimorphin_CS, Syntaxin_N	FALSE	FALSE
6	132463993	132464075	STX7	ENSG00000079950	ENST00000367937	ENSE00000798744	132463993	132464075	9	1	0						IPR010989, IPR006012, IPR006011	SNARE, Syntaxin/epimorphin_CS, Syntaxin_N	FALSE	FALSE
6	132461834	132461860	STX7	ENSG00000079950	ENST00000367937	ENSE00001445963	132461714	132461860	10	0	-1						IPR010989, IPR006012, IPR006011	SNARE, Syntaxin/epimorphin_CS, Syntaxin_N	FALSE	FALSE
6			STX7	ENSG00000079950	ENST00000367941	ENSE00001856918	132513007	132513116	1	-1	-1						IPR010989, IPR006012, IPR006011	SNARE, Syntaxin/epimorphin_CS, Syntaxin_N	FALSE	FALSE
6	132460758	132460850	STX7	ENSG00000079950	ENST00000367941	ENSE00001445973	132445867	132460850	10	0	-1						IPR010989, IPR006012, IPR006011	SNARE, Syntaxin/epimorphin_CS, Syntaxin_N	FALSE	FALSE
6	73394906	73395155	DDX43	ENSG00000080007	ENST00000370336	ENSE00001452453	73394828	73395155	1	-1	1						IPR036612, IPR027417, IPR014014, IPR014001, IPR011545, IPR004088, IPR004087, IPR001650	KH_dom_type_1_sf, P-loop_NTPase, RNA_helicase_DEAD_Q_motif, Helicase_ATP-bd, DEAD/DEAH_box_helicase_dom, KH_dom_type_1, KH_dom, Helicase_C	FALSE	FALSE
6	73397689	73397744	DDX43	ENSG00000080007	ENST00000370336	ENSE00000918559	73397689	73397744	2	1	0						IPR036612, IPR027417, IPR014014, IPR014001, IPR011545, IPR004088, IPR004087, IPR001650	KH_dom_type_1_sf, P-loop_NTPase, RNA_helicase_DEAD_Q_motif, Helicase_ATP-bd, DEAD/DEAH_box_helicase_dom, KH_dom_type_1, KH_dom, Helicase_C	FALSE	FALSE
6	73400234	73400363	DDX43	ENSG00000080007	ENST00000370336	ENSE00000918560	73400234	73400363	3	0	1						IPR036612, IPR027417, IPR014014, IPR014001, IPR011545, IPR004088, IPR004087, IPR001650	KH_dom_type_1_sf, P-loop_NTPase, RNA_helicase_DEAD_Q_motif, Helicase_ATP-bd, DEAD/DEAH_box_helicase_dom, KH_dom_type_1, KH_dom, Helicase_C	FALSE	FALSE
6	73401859	73401990	DDX43	ENSG00000080007	ENST00000370336	ENSE00000918561	73401859	73401990	4	1	1		TRUE				IPR036612, IPR027417, IPR014014, IPR014001, IPR011545, IPR004088, IPR004087, IPR001650	KH_dom_type_1_sf, P-loop_NTPase, RNA_helicase_DEAD_Q_motif, Helicase_ATP-bd, DEAD/DEAH_box_helicase_dom, KH_dom_type_1, KH_dom, Helicase_C	FALSE	FALSE
6	73404690	73404771	DDX43	ENSG00000080007	ENST00000370336	ENSE00000810481	73404690	73404771	5	1	2						IPR036612, IPR027417, IPR014014, IPR014001, IPR011545, IPR004088, IPR004087, IPR001650	KH_dom_type_1_sf, P-loop_NTPase, RNA_helicase_DEAD_Q_motif, Helicase_ATP-bd, DEAD/DEAH_box_helicase_dom, KH_dom_type_1, KH_dom, Helicase_C	FALSE	FALSE
6	73405679	73405835	DDX43	ENSG00000080007	ENST00000370336	ENSE00003487044	73405679	73405835	6	2	0						IPR036612, IPR027417, IPR014014, IPR014001, IPR011545, IPR004088, IPR004087, IPR001650	KH_dom_type_1_sf, P-loop_NTPase, RNA_helicase_DEAD_Q_motif, Helicase_ATP-bd, DEAD/DEAH_box_helicase_dom, KH_dom_type_1, KH_dom, Helicase_C	FALSE	FALSE
6	73406364	73406482	DDX43	ENSG00000080007	ENST00000370336	ENSE00003640417	73406364	73406482	7	0	2						IPR036612, IPR027417, IPR014014, IPR014001, IPR011545, IPR004088, IPR004087, IPR001650	KH_dom_type_1_sf, P-loop_NTPase, RNA_helicase_DEAD_Q_motif, Helicase_ATP-bd, DEAD/DEAH_box_helicase_dom, KH_dom_type_1, KH_dom, Helicase_C	FALSE	FALSE
6	73407505	73407615	DDX43	ENSG00000080007	ENST00000370336	ENSE00003489933	73407505	73407615	8	2	2			TRUE			IPR036612, IPR027417, IPR014014, IPR014001, IPR011545, IPR004088, IPR004087, IPR001650	KH_dom_type_1_sf, P-loop_NTPase, RNA_helicase_DEAD_Q_motif, Helicase_ATP-bd, DEAD/DEAH_box_helicase_dom, KH_dom_type_1, KH_dom, Helicase_C	FALSE	FALSE
6	73407960	73408101	DDX43	ENSG00000080007	ENST00000370336	ENSE00003516381	73407960	73408101	9	2	0						IPR036612, IPR027417, IPR014014, IPR014001, IPR011545, IPR004088, IPR004087, IPR001650	KH_dom_type_1_sf, P-loop_NTPase, RNA_helicase_DEAD_Q_motif, Helicase_ATP-bd, DEAD/DEAH_box_helicase_dom, KH_dom_type_1, KH_dom, Helicase_C	FALSE	FALSE
6	73409248	73409348	DDX43	ENSG00000080007	ENST00000370336	ENSE00003521399	73409248	73409348	10	0	2						IPR036612, IPR027417, IPR014014, IPR014001, IPR011545, IPR004088, IPR004087, IPR001650	KH_dom_type_1_sf, P-loop_NTPase, RNA_helicase_DEAD_Q_motif, Helicase_ATP-bd, DEAD/DEAH_box_helicase_dom, KH_dom_type_1, KH_dom, Helicase_C	FALSE	FALSE
6	73412205	73412292	DDX43	ENSG00000080007	ENST00000370336	ENSE00003491705	73412205	73412292	11	2	0						IPR036612, IPR027417, IPR014014, IPR014001, IPR011545, IPR004088, IPR004087, IPR001650	KH_dom_type_1_sf, P-loop_NTPase, RNA_helicase_DEAD_Q_motif, Helicase_ATP-bd, DEAD/DEAH_box_helicase_dom, KH_dom_type_1, KH_dom, Helicase_C	FALSE	FALSE
6	73413658	73413785	DDX43	ENSG00000080007	ENST00000370336	ENSE00003634796	73413658	73413785	12	0	2						IPR036612, IPR027417, IPR014014, IPR014001, IPR011545, IPR004088, IPR004087, IPR001650	KH_dom_type_1_sf, P-loop_NTPase, RNA_helicase_DEAD_Q_motif, Helicase_ATP-bd, DEAD/DEAH_box_helicase_dom, KH_dom_type_1, KH_dom, Helicase_C	FALSE	FALSE
6	73413970	73414079	DDX43	ENSG00000080007	ENST00000370336	ENSE00000810500	73413970	73414079	13	2	1						IPR036612, IPR027417, IPR014014, IPR014001, IPR011545, IPR004088, IPR004087, IPR001650	KH_dom_type_1_sf, P-loop_NTPase, RNA_helicase_DEAD_Q_motif, Helicase_ATP-bd, DEAD/DEAH_box_helicase_dom, KH_dom_type_1, KH_dom, Helicase_C	FALSE	FALSE
6	73414548	73414686	DDX43	ENSG00000080007	ENST00000370336	ENSE00000810501	73414548	73414686	14	1	2						IPR036612, IPR027417, IPR014014, IPR014001, IPR011545, IPR004088, IPR004087, IPR001650	KH_dom_type_1_sf, P-loop_NTPase, RNA_helicase_DEAD_Q_motif, Helicase_ATP-bd, DEAD/DEAH_box_helicase_dom, KH_dom_type_1, KH_dom, Helicase_C	FALSE	FALSE
6	73415497	73415584	DDX43	ENSG00000080007	ENST00000370336	ENSE00000810504	73415497	73415584	15	2	0						IPR036612, IPR027417, IPR014014, IPR014001, IPR011545, IPR004088, IPR004087, IPR001650	KH_dom_type_1_sf, P-loop_NTPase, RNA_helicase_DEAD_Q_motif, Helicase_ATP-bd, DEAD/DEAH_box_helicase_dom, KH_dom_type_1, KH_dom, Helicase_C	FALSE	FALSE
6	73416113	73416226	DDX43	ENSG00000080007	ENST00000370336	ENSE00000810505	73416113	73416251	16	0	-1						IPR036612, IPR027417, IPR014014, IPR014001, IPR011545, IPR004088, IPR004087, IPR001650	KH_dom_type_1_sf, P-loop_NTPase, RNA_helicase_DEAD_Q_motif, Helicase_ATP-bd, DEAD/DEAH_box_helicase_dom, KH_dom_type_1, KH_dom, Helicase_C	FALSE	FALSE
6			DDX43	ENSG00000080007	ENST00000370336	ENSE00001452417	73417187	73417566	17	-1	-1						IPR036612, IPR027417, IPR014014, IPR014001, IPR011545, IPR004088, IPR004087, IPR001650	KH_dom_type_1_sf, P-loop_NTPase, RNA_helicase_DEAD_Q_motif, Helicase_ATP-bd, DEAD/DEAH_box_helicase_dom, KH_dom_type_1, KH_dom, Helicase_C	FALSE	FALSE
6			SESN1	ENSG00000080546	ENST00000302071	ENSE00001409443	109008750	109008988	1	-1	-1				TRUE		IPR029032	AhpD-like	FALSE	FALSE
6			SESN1	ENSG00000080546	ENST00000302071	ENSE00003550518	109002278	109002343	2	-1	-1				TRUE		IPR029032	AhpD-like	FALSE	FALSE
6	109001288	109001458	SESN1	ENSG00000080546	ENST00000302071	ENSE00003516648	109001288	109001488	3	-1	0						IPR029032	AhpD-like	FALSE	FALSE
6	109000491	109000673	SESN1	ENSG00000080546	ENST00000302071	ENSE00000800309	109000491	109000673	4	0	0	TRUE					IPR029032	AhpD-like	FALSE	FALSE
6	108998513	108998755	SESN1	ENSG00000080546	ENST00000302071	ENSE00001126902	108998513	108998755	5	0	0	TRUE					IPR029032	AhpD-like	FALSE	FALSE
6	108994462	108994609	SESN1	ENSG00000080546	ENST00000302071	ENSE00003651213	108994462	108994609	6	0	1						IPR029032	AhpD-like	FALSE	FALSE
6	108992787	108992899	SESN1	ENSG00000080546	ENST00000302071	ENSE00000800312	108992787	108992899	7	1	0						IPR029032	AhpD-like	FALSE	FALSE
6	108990645	108990835	SESN1	ENSG00000080546	ENST00000302071	ENSE00003618236	108990645	108990835	8	0	2						IPR029032	AhpD-like	FALSE	FALSE
6	108988543	108988687	SESN1	ENSG00000080546	ENST00000302071	ENSE00000800315	108988543	108988687	9	2	0						IPR029032	AhpD-like	FALSE	FALSE
6	108987544	108987630	SESN1	ENSG00000080546	ENST00000302071	ENSE00001878388	108986442	108987630	10	0	-1						IPR029032	AhpD-like	FALSE	FALSE
6	109009359	109009460	SESN1	ENSG00000080546	ENST00000356644	ENSE00001448487	109009359	109009555	1	-1	0						IPR029032	AhpD-like	FALSE	FALSE
6	109002278	109002343	SESN1	ENSG00000080546	ENST00000356644	ENSE00003663229	109002278	109002343	2	0	0	TRUE					IPR029032	AhpD-like	FALSE	FALSE
6	109001288	109001488	SESN1	ENSG00000080546	ENST00000356644	ENSE00003679639	109001288	109001488	3	0	0						IPR029032	AhpD-like	FALSE	FALSE
6	109093795	109094073	SESN1	ENSG00000080546	ENST00000436639	ENSE00001750966	109093795	109094819	1	-1	0						IPR029032	AhpD-like	FALSE	FALSE
6	108987544	108987630	SESN1	ENSG00000080546	ENST00000436639	ENSE00000800316	108986437	108987630	10	0	-1						IPR029032	AhpD-like	FALSE	FALSE
6	108074250	108074651	OSTM1	ENSG00000081087	ENST00000193322	ENSE00002141255	108074250	108074741	1	-1	0
6	108064185	108064299	OSTM1	ENSG00000081087	ENST00000193322	ENSE00003625927	108064185	108064299	2	0	1
6	108054490	108054587	OSTM1	ENSG00000081087	ENST00000193322	ENSE00001214019	108054490	108054587	3	1	0
6	108051031	108051198	OSTM1	ENSG00000081087	ENST00000193322	ENSE00001214037	108051031	108051198	4	0	0	TRUE
6	108049253	108049418	OSTM1	ENSG00000081087	ENST00000193322	ENSE00003524471	108049253	108049418	5	0	1
6	108044785	108044840	OSTM1	ENSG00000081087	ENST00000193322	ENSE00001121007	108041409	108044840	6	1	-1
6			OSTM1	ENSG00000081087	ENST00000440575	ENSE00001695282	108165812	108165840	1	-1	-1				TRUE
6			OSTM1	ENSG00000081087	ENST00000440575	ENSE00001795724	108165567	108165704	2	-1	-1				TRUE
6	108064185	108064260	OSTM1	ENSG00000081087	ENST00000440575	ENSE00003609129	108064185	108064299	3	-1	1
6	108044831	108044840	OSTM1	ENSG00000081087	ENST00000440575	ENSE00002503608	108044831	108044840	7	1	2
6			FAM135A	ENSG00000082269	ENST00000361499	ENSE00002021644	70413578	70413702	1	-1	-1						IPR029058, IPR022122	AB_hydrolase, DUF3657	FALSE	FALSE
6	70428343	70428419	FAM135A	ENSG00000082269	ENST00000361499	ENSE00001709616	70428304	70428419	4	-1	2						IPR029058, IPR022122	AB_hydrolase, DUF3657	FALSE	FALSE
6	70452492	70452571	FAM135A	ENSG00000082269	ENST00000361499	ENSE00003675941	70452492	70452571	5	2	1						IPR029058, IPR022122	AB_hydrolase, DUF3657	FALSE	FALSE
6	70475410	70475549	FAM135A	ENSG00000082269	ENST00000361499	ENSE00003596154	70475410	70475549	6	1	0						IPR029058, IPR022122	AB_hydrolase, DUF3657	FALSE	FALSE
6	70475663	70475733	FAM135A	ENSG00000082269	ENST00000361499	ENSE00003656498	70475663	70475733	7	0	2						IPR029058, IPR022122	AB_hydrolase, DUF3657	FALSE	FALSE
6	70477159	70477332	FAM135A	ENSG00000082269	ENST00000361499	ENSE00003621259	70477159	70477332	8	2	2			TRUE			IPR029058, IPR022122	AB_hydrolase, DUF3657	FALSE	FALSE
6	70480901	70481027	FAM135A	ENSG00000082269	ENST00000361499	ENSE00003582911	70480901	70481027	9	2	0						IPR029058, IPR022122	AB_hydrolase, DUF3657	FALSE	FALSE
6	70482001	70482154	FAM135A	ENSG00000082269	ENST00000361499	ENSE00003501816	70482001	70482154	10	0	1						IPR029058, IPR022122	AB_hydrolase, DUF3657	FALSE	FALSE
6	70491034	70491083	FAM135A	ENSG00000082269	ENST00000361499	ENSE00003677623	70491034	70491083	11	1	0						IPR029058, IPR022122	AB_hydrolase, DUF3657	FALSE	FALSE
6	70502636	70502791	FAM135A	ENSG00000082269	ENST00000361499	ENSE00003593568	70502636	70502791	12	0	0	TRUE					IPR029058, IPR022122	AB_hydrolase, DUF3657	FALSE	FALSE
6	70522513	70522586	FAM135A	ENSG00000082269	ENST00000361499	ENSE00003582469	70522513	70522586	13	0	2						IPR029058, IPR022122	AB_hydrolase, DUF3657	FALSE	FALSE
6	70523967	70524121	FAM135A	ENSG00000082269	ENST00000361499	ENSE00003686169	70523967	70524121	14	2	1						IPR029058, IPR022122	AB_hydrolase, DUF3657	FALSE	FALSE
6	70524931	70526698	FAM135A	ENSG00000082269	ENST00000361499	ENSE00003576657	70524931	70526698	15	1	2						IPR029058, IPR022122	AB_hydrolase, DUF3657	FALSE	FALSE
6	70528292	70528452	FAM135A	ENSG00000082269	ENST00000361499	ENSE00003674629	70528292	70528452	16	2	1						IPR029058, IPR022122	AB_hydrolase, DUF3657	FALSE	FALSE
6	70533160	70533251	FAM135A	ENSG00000082269	ENST00000361499	ENSE00003501680	70533160	70533251	17	1	0						IPR029058, IPR022122	AB_hydrolase, DUF3657	FALSE	FALSE
6	70533757	70533854	FAM135A	ENSG00000082269	ENST00000361499	ENSE00003600507	70533757	70533854	18	0	2						IPR029058, IPR022122	AB_hydrolase, DUF3657	FALSE	FALSE
6	70536260	70536411	FAM135A	ENSG00000082269	ENST00000361499	ENSE00003492761	70536260	70536411	19	2	1						IPR029058, IPR022122	AB_hydrolase, DUF3657	FALSE	FALSE
6	70538291	70538401	FAM135A	ENSG00000082269	ENST00000361499	ENSE00003517825	70538291	70538401	20	1	1		TRUE				IPR029058, IPR022122	AB_hydrolase, DUF3657	FALSE	FALSE
6	70556750	70556863	FAM135A	ENSG00000082269	ENST00000361499	ENSE00003684850	70556750	70556863	21	1	1		TRUE				IPR029058, IPR022122	AB_hydrolase, DUF3657	FALSE	FALSE
6	70559716	70559921	FAM135A	ENSG00000082269	ENST00000361499	ENSE00002047231	70559716	70560659	22	1	-1						IPR029058, IPR022122	AB_hydrolase, DUF3657	FALSE	FALSE
6	70524343	70526698	FAM135A	ENSG00000082269	ENST00000370479	ENSE00000758461	70524343	70526698	13	1	2						IPR029058, IPR022122	AB_hydrolase, DUF3657	FALSE	FALSE
6	70559716	70559921	FAM135A	ENSG00000082269	ENST00000370479	ENSE00001778201	70559716	70561170	20	1	-1						IPR029058, IPR022122	AB_hydrolase, DUF3657	FALSE	FALSE
6			FAM135A	ENSG00000082269	ENST00000418814	ENSE00002046332	70413508	70413702	1	-1	-1				TRUE		IPR029058, IPR022122	AB_hydrolase, DUF3657	FALSE	FALSE
6			FAM135A	ENSG00000082269	ENST00000418814	ENSE00001452851	70415291	70415376	2	-1	-1				TRUE		IPR029058, IPR022122	AB_hydrolase, DUF3657	FALSE	FALSE
6			FAM135A	ENSG00000082269	ENST00000418814	ENSE00001452824	70426439	70426532	3	-1	-1						IPR029058, IPR022122	AB_hydrolase, DUF3657	FALSE	FALSE
6	70559716	70559921	FAM135A	ENSG00000082269	ENST00000418814	ENSE00002033931	70559716	70561174	22	1	-1						IPR029058, IPR022122	AB_hydrolase, DUF3657	FALSE	FALSE
6			FAM135A	ENSG00000082269	ENST00000457062	ENSE00002043866	70413566	70413702	1	-1	-1						IPR029058, IPR022122	AB_hydrolase, DUF3657	FALSE	FALSE
6	70475459	70475549	FAM135A	ENSG00000082269	ENST00000457062	ENSE00001452823	70475459	70475549	4	2	0						IPR029058, IPR022122	AB_hydrolase, DUF3657	FALSE	FALSE
6	70486167	70486244	FAM135A	ENSG00000082269	ENST00000457062	ENSE00003684287	70486167	70486244	9	1	1						IPR029058, IPR022122	AB_hydrolase, DUF3657	FALSE	FALSE
6	70559716	70559921	FAM135A	ENSG00000082269	ENST00000457062	ENSE00002072424	70559716	70561024	21	1	-1						IPR029058, IPR022122	AB_hydrolase, DUF3657	FALSE	FALSE
6	70428343	70428419	FAM135A	ENSG00000082269	ENST00000505868	ENSE00002054019	70428343	70428419	1	0	2						IPR029058, IPR022122	AB_hydrolase, DUF3657	FALSE	FALSE
6	70556750	70556931	FAM135A	ENSG00000082269	ENST00000505868	ENSE00002074670	70556750	70557694	18	1	-1						IPR029058, IPR022122	AB_hydrolase, DUF3657	FALSE	FALSE
6			COL19A1	ENSG00000082293	ENST00000620364	ENSE00003749793	69866556	69866640	1	-1	-1				TRUE		IPR013320, IPR008160	ConA-like_dom_sf, Collagen	FALSE	TRUE
6	69879568	69879658	COL19A1	ENSG00000082293	ENST00000620364	ENSE00003740795	69879536	69879658	2	-1	1						IPR013320, IPR008160	ConA-like_dom_sf, Collagen	FALSE	TRUE
6	69898948	69899022	COL19A1	ENSG00000082293	ENST00000620364	ENSE00003736128	69898948	69899022	3	1	1		TRUE				IPR013320, IPR008160	ConA-like_dom_sf, Collagen	FALSE	TRUE
6	69900239	69900338	COL19A1	ENSG00000082293	ENST00000620364	ENSE00003713186	69900239	69900338	4	1	2						IPR013320, IPR008160	ConA-like_dom_sf, Collagen	FALSE	TRUE
6	69927909	69928032	COL19A1	ENSG00000082293	ENST00000620364	ENSE00003738950	69927909	69928032	5	2	0						IPR013320, IPR008160	ConA-like_dom_sf, Collagen	FALSE	TRUE
6	69929425	69929700	COL19A1	ENSG00000082293	ENST00000620364	ENSE00003726537	69929425	69929700	6	0	0	TRUE					IPR013320, IPR008160	ConA-like_dom_sf, Collagen	FALSE	TRUE
6	69932783	69932863	COL19A1	ENSG00000082293	ENST00000620364	ENSE00003722151	69932783	69932863	7	0	0	TRUE					IPR013320, IPR008160	ConA-like_dom_sf, Collagen	FALSE	TRUE
6	69936785	69936910	COL19A1	ENSG00000082293	ENST00000620364	ENSE00003714297	69936785	69936910	8	0	0	TRUE					IPR013320, IPR008160	ConA-like_dom_sf, Collagen	FALSE	TRUE
6	69938038	69938100	COL19A1	ENSG00000082293	ENST00000620364	ENSE00003713099	69938038	69938100	9	0	0	TRUE					IPR013320, IPR008160	ConA-like_dom_sf, Collagen	FALSE	TRUE
6	69959996	69960040	COL19A1	ENSG00000082293	ENST00000620364	ENSE00003752163	69959996	69960040	10	0	0	TRUE					IPR013320, IPR008160	ConA-like_dom_sf, Collagen	FALSE	TRUE
6	69962826	69962870	COL19A1	ENSG00000082293	ENST00000620364	ENSE00003730099	69962826	69962870	11	0	0	TRUE					IPR013320, IPR008160	ConA-like_dom_sf, Collagen	FALSE	TRUE
6	70023627	70023680	COL19A1	ENSG00000082293	ENST00000620364	ENSE00003737659	70023627	70023680	12	0	0	TRUE					IPR013320, IPR008160	ConA-like_dom_sf, Collagen	FALSE	TRUE
6	70034245	70034298	COL19A1	ENSG00000082293	ENST00000620364	ENSE00003714621	70034245	70034298	13	0	0	TRUE					IPR013320, IPR008160	ConA-like_dom_sf, Collagen	FALSE	TRUE
6	70035904	70035939	COL19A1	ENSG00000082293	ENST00000620364	ENSE00003736791	70035904	70035939	14	0	0	TRUE					IPR013320, IPR008160	ConA-like_dom_sf, Collagen	FALSE	TRUE
6	70068423	70068476	COL19A1	ENSG00000082293	ENST00000620364	ENSE00003746253	70068423	70068476	15	0	0	TRUE					IPR013320, IPR008160	ConA-like_dom_sf, Collagen	FALSE	TRUE
6	70102169	70102222	COL19A1	ENSG00000082293	ENST00000620364	ENSE00003721558	70102169	70102222	16	0	0	TRUE					IPR013320, IPR008160	ConA-like_dom_sf, Collagen	FALSE	TRUE
6	70121880	70121942	COL19A1	ENSG00000082293	ENST00000620364	ENSE00001634042	70121880	70121942	17	0	0	TRUE					IPR013320, IPR008160	ConA-like_dom_sf, Collagen	FALSE	TRUE
6	70130182	70130223	COL19A1	ENSG00000082293	ENST00000620364	ENSE00001622916	70130182	70130223	18	0	0	TRUE					IPR013320, IPR008160	ConA-like_dom_sf, Collagen	FALSE	TRUE
6	70137685	70137747	COL19A1	ENSG00000082293	ENST00000620364	ENSE00003733915	70137685	70137747	19	0	0	TRUE					IPR013320, IPR008160	ConA-like_dom_sf, Collagen	FALSE	TRUE
6	70140954	70140989	COL19A1	ENSG00000082293	ENST00000620364	ENSE00003752671	70140954	70140989	20	0	0	TRUE					IPR013320, IPR008160	ConA-like_dom_sf, Collagen	FALSE	TRUE
6	70141893	70141928	COL19A1	ENSG00000082293	ENST00000620364	ENSE00003730558	70141893	70141928	21	0	0	TRUE					IPR013320, IPR008160	ConA-like_dom_sf, Collagen	FALSE	TRUE
6	70142023	70142076	COL19A1	ENSG00000082293	ENST00000620364	ENSE00003713263	70142023	70142076	22	0	0	TRUE					IPR013320, IPR008160	ConA-like_dom_sf, Collagen	FALSE	TRUE
6	70142767	70142820	COL19A1	ENSG00000082293	ENST00000620364	ENSE00003717160	70142767	70142820	23	0	0	TRUE					IPR013320, IPR008160	ConA-like_dom_sf, Collagen	FALSE	TRUE
6	70144210	70144263	COL19A1	ENSG00000082293	ENST00000620364	ENSE00003718885	70144210	70144263	24	0	0	TRUE					IPR013320, IPR008160	ConA-like_dom_sf, Collagen	FALSE	TRUE
6	70144918	70145007	COL19A1	ENSG00000082293	ENST00000620364	ENSE00003735461	70144918	70145007	25	0	0	TRUE					IPR013320, IPR008160	ConA-like_dom_sf, Collagen	FALSE	TRUE
6	70146659	70146703	COL19A1	ENSG00000082293	ENST00000620364	ENSE00003734306	70146659	70146703	26	0	0	TRUE					IPR013320, IPR008160	ConA-like_dom_sf, Collagen	FALSE	TRUE
6	70146812	70146889	COL19A1	ENSG00000082293	ENST00000620364	ENSE00003744275	70146812	70146889	27	0	0	TRUE					IPR013320, IPR008160	ConA-like_dom_sf, Collagen	FALSE	TRUE
6	70149704	70149739	COL19A1	ENSG00000082293	ENST00000620364	ENSE00003739605	70149704	70149739	28	0	0	TRUE					IPR013320, IPR008160	ConA-like_dom_sf, Collagen	FALSE	TRUE
6	70149851	70149904	COL19A1	ENSG00000082293	ENST00000620364	ENSE00003752064	70149851	70149904	29	0	0	TRUE					IPR013320, IPR008160	ConA-like_dom_sf, Collagen	FALSE	TRUE
6	70149992	70150045	COL19A1	ENSG00000082293	ENST00000620364	ENSE00003747009	70149992	70150045	30	0	0	TRUE					IPR013320, IPR008160	ConA-like_dom_sf, Collagen	FALSE	TRUE
6	70151397	70151438	COL19A1	ENSG00000082293	ENST00000620364	ENSE00003750187	70151397	70151438	31	0	0	TRUE					IPR013320, IPR008160	ConA-like_dom_sf, Collagen	FALSE	TRUE
6	70156127	70156231	COL19A1	ENSG00000082293	ENST00000620364	ENSE00003731425	70156127	70156231	32	0	0	TRUE					IPR013320, IPR008160	ConA-like_dom_sf, Collagen	FALSE	TRUE
6	70156316	70156369	COL19A1	ENSG00000082293	ENST00000620364	ENSE00003736508	70156316	70156369	33	0	0	TRUE					IPR013320, IPR008160	ConA-like_dom_sf, Collagen	FALSE	TRUE
6	70156670	70156723	COL19A1	ENSG00000082293	ENST00000620364	ENSE00003746416	70156670	70156723	34	0	0	TRUE					IPR013320, IPR008160	ConA-like_dom_sf, Collagen	FALSE	TRUE
6	70161900	70161953	COL19A1	ENSG00000082293	ENST00000620364	ENSE00003741546	70161900	70161953	35	0	0	TRUE					IPR013320, IPR008160	ConA-like_dom_sf, Collagen	FALSE	TRUE
6	70163343	70163396	COL19A1	ENSG00000082293	ENST00000620364	ENSE00003723624	70163343	70163396	36	0	0	TRUE					IPR013320, IPR008160	ConA-like_dom_sf, Collagen	FALSE	TRUE
6	70165941	70165985	COL19A1	ENSG00000082293	ENST00000620364	ENSE00003724090	70165941	70165985	37	0	0	TRUE					IPR013320, IPR008160	ConA-like_dom_sf, Collagen	FALSE	TRUE
6	70168025	70168075	COL19A1	ENSG00000082293	ENST00000620364	ENSE00003729270	70168025	70168075	38	0	0	TRUE					IPR013320, IPR008160	ConA-like_dom_sf, Collagen	FALSE	TRUE
6	70168171	70168215	COL19A1	ENSG00000082293	ENST00000620364	ENSE00003726391	70168171	70168215	39	0	0	TRUE					IPR013320, IPR008160	ConA-like_dom_sf, Collagen	FALSE	TRUE
6	70168655	70168681	COL19A1	ENSG00000082293	ENST00000620364	ENSE00003750127	70168655	70168681	40	0	0	TRUE					IPR013320, IPR008160	ConA-like_dom_sf, Collagen	FALSE	TRUE
6	70171964	70172017	COL19A1	ENSG00000082293	ENST00000620364	ENSE00003724480	70171964	70172017	41	0	0	TRUE					IPR013320, IPR008160	ConA-like_dom_sf, Collagen	FALSE	TRUE
6	70176520	70176564	COL19A1	ENSG00000082293	ENST00000620364	ENSE00003712350	70176520	70176564	42	0	0	TRUE					IPR013320, IPR008160	ConA-like_dom_sf, Collagen	FALSE	TRUE
6	70180312	70180356	COL19A1	ENSG00000082293	ENST00000620364	ENSE00003730714	70180312	70180356	43	0	0	TRUE					IPR013320, IPR008160	ConA-like_dom_sf, Collagen	FALSE	TRUE
6	70180461	70180523	COL19A1	ENSG00000082293	ENST00000620364	ENSE00003738576	70180461	70180523	44	0	0	TRUE					IPR013320, IPR008160	ConA-like_dom_sf, Collagen	FALSE	TRUE
6	70184703	70184738	COL19A1	ENSG00000082293	ENST00000620364	ENSE00003716880	70184703	70184738	45	0	0	TRUE					IPR013320, IPR008160	ConA-like_dom_sf, Collagen	FALSE	TRUE
6	70184871	70184915	COL19A1	ENSG00000082293	ENST00000620364	ENSE00003717414	70184871	70184915	46	0	0	TRUE					IPR013320, IPR008160	ConA-like_dom_sf, Collagen	FALSE	TRUE
6	70188075	70188245	COL19A1	ENSG00000082293	ENST00000620364	ENSE00003743276	70188075	70188245	47	0	0	TRUE					IPR013320, IPR008160	ConA-like_dom_sf, Collagen	FALSE	TRUE
6	70190315	70190381	COL19A1	ENSG00000082293	ENST00000620364	ENSE00003747116	70190315	70190381	48	0	1						IPR013320, IPR008160	ConA-like_dom_sf, Collagen	FALSE	TRUE
6	70199608	70199736	COL19A1	ENSG00000082293	ENST00000620364	ENSE00003737468	70199608	70199736	49	1	1		TRUE				IPR013320, IPR008160	ConA-like_dom_sf, Collagen	FALSE	TRUE
6	70206901	70206978	COL19A1	ENSG00000082293	ENST00000620364	ENSE00003720201	70206901	70206978	50	1	1		TRUE				IPR013320, IPR008160	ConA-like_dom_sf, Collagen	FALSE	TRUE
6	70207147	70207274	COL19A1	ENSG00000082293	ENST00000620364	ENSE00003747244	70207147	70212468	51	1	-1						IPR013320, IPR008160	ConA-like_dom_sf, Collagen	FALSE	TRUE
6	83096978	83097115	DOP1A	ENSG00000083097	ENST00000237163	ENSE00001450762	83096925	83097115	3	-1	0						IPR040314	DOP1	FALSE	FALSE
6	83100705	83100886	DOP1A	ENSG00000083097	ENST00000237163	ENSE00001012701	83100705	83100886	4	0	2						IPR040314	DOP1	FALSE	FALSE
6	83108910	83109080	DOP1A	ENSG00000083097	ENST00000237163	ENSE00001012700	83108910	83109080	5	2	2			TRUE			IPR040314	DOP1	FALSE	FALSE
6	83110125	83110314	DOP1A	ENSG00000083097	ENST00000237163	ENSE00001373425	83110125	83110314	6	2	0						IPR040314	DOP1	FALSE	FALSE
6	83113323	83113421	DOP1A	ENSG00000083097	ENST00000237163	ENSE00001376306	83113323	83113421	7	0	0	TRUE					IPR040314	DOP1	FALSE	FALSE
6	83118888	83118987	DOP1A	ENSG00000083097	ENST00000237163	ENSE00003515100	83118888	83118987	8	0	1						IPR040314	DOP1	FALSE	FALSE
6	83119775	83119857	DOP1A	ENSG00000083097	ENST00000237163	ENSE00001411580	83119775	83119857	9	1	0						IPR040314	DOP1	FALSE	FALSE
6	83120683	83120791	DOP1A	ENSG00000083097	ENST00000237163	ENSE00003504835	83120683	83120791	10	0	1						IPR040314	DOP1	FALSE	FALSE
6	83121930	83122050	DOP1A	ENSG00000083097	ENST00000237163	ENSE00001372800	83121930	83122050	11	1	2						IPR040314	DOP1	FALSE	FALSE
6	83122863	83122982	DOP1A	ENSG00000083097	ENST00000237163	ENSE00000759957	83122863	83122982	12	2	2			TRUE			IPR040314	DOP1	FALSE	FALSE
6	83124705	83124819	DOP1A	ENSG00000083097	ENST00000237163	ENSE00000759958	83124705	83124819	13	2	0						IPR040314	DOP1	FALSE	FALSE
6	83125166	83125195	DOP1A	ENSG00000083097	ENST00000237163	ENSE00001376046	83125166	83125195	14	0	0	TRUE					IPR040314	DOP1	FALSE	FALSE
6	83125500	83125733	DOP1A	ENSG00000083097	ENST00000237163	ENSE00000759959	83125500	83125733	15	0	0	TRUE					IPR040314	DOP1	FALSE	FALSE
6	83128887	83129508	DOP1A	ENSG00000083097	ENST00000237163	ENSE00000759960	83128887	83129508	16	0	1						IPR040314	DOP1	FALSE	FALSE
6	83130123	83130397	DOP1A	ENSG00000083097	ENST00000237163	ENSE00000759961	83130123	83130397	17	1	0						IPR040314	DOP1	FALSE	FALSE
6	83132176	83132328	DOP1A	ENSG00000083097	ENST00000237163	ENSE00003592957	83132176	83132328	18	0	0	TRUE					IPR040314	DOP1	FALSE	FALSE
6	83134187	83134287	DOP1A	ENSG00000083097	ENST00000237163	ENSE00000759963	83134187	83134287	19	0	2						IPR040314	DOP1	FALSE	FALSE
6	83135619	83135878	DOP1A	ENSG00000083097	ENST00000237163	ENSE00000759965	83135619	83135878	20	2	1						IPR040314	DOP1	FALSE	FALSE
6	83137173	83139162	DOP1A	ENSG00000083097	ENST00000237163	ENSE00000798067	83137173	83139162	21	1	2						IPR040314	DOP1	FALSE	FALSE
6	83140000	83140111	DOP1A	ENSG00000083097	ENST00000237163	ENSE00003645733	83140000	83140111	22	2	0						IPR040314	DOP1	FALSE	FALSE
6	83140221	83140403	DOP1A	ENSG00000083097	ENST00000237163	ENSE00003481068	83140221	83140403	23	0	0	TRUE					IPR040314	DOP1	FALSE	FALSE
6	83141921	83142046	DOP1A	ENSG00000083097	ENST00000237163	ENSE00003673452	83141921	83142046	24	0	0	TRUE					IPR040314	DOP1	FALSE	FALSE
6	83145524	83145658	DOP1A	ENSG00000083097	ENST00000237163	ENSE00003521983	83145524	83145658	25	0	0	TRUE					IPR040314	DOP1	FALSE	FALSE
6	83147236	83147291	DOP1A	ENSG00000083097	ENST00000237163	ENSE00003576252	83147236	83147291	26	0	2						IPR040314	DOP1	FALSE	FALSE
6	83148759	83148863	DOP1A	ENSG00000083097	ENST00000237163	ENSE00003592449	83148759	83148863	27	2	2			TRUE			IPR040314	DOP1	FALSE	FALSE
6	83151593	83151659	DOP1A	ENSG00000083097	ENST00000237163	ENSE00003583512	83151593	83151659	28	2	0						IPR040314	DOP1	FALSE	FALSE
6	83151883	83152027	DOP1A	ENSG00000083097	ENST00000237163	ENSE00003667114	83151883	83152027	29	0	1						IPR040314	DOP1	FALSE	FALSE
6	83152288	83152367	DOP1A	ENSG00000083097	ENST00000237163	ENSE00003629637	83152288	83152367	30	1	0						IPR040314	DOP1	FALSE	FALSE
6	83153511	83153620	DOP1A	ENSG00000083097	ENST00000237163	ENSE00003541981	83153511	83153620	31	0	2						IPR040314	DOP1	FALSE	FALSE
6	83153894	83154043	DOP1A	ENSG00000083097	ENST00000237163	ENSE00003531708	83153894	83154043	32	2	2			TRUE			IPR040314	DOP1	FALSE	FALSE
6	83154180	83154241	DOP1A	ENSG00000083097	ENST00000237163	ENSE00003681342	83154180	83154241	33	2	1						IPR040314	DOP1	FALSE	FALSE
6	83155951	83156103	DOP1A	ENSG00000083097	ENST00000237163	ENSE00003552544	83155951	83156103	34	1	1		TRUE				IPR040314	DOP1	FALSE	FALSE
6	83157182	83157318	DOP1A	ENSG00000083097	ENST00000237163	ENSE00003509773	83157182	83157318	35	1	0						IPR040314	DOP1	FALSE	FALSE
6	83158567	83158622	DOP1A	ENSG00000083097	ENST00000237163	ENSE00003571262	83158567	83158622	36	0	2						IPR040314	DOP1	FALSE	FALSE
6	83159796	83159960	DOP1A	ENSG00000083097	ENST00000237163	ENSE00003558874	83159796	83159960	37	2	2			TRUE			IPR040314	DOP1	FALSE	FALSE
6	83162790	83162919	DOP1A	ENSG00000083097	ENST00000237163	ENSE00003527239	83162790	83162919	38	2	0						IPR040314	DOP1	FALSE	FALSE
6	83164660	83164719	DOP1A	ENSG00000083097	ENST00000237163	ENSE00000759982	83164660	83164719	39	0	0	TRUE					IPR040314	DOP1	FALSE	FALSE
6	83167862	83168167	DOP1A	ENSG00000083097	ENST00000237163	ENSE00001178064	83167862	83168471	40	0	-1						IPR040314	DOP1	FALSE	FALSE
6			DOP1A	ENSG00000083097	ENST00000349129	ENSE00001390960	83067666	83067779	1	-1	-1				TRUE		IPR040314	DOP1	FALSE	FALSE
6			DOP1A	ENSG00000083097	ENST00000349129	ENSE00001379252	83096731	83096823	2	-1	-1						IPR040314	DOP1	FALSE	FALSE
6	83119748	83119857	DOP1A	ENSG00000083097	ENST00000349129	ENSE00003598642	83119748	83119857	9	1	0						IPR040314	DOP1	FALSE	FALSE
6	83167862	83168167	DOP1A	ENSG00000083097	ENST00000349129	ENSE00001835158	83167862	83168719	39	0	-1						IPR040314	DOP1	FALSE	FALSE
6			DOP1A	ENSG00000083097	ENST00000369739	ENSE00001450756	83096729	83096823	1	-1	-1						IPR040314	DOP1	FALSE	FALSE
6	83167862	83168167	DOP1A	ENSG00000083097	ENST00000369739	ENSE00001450754	83167862	83168331	39	0	-1						IPR040314	DOP1	FALSE	FALSE
6	83128887	83128928	DOP1A	ENSG00000083097	ENST00000604380	ENSE00003684934	83128887	83128928	4	0	0
6	89638672	89638716	LYRM2	ENSG00000083099	ENST00000523377	ENSE00002122972	89638672	89638747	1	-1	0
6	89637742	89637882	LYRM2	ENSG00000083099	ENST00000523377	ENSE00003593686	89637742	89637882	2	0	0	TRUE
6	89637273	89637353	LYRM2	ENSG00000083099	ENST00000523377	ENSE00002095650	89632224	89637353	3	0	-1
6	80106694	80106889	BCKDHB	ENSG00000083123	ENST00000320393	ENSE00003845936	80106671	80106889	1	-1	1						IPR033248, IPR029061, IPR009014	Transketolase_C, THDP-binding, Transketo_C/PFOR_II	FALSE	FALSE
6	80127547	80127624	BCKDHB	ENSG00000083123	ENST00000320393	ENSE00003643846	80127547	80127624	2	1	1		TRUE				IPR029061	THDP-binding	FALSE	FALSE
6	80129161	80129229	BCKDHB	ENSG00000083123	ENST00000320393	ENSE00003527706	80129161	80129229	3	1	1		TRUE				IPR029061	THDP-binding	FALSE	FALSE
6	80167678	80167811	BCKDHB	ENSG00000083123	ENST00000320393	ENSE00000798033	80167678	80167811	4	1	0						IPR029061	THDP-binding	FALSE	FALSE
6	80168875	80169030	BCKDHB	ENSG00000083123	ENST00000320393	ENSE00000798034	80168875	80169030	5	0	0	TRUE					IPR029061	THDP-binding	FALSE	FALSE
6	80171282	80171390	BCKDHB	ENSG00000083123	ENST00000320393	ENSE00003541425	80171282	80171390	6	0	1						IPR033248, IPR029061, IPR009014	Transketolase_C, THDP-binding, Transketo_C/PFOR_II	FALSE	FALSE
6	80200934	80201031	BCKDHB	ENSG00000083123	ENST00000320393	ENSE00003630536	80200934	80201031	7	1	0						IPR033248, IPR029061, IPR009014	Transketolase_C, THDP-binding, Transketo_C/PFOR_II	FALSE	FALSE
6	80203102	80203212	BCKDHB	ENSG00000083123	ENST00000320393	ENSE00003669325	80203102	80203212	8	0	0	TRUE					IPR033248, IPR029061, IPR009014	Transketolase_C, THDP-binding, Transketo_C/PFOR_II	FALSE	FALSE
6	80273135	80273221	BCKDHB	ENSG00000083123	ENST00000320393	ENSE00003497825	80273135	80273221	9	0	0	TRUE					IPR033248, IPR029061, IPR009014	Transketolase_C, THDP-binding, Transketo_C/PFOR_II	FALSE	FALSE
6	80343664	80343804	BCKDHB	ENSG00000083123	ENST00000320393	ENSE00003677486	80343664	80346270	10	0	-1						IPR033248, IPR029061, IPR009014	Transketolase_C, THDP-binding, Transketo_C/PFOR_II	FALSE	FALSE
6	80106694	80106889	BCKDHB	ENSG00000083123	ENST00000356489	ENSE00001140741	80106647	80106889	1	-1	1						IPR029061	THDP-binding	FALSE	FALSE
6	80343664	80343804	BCKDHB	ENSG00000083123	ENST00000356489	ENSE00001409003	80343664	80343812	10	0	-1						IPR033248, IPR029061, IPR009014	Transketolase_C, THDP-binding, Transketo_C/PFOR_II	FALSE	FALSE
6			BCKDHB	ENSG00000083123	ENST00000356489	ENSE00001417653	80345975	80346254	11	-1	-1						IPR033248, IPR029061, IPR009014	Transketolase_C, THDP-binding, Transketo_C/PFOR_II	FALSE	FALSE
6	80169811	80169834	BCKDHB	ENSG00000083123	ENST00000369760	ENSE00001450822	80169811	80169873	6	0	-1						IPR029061	THDP-binding	FALSE	FALSE
6			PREP	ENSG00000085377	ENST00000369110	ENSE00003848221	105453991	105454062	1	-1	-1				TRUE		IPR029058, IPR023302, IPR002471, IPR002470	AB_hydrolase, Pept_S9A_N, Pept_S9_AS, Peptidase_S9A	FALSE	FALSE
6			PREP	ENSG00000085377	ENST00000369110	ENSE00003844677	105450624	105451241	2	-1	-1				TRUE		IPR029058, IPR023302, IPR002471, IPR002470	AB_hydrolase, Pept_S9A_N, Pept_S9_AS, Peptidase_S9A	FALSE	FALSE
6			PREP	ENSG00000085377	ENST00000369110	ENSE00003844343	105448925	105449044	3	-1	-1				TRUE		IPR029058, IPR023302, IPR002471, IPR002470	AB_hydrolase, Pept_S9A_N, Pept_S9_AS, Peptidase_S9A	FALSE	FALSE
6			PREP	ENSG00000085377	ENST00000369110	ENSE00003851032	105397853	105397927	4	-1	-1				TRUE		IPR029058, IPR023302, IPR002471, IPR002470	AB_hydrolase, Pept_S9A_N, Pept_S9_AS, Peptidase_S9A	FALSE	FALSE
6	105377386	105377441	PREP	ENSG00000085377	ENST00000369110	ENSE00003848141	105377386	105377519	5	-1	2						IPR029058, IPR023302, IPR002471, IPR002470	AB_hydrolase, Pept_S9A_N, Pept_S9_AS, Peptidase_S9A	FALSE	FALSE
6	105376125	105376255	PREP	ENSG00000085377	ENST00000369110	ENSE00000761378	105376125	105376255	6	2	1						IPR029058, IPR023302, IPR002471, IPR002470	AB_hydrolase, Pept_S9A_N, Pept_S9_AS, Peptidase_S9A	FALSE	FALSE
6	105373369	105373578	PREP	ENSG00000085377	ENST00000369110	ENSE00000421642	105373369	105373578	7	1	1		TRUE				IPR029058, IPR023302, IPR002471, IPR002470	AB_hydrolase, Pept_S9A_N, Pept_S9_AS, Peptidase_S9A	FALSE	FALSE
6	105368903	105369024	PREP	ENSG00000085377	ENST00000369110	ENSE00000974897	105368903	105369024	8	1	0						IPR029058, IPR023302, IPR002471, IPR002470	AB_hydrolase, Pept_S9A_N, Pept_S9_AS, Peptidase_S9A	FALSE	FALSE
6	105352972	105353077	PREP	ENSG00000085377	ENST00000369110	ENSE00000974898	105352972	105353077	9	0	1						IPR029058, IPR023302, IPR002471, IPR002470	AB_hydrolase, Pept_S9A_N, Pept_S9_AS, Peptidase_S9A	FALSE	FALSE
6	105333314	105333505	PREP	ENSG00000085377	ENST00000369110	ENSE00000974899	105333314	105333505	10	1	1		TRUE				IPR029058, IPR023302, IPR002471, IPR002470	AB_hydrolase, Pept_S9A_N, Pept_S9_AS, Peptidase_S9A	FALSE	FALSE
6	105328829	105329026	PREP	ENSG00000085377	ENST00000369110	ENSE00000974900	105328829	105329026	11	1	1		TRUE				IPR029058, IPR023302, IPR002471, IPR002470	AB_hydrolase, Pept_S9A_N, Pept_S9_AS, Peptidase_S9A	FALSE	FALSE
6	105323665	105323768	PREP	ENSG00000085377	ENST00000369110	ENSE00002446678	105323665	105323768	12	1	0						IPR029058, IPR023302, IPR002471, IPR002470	AB_hydrolase, Pept_S9A_N, Pept_S9_AS, Peptidase_S9A	FALSE	FALSE
6	105288758	105288894	PREP	ENSG00000085377	ENST00000369110	ENSE00000761338	105288758	105288894	13	0	2						IPR029058, IPR023302, IPR002471, IPR002470	AB_hydrolase, Pept_S9A_N, Pept_S9_AS, Peptidase_S9A	FALSE	FALSE
6	105285486	105285580	PREP	ENSG00000085377	ENST00000369110	ENSE00000761331	105285486	105285580	14	2	1						IPR029058, IPR023302, IPR002471, IPR002470	AB_hydrolase, Pept_S9A_N, Pept_S9_AS, Peptidase_S9A	FALSE	FALSE
6	105282451	105282582	PREP	ENSG00000085377	ENST00000369110	ENSE00000761324	105282451	105282582	15	1	1		TRUE				IPR029058, IPR023302, IPR002471, IPR002470	AB_hydrolase, Pept_S9A_N, Pept_S9_AS, Peptidase_S9A	FALSE	FALSE
6	105281746	105281902	PREP	ENSG00000085377	ENST00000369110	ENSE00000761302	105281746	105281902	16	1	2						IPR029058, IPR023302, IPR002471, IPR002470	AB_hydrolase, Pept_S9A_N, Pept_S9_AS, Peptidase_S9A	FALSE	FALSE
6	105278144	105278438	PREP	ENSG00000085377	ENST00000369110	ENSE00001448827	105277270	105278438	17	2	-1						IPR029058, IPR023302, IPR002471, IPR002470	AB_hydrolase, Pept_S9A_N, Pept_S9_AS, Peptidase_S9A	FALSE	FALSE
6	105402847	105402891	PREP	ENSG00000085377	ENST00000652536	ENSE00001448822	105402847	105403082	1	-1	0						IPR029058, IPR023302, IPR002471, IPR002470	AB_hydrolase, Pept_S9A_N, Pept_S9_AS, Peptidase_S9A	FALSE	FALSE
6	105397853	105397927	PREP	ENSG00000085377	ENST00000652536	ENSE00000904122	105397853	105397927	2	0	0	TRUE					IPR029058, IPR023302, IPR002471, IPR002470	AB_hydrolase, Pept_S9A_N, Pept_S9_AS, Peptidase_S9A	FALSE	FALSE
6	105377386	105377519	PREP	ENSG00000085377	ENST00000652536	ENSE00000421640	105377386	105377519	3	0	2						IPR029058, IPR023302, IPR002471, IPR002470	AB_hydrolase, Pept_S9A_N, Pept_S9_AS, Peptidase_S9A	FALSE	FALSE
6	105278144	105278438	PREP	ENSG00000085377	ENST00000652536	ENSE00003842098	105273218	105278438	15	2	-1						IPR029058, IPR023302, IPR002471, IPR002470	AB_hydrolase, Pept_S9A_N, Pept_S9_AS, Peptidase_S9A	FALSE	FALSE
6	104859567	104859642	HACE1	ENSG00000085382	ENST00000262903	ENSE00001298139	104859567	104859919	1	-1	1						IPR036770, IPR035983, IPR020683, IPR002110	Ankyrin_rpt-contain_sf, Hect_E3_ubiquitin_ligase, Ankyrin_rpt-contain_dom, Ankyrin_rpt	FALSE	FALSE
6	104852317	104852371	HACE1	ENSG00000085382	ENST00000262903	ENSE00003679463	104852317	104852371	2	1	2						IPR036770, IPR035983, IPR020683, IPR002110	Ankyrin_rpt-contain_sf, Hect_E3_ubiquitin_ligase, Ankyrin_rpt-contain_dom, Ankyrin_rpt	FALSE	FALSE
6	104850907	104850996	HACE1	ENSG00000085382	ENST00000262903	ENSE00003686140	104850907	104850996	3	2	2			TRUE			IPR036770, IPR035983, IPR020683, IPR002110	Ankyrin_rpt-contain_sf, Hect_E3_ubiquitin_ligase, Ankyrin_rpt-contain_dom, Ankyrin_rpt	FALSE	FALSE
6	104849142	104849246	HACE1	ENSG00000085382	ENST00000262903	ENSE00003618499	104849142	104849246	4	2	2			TRUE			IPR036770, IPR035983, IPR020683, IPR002110	Ankyrin_rpt-contain_sf, Hect_E3_ubiquitin_ligase, Ankyrin_rpt-contain_dom, Ankyrin_rpt	FALSE	FALSE
6	104843223	104843298	HACE1	ENSG00000085382	ENST00000262903	ENSE00003605896	104843223	104843298	5	2	0						IPR036770, IPR035983, IPR020683, IPR002110	Ankyrin_rpt-contain_sf, Hect_E3_ubiquitin_ligase, Ankyrin_rpt-contain_dom, Ankyrin_rpt	FALSE	FALSE
6	104833042	104833173	HACE1	ENSG00000085382	ENST00000262903	ENSE00001295098	104833042	104833173	6	0	0	TRUE					IPR036770, IPR035983, IPR020683, IPR002110	Ankyrin_rpt-contain_sf, Hect_E3_ubiquitin_ligase, Ankyrin_rpt-contain_dom, Ankyrin_rpt	FALSE	FALSE
6	104811311	104811393	HACE1	ENSG00000085382	ENST00000262903	ENSE00003502109	104811311	104811393	7	0	2						IPR036770, IPR035983, IPR020683, IPR002110	Ankyrin_rpt-contain_sf, Hect_E3_ubiquitin_ligase, Ankyrin_rpt-contain_dom, Ankyrin_rpt	FALSE	FALSE
6	104796929	104797025	HACE1	ENSG00000085382	ENST00000262903	ENSE00003553216	104796929	104797025	8	2	0						IPR036770, IPR035983, IPR020683, IPR002110	Ankyrin_rpt-contain_sf, Hect_E3_ubiquitin_ligase, Ankyrin_rpt-contain_dom, Ankyrin_rpt	FALSE	FALSE
6	104796655	104796756	HACE1	ENSG00000085382	ENST00000262903	ENSE00003675773	104796655	104796756	9	0	0	TRUE					IPR036770, IPR035983, IPR020683, IPR002110	Ankyrin_rpt-contain_sf, Hect_E3_ubiquitin_ligase, Ankyrin_rpt-contain_dom, Ankyrin_rpt	FALSE	FALSE
6	104795579	104795685	HACE1	ENSG00000085382	ENST00000262903	ENSE00003651042	104795579	104795685	10	0	2						IPR036770, IPR035983, IPR020683, IPR002110	Ankyrin_rpt-contain_sf, Hect_E3_ubiquitin_ligase, Ankyrin_rpt-contain_dom, Ankyrin_rpt	FALSE	FALSE
6	104791504	104791654	HACE1	ENSG00000085382	ENST00000262903	ENSE00003632611	104791504	104791654	11	2	0						IPR036770, IPR035983, IPR020683, IPR002110	Ankyrin_rpt-contain_sf, Hect_E3_ubiquitin_ligase, Ankyrin_rpt-contain_dom, Ankyrin_rpt	FALSE	FALSE
6	104784985	104785319	HACE1	ENSG00000085382	ENST00000262903	ENSE00003634554	104784985	104785319	12	0	2						IPR036770, IPR035983, IPR020683, IPR002110	Ankyrin_rpt-contain_sf, Hect_E3_ubiquitin_ligase, Ankyrin_rpt-contain_dom, Ankyrin_rpt	FALSE	FALSE
6	104784417	104784485	HACE1	ENSG00000085382	ENST00000262903	ENSE00003523795	104784417	104784485	13	2	2			TRUE			IPR036770, IPR035983, IPR020683, IPR002110	Ankyrin_rpt-contain_sf, Hect_E3_ubiquitin_ligase, Ankyrin_rpt-contain_dom, Ankyrin_rpt	FALSE	FALSE
6	104784086	104784173	HACE1	ENSG00000085382	ENST00000262903	ENSE00003607821	104784086	104784173	14	2	0						IPR036770, IPR035983, IPR020683, IPR002110	Ankyrin_rpt-contain_sf, Hect_E3_ubiquitin_ligase, Ankyrin_rpt-contain_dom, Ankyrin_rpt	FALSE	FALSE
6	104777206	104777317	HACE1	ENSG00000085382	ENST00000262903	ENSE00003573532	104777206	104777317	15	0	1						IPR036770, IPR035983, IPR020683, IPR002110	Ankyrin_rpt-contain_sf, Hect_E3_ubiquitin_ligase, Ankyrin_rpt-contain_dom, Ankyrin_rpt	FALSE	FALSE
6	104777013	104777110	HACE1	ENSG00000085382	ENST00000262903	ENSE00003524065	104777013	104777110	16	1	0						IPR036770, IPR035983, IPR020683, IPR002110	Ankyrin_rpt-contain_sf, Hect_E3_ubiquitin_ligase, Ankyrin_rpt-contain_dom, Ankyrin_rpt	FALSE	FALSE
6	104776741	104776828	HACE1	ENSG00000085382	ENST00000262903	ENSE00003637869	104776741	104776828	17	0	1						IPR036770, IPR035983, IPR020683, IPR002110	Ankyrin_rpt-contain_sf, Hect_E3_ubiquitin_ligase, Ankyrin_rpt-contain_dom, Ankyrin_rpt	FALSE	FALSE
6	104771925	104772074	HACE1	ENSG00000085382	ENST00000262903	ENSE00003465217	104771925	104772074	18	1	1		TRUE				IPR036770, IPR035983, IPR020683, IPR002110	Ankyrin_rpt-contain_sf, Hect_E3_ubiquitin_ligase, Ankyrin_rpt-contain_dom, Ankyrin_rpt	FALSE	FALSE
6	104771193	104771389	HACE1	ENSG00000085382	ENST00000262903	ENSE00003507581	104771193	104771389	19	1	0						IPR036770, IPR035983, IPR020683, IPR002110	Ankyrin_rpt-contain_sf, Hect_E3_ubiquitin_ligase, Ankyrin_rpt-contain_dom, Ankyrin_rpt	FALSE	FALSE
6	104750341	104750472	HACE1	ENSG00000085382	ENST00000262903	ENSE00003518516	104750341	104750472	20	0	0	TRUE					IPR036770, IPR035983, IPR020683, IPR002110	Ankyrin_rpt-contain_sf, Hect_E3_ubiquitin_ligase, Ankyrin_rpt-contain_dom, Ankyrin_rpt	FALSE	FALSE
6	104744512	104744610	HACE1	ENSG00000085382	ENST00000262903	ENSE00003508669	104744512	104744610	21	0	0	TRUE					IPR036770, IPR035983, IPR020683, IPR002110	Ankyrin_rpt-contain_sf, Hect_E3_ubiquitin_ligase, Ankyrin_rpt-contain_dom, Ankyrin_rpt	FALSE	FALSE
6	104744160	104744230	HACE1	ENSG00000085382	ENST00000262903	ENSE00003606363	104744160	104744230	22	0	2						IPR036770, IPR035983, IPR020683, IPR002110	Ankyrin_rpt-contain_sf, Hect_E3_ubiquitin_ligase, Ankyrin_rpt-contain_dom, Ankyrin_rpt	FALSE	FALSE
6	104730303	104730416	HACE1	ENSG00000085382	ENST00000262903	ENSE00003570222	104730303	104730416	23	2	2			TRUE			IPR036770, IPR035983, IPR020683, IPR002110	Ankyrin_rpt-contain_sf, Hect_E3_ubiquitin_ligase, Ankyrin_rpt-contain_dom, Ankyrin_rpt	FALSE	FALSE
6	104729662	104729764	HACE1	ENSG00000085382	ENST00000262903	ENSE00001084739	104728094	104729764	24	2	-1						IPR036770, IPR035983, IPR020683, IPR002110	Ankyrin_rpt-contain_sf, Hect_E3_ubiquitin_ligase, Ankyrin_rpt-contain_dom, Ankyrin_rpt	FALSE	FALSE
6	104729662	104729764	HACE1	ENSG00000085382	ENST00000369125	ENSE00002109551	104728922	104729764	19	2	-1						IPR036770, IPR035983, IPR020683, IPR002110	Ankyrin_rpt-contain_sf, Hect_E3_ubiquitin_ligase, Ankyrin_rpt-contain_dom, Ankyrin_rpt	FALSE	FALSE
6	104777013	104777091	HACE1	ENSG00000085382	ENST00000518402	ENSE00002113095	104777013	104777091	1	2	0						IPR035983	Hect_E3_ubiquitin_ligase	FALSE	FALSE
6	104729662	104729764	HACE1	ENSG00000085382	ENST00000518402	ENSE00001448857	104729042	104729764	8	2	-1						IPR035983, IPR000569, IPR035983	Hect_E3_ubiquitin_ligase, HECT_dom, Hect_E3_ubiquitin_ligase	FALSE	FALSE
6	104784086	104784098	HACE1	ENSG00000085382	ENST00000518503	ENSE00002469677	104784086	104784098	1	2	0						IPR035983	Hect_E3_ubiquitin_ligase	FALSE	FALSE
6	104744160	104744173	HACE1	ENSG00000085382	ENST00000518503	ENSE00002503842	104744160	104744173	8	0	2						IPR035983	Hect_E3_ubiquitin_ligase	FALSE	FALSE
6	104859567	104859642	HACE1	ENSG00000085382	ENST00000519645	ENSE00002122316	104859567	104859879	1	-1	1						IPR036770, IPR020683	Ankyrin_rpt-contain_sf, Ankyrin_rpt-contain_dom	FALSE	FALSE
6	104796717	104796756	HACE1	ENSG00000085382	ENST00000519645	ENSE00002098158	104796717	104796756	8	0	1						IPR036770, IPR020683	Ankyrin_rpt-contain_sf, Ankyrin_rpt-contain_dom	FALSE	FALSE
6			HACE1	ENSG00000085382	ENST00000524020	ENSE00002137285	104859379	104859560	1	-1	-1						IPR036770, IPR020683	Ankyrin_rpt-contain_sf, Ankyrin_rpt-contain_dom	FALSE	FALSE
6	104852317	104852345	HACE1	ENSG00000085382	ENST00000524020	ENSE00003479670	104852317	104852371	2	-1	2						IPR036770, IPR020683	Ankyrin_rpt-contain_sf, Ankyrin_rpt-contain_dom	FALSE	FALSE
6	104833060	104833173	HACE1	ENSG00000085382	ENST00000524020	ENSE00001448858	104833060	104833173	6	0	0						IPR036770, IPR020683	Ankyrin_rpt-contain_sf, Ankyrin_rpt-contain_dom	FALSE	FALSE
6	160991932	160992083	MAP3K4	ENSG00000085511	ENST00000348824	ENSE00001442989	160991814	160992083	1	-1	2						IPR017441, IPR011009, IPR008271, IPR000719, IPR017441, IPR011009, IPR008271	Protein_kinase_ATP_BS, Kinase-like_dom_sf, Ser/Thr_kinase_AS, Prot_kinase_dom, Protein_kinase_ATP_BS, Kinase-like_dom_sf, Ser/Thr_kinase_AS	FALSE	FALSE
6	161034259	161034449	MAP3K4	ENSG00000085511	ENST00000348824	ENSE00003581289	161034259	161034449	2	2	1						IPR017441, IPR011009, IPR008271	Protein_kinase_ATP_BS, Kinase-like_dom_sf, Ser/Thr_kinase_AS	FALSE	FALSE
6	161048616	161049979	MAP3K4	ENSG00000085511	ENST00000348824	ENSE00001148239	161048616	161049979	3	1	0						IPR017441, IPR011009, IPR008271	Protein_kinase_ATP_BS, Kinase-like_dom_sf, Ser/Thr_kinase_AS	FALSE	FALSE
6	161070608	161070850	MAP3K4	ENSG00000085511	ENST00000348824	ENSE00003578962	161070608	161070850	4	0	0	TRUE					IPR017441, IPR011009, IPR008271	Protein_kinase_ATP_BS, Kinase-like_dom_sf, Ser/Thr_kinase_AS	FALSE	FALSE
6	161073466	161073612	MAP3K4	ENSG00000085511	ENST00000348824	ENSE00003665222	161073466	161073612	5	0	0	TRUE					IPR017441, IPR011009, IPR008271	Protein_kinase_ATP_BS, Kinase-like_dom_sf, Ser/Thr_kinase_AS	FALSE	FALSE
6	161080881	161081038	MAP3K4	ENSG00000085511	ENST00000348824	ENSE00003612400	161080881	161081038	6	0	2						IPR017441, IPR011009, IPR008271	Protein_kinase_ATP_BS, Kinase-like_dom_sf, Ser/Thr_kinase_AS	FALSE	FALSE
6	161084501	161084617	MAP3K4	ENSG00000085511	ENST00000348824	ENSE00003688242	161084501	161084617	7	2	2			TRUE			IPR017441, IPR011009, IPR008271	Protein_kinase_ATP_BS, Kinase-like_dom_sf, Ser/Thr_kinase_AS	FALSE	FALSE
6	161086379	161086478	MAP3K4	ENSG00000085511	ENST00000348824	ENSE00003517218	161086379	161086478	8	2	0						IPR017441, IPR011009, IPR008271	Protein_kinase_ATP_BS, Kinase-like_dom_sf, Ser/Thr_kinase_AS	FALSE	FALSE
6	161086584	161086667	MAP3K4	ENSG00000085511	ENST00000348824	ENSE00003498080	161086584	161086667	9	0	0	TRUE					IPR017441, IPR011009, IPR008271	Protein_kinase_ATP_BS, Kinase-like_dom_sf, Ser/Thr_kinase_AS	FALSE	FALSE
6	161087688	161087954	MAP3K4	ENSG00000085511	ENST00000348824	ENSE00003646780	161087688	161087954	10	0	0	TRUE					IPR017441, IPR011009, IPR008271	Protein_kinase_ATP_BS, Kinase-like_dom_sf, Ser/Thr_kinase_AS	FALSE	FALSE
6	161089322	161089471	MAP3K4	ENSG00000085511	ENST00000348824	ENSE00003460941	161089322	161089471	11	0	0	TRUE					IPR017441, IPR011009, IPR008271	Protein_kinase_ATP_BS, Kinase-like_dom_sf, Ser/Thr_kinase_AS	FALSE	FALSE
6	161091379	161091540	MAP3K4	ENSG00000085511	ENST00000348824	ENSE00003529849	161091379	161091540	12	0	0	TRUE					IPR017441, IPR011009, IPR008271	Protein_kinase_ATP_BS, Kinase-like_dom_sf, Ser/Thr_kinase_AS	FALSE	FALSE
6	161092010	161092143	MAP3K4	ENSG00000085511	ENST00000348824	ENSE00003475034	161092010	161092143	13	0	2						IPR017441, IPR011009, IPR008271	Protein_kinase_ATP_BS, Kinase-like_dom_sf, Ser/Thr_kinase_AS	FALSE	FALSE
6	161092978	161093056	MAP3K4	ENSG00000085511	ENST00000348824	ENSE00003494447	161092978	161093056	14	2	0						IPR017441, IPR011009, IPR008271	Protein_kinase_ATP_BS, Kinase-like_dom_sf, Ser/Thr_kinase_AS	FALSE	FALSE
6	161093773	161093839	MAP3K4	ENSG00000085511	ENST00000348824	ENSE00001442991	161093773	161093839	15	0	1						IPR017441, IPR011009, IPR008271	Protein_kinase_ATP_BS, Kinase-like_dom_sf, Ser/Thr_kinase_AS	FALSE	FALSE
6	161097080	161097176	MAP3K4	ENSG00000085511	ENST00000348824	ENSE00003620487	161097080	161097176	16	1	2						IPR017441, IPR011009, IPR008271	Protein_kinase_ATP_BS, Kinase-like_dom_sf, Ser/Thr_kinase_AS	FALSE	FALSE
6	161101892	161101992	MAP3K4	ENSG00000085511	ENST00000348824	ENSE00003628010	161101892	161101992	17	2	1						IPR017441, IPR011009, IPR008271	Protein_kinase_ATP_BS, Kinase-like_dom_sf, Ser/Thr_kinase_AS	FALSE	FALSE
6	161102699	161102779	MAP3K4	ENSG00000085511	ENST00000348824	ENSE00003612694	161102699	161102779	18	1	1		TRUE				IPR017441, IPR011009, IPR008271	Protein_kinase_ATP_BS, Kinase-like_dom_sf, Ser/Thr_kinase_AS	FALSE	FALSE
6	161106514	161106705	MAP3K4	ENSG00000085511	ENST00000348824	ENSE00003517701	161106514	161106705	19	1	1		TRUE				IPR017441, IPR011009, IPR008271	Protein_kinase_ATP_BS, Kinase-like_dom_sf, Ser/Thr_kinase_AS	FALSE	FALSE
6	161107899	161107969	MAP3K4	ENSG00000085511	ENST00000348824	ENSE00003648610	161107899	161107969	20	1	0						IPR017441, IPR011009, IPR008271	Protein_kinase_ATP_BS, Kinase-like_dom_sf, Ser/Thr_kinase_AS	FALSE	FALSE
6	161108743	161108859	MAP3K4	ENSG00000085511	ENST00000348824	ENSE00003566471	161108743	161108859	21	0	0	TRUE					IPR017441, IPR011009, IPR008271	Protein_kinase_ATP_BS, Kinase-like_dom_sf, Ser/Thr_kinase_AS	FALSE	FALSE
6	161109755	161109914	MAP3K4	ENSG00000085511	ENST00000348824	ENSE00003612264	161109755	161109914	22	0	1						IPR017441, IPR011009, IPR008271	Protein_kinase_ATP_BS, Kinase-like_dom_sf, Ser/Thr_kinase_AS	FALSE	FALSE
6	161111836	161111958	MAP3K4	ENSG00000085511	ENST00000348824	ENSE00003659237	161111836	161111958	23	1	1		TRUE				IPR017441, IPR011009, IPR008271	Protein_kinase_ATP_BS, Kinase-like_dom_sf, Ser/Thr_kinase_AS	FALSE	FALSE
6	161112668	161112774	MAP3K4	ENSG00000085511	ENST00000348824	ENSE00003590889	161112668	161112774	24	1	0						IPR017441, IPR011009, IPR008271	Protein_kinase_ATP_BS, Kinase-like_dom_sf, Ser/Thr_kinase_AS	FALSE	FALSE
6	161115123	161115302	MAP3K4	ENSG00000085511	ENST00000348824	ENSE00003648222	161115123	161115302	25	0	0	TRUE					IPR017441, IPR011009, IPR008271	Protein_kinase_ATP_BS, Kinase-like_dom_sf, Ser/Thr_kinase_AS	FALSE	FALSE
6	161116850	161116870	MAP3K4	ENSG00000085511	ENST00000348824	ENSE00002311734	161116850	161117382	26	0	-1						IPR017441, IPR011009, IPR008271	Protein_kinase_ATP_BS, Kinase-like_dom_sf, Ser/Thr_kinase_AS	FALSE	FALSE
6	160991932	160992083	MAP3K4	ENSG00000085511	ENST00000366919	ENSE00002211367	160991727	160992083	1	-1	2						IPR017441, IPR011009, IPR008271	Protein_kinase_ATP_BS, Kinase-like_dom_sf, Ser/Thr_kinase_AS	FALSE	FALSE
6	161093773	161093851	MAP3K4	ENSG00000085511	ENST00000366919	ENSE00003637666	161093773	161093851	15	0	1						IPR017441, IPR011009, IPR008271	Protein_kinase_ATP_BS, Kinase-like_dom_sf, Ser/Thr_kinase_AS	FALSE	FALSE
6	161116850	161116870	MAP3K4	ENSG00000085511	ENST00000366919	ENSE00001362128	161116850	161117385	26	0	-1						IPR017441, IPR011009, IPR008271	Protein_kinase_ATP_BS, Kinase-like_dom_sf, Ser/Thr_kinase_AS	FALSE	FALSE
6	161098278	161098427	MAP3K4	ENSG00000085511	ENST00000366920	ENSE00003613628	161098278	161098427	17	2	2						IPR017441, IPR011009, IPR008271	Protein_kinase_ATP_BS, Kinase-like_dom_sf, Ser/Thr_kinase_AS	FALSE	FALSE
6	160991932	160992083	MAP3K4	ENSG00000085511	ENST00000392142	ENSE00002301246	160991769	160992083	1	-1	2						IPR017441, IPR011009, IPR008271	Protein_kinase_ATP_BS, Kinase-like_dom_sf, Ser/Thr_kinase_AS	FALSE	FALSE
6	161116850	161116870	MAP3K4	ENSG00000085511	ENST00000392142	ENSE00003848857	161116850	161117380	27	0	-1						IPR017441, IPR011009, IPR008271	Protein_kinase_ATP_BS, Kinase-like_dom_sf, Ser/Thr_kinase_AS	FALSE	FALSE
6	160991932	160992083	MAP3K4	ENSG00000085511	ENST00000544041	ENSE00002241315	160991844	160992083	1	-1	2
6	161108951	161109041	MAP3K4	ENSG00000085511	ENST00000544041	ENSE00002250172	161108951	161109041	23	0	1
6	161109755	161109756	MAP3K4	ENSG00000085511	ENST00000544041	ENSE00003536811	161109755	161109914	24	1	-1
6			MAP3K4	ENSG00000085511	ENST00000544041	ENSE00003601881	161111836	161111958	25	-1	-1				TRUE
6			MAP3K4	ENSG00000085511	ENST00000544041	ENSE00003482806	161112668	161112774	26	-1	-1				TRUE
6			MAP3K4	ENSG00000085511	ENST00000544041	ENSE00003683354	161115123	161115302	27	-1	-1				TRUE
6			MAP3K4	ENSG00000085511	ENST00000544041	ENSE00002287191	161116850	161117308	28	-1	-1
6	151807913	151808364	ESR1	ENSG00000091831	ENST00000206249	ENSE00001877305	151807682	151808364	1	-1	2						IPR035500, IPR024736, IPR024178, IPR013088, IPR001723, IPR001628, IPR001292	NHR-like_dom_sf, Oestrogen-typ_rcpt_final_C_dom, Oest_rcpt/oest-rel_rcp, Znf_NHR/GATA, Nuclear_hrmn_rcpt, Znf_hrmn_rcpt, Oestr_rcpt	FALSE	FALSE
6	151842597	151842787	ESR1	ENSG00000091831	ENST00000206249	ENSE00003705805	151842597	151842787	2	2	1						IPR035500, IPR024736, IPR024178, IPR013088, IPR001723, IPR001628, IPR001292	NHR-like_dom_sf, Oestrogen-typ_rcpt_final_C_dom, Oest_rcpt/oest-rel_rcp, Znf_NHR/GATA, Nuclear_hrmn_rcpt, Znf_hrmn_rcpt, Oestr_rcpt	FALSE	FALSE
6	151880655	151880771	ESR1	ENSG00000091831	ENST00000206249	ENSE00003721187	151880655	151880771	3	1	1		TRUE				IPR035500, IPR024736, IPR024178, IPR013088, IPR001723, IPR001628, IPR001292	NHR-like_dom_sf, Oestrogen-typ_rcpt_final_C_dom, Oest_rcpt/oest-rel_rcp, Znf_NHR/GATA, Nuclear_hrmn_rcpt, Znf_hrmn_rcpt, Oestr_rcpt	FALSE	FALSE
6	151944173	151944508	ESR1	ENSG00000091831	ENST00000206249	ENSE00002178920	151944173	151944508	4	1	1		TRUE				IPR035500, IPR024736, IPR024178, IPR013088, IPR001723, IPR001628, IPR001292	NHR-like_dom_sf, Oestrogen-typ_rcpt_final_C_dom, Oest_rcpt/oest-rel_rcp, Znf_NHR/GATA, Nuclear_hrmn_rcpt, Znf_hrmn_rcpt, Oestr_rcpt	FALSE	FALSE
6	152011656	152011794	ESR1	ENSG00000091831	ENST00000206249	ENSE00000813753	152011656	152011794	5	1	2						IPR035500, IPR024736, IPR024178, IPR013088, IPR001723, IPR001628, IPR001292	NHR-like_dom_sf, Oestrogen-typ_rcpt_final_C_dom, Oest_rcpt/oest-rel_rcp, Znf_NHR/GATA, Nuclear_hrmn_rcpt, Znf_hrmn_rcpt, Oestr_rcpt	FALSE	FALSE
6	152060991	152061124	ESR1	ENSG00000091831	ENST00000206249	ENSE00003743537	152060991	152061124	6	2	1						IPR035500, IPR024736, IPR024178, IPR013088, IPR001723, IPR001628, IPR001292	NHR-like_dom_sf, Oestrogen-typ_rcpt_final_C_dom, Oest_rcpt/oest-rel_rcp, Znf_NHR/GATA, Nuclear_hrmn_rcpt, Znf_hrmn_rcpt, Oestr_rcpt	FALSE	FALSE
6	152094385	152094568	ESR1	ENSG00000091831	ENST00000206249	ENSE00003736522	152094385	152094568	7	1	2						IPR035500, IPR024736, IPR024178, IPR013088, IPR001723, IPR001628, IPR001292	NHR-like_dom_sf, Oestrogen-typ_rcpt_final_C_dom, Oest_rcpt/oest-rel_rcp, Znf_NHR/GATA, Nuclear_hrmn_rcpt, Znf_hrmn_rcpt, Oestr_rcpt	FALSE	FALSE
6	152098732	152098966	ESR1	ENSG00000091831	ENST00000206249	ENSE00001128501	152098732	152103274	8	2	-1						IPR035500, IPR024736, IPR024178, IPR013088, IPR001723, IPR001628, IPR001292	NHR-like_dom_sf, Oestrogen-typ_rcpt_final_C_dom, Oest_rcpt/oest-rel_rcp, Znf_NHR/GATA, Nuclear_hrmn_rcpt, Znf_hrmn_rcpt, Oestr_rcpt	FALSE	FALSE
6			ESR1	ENSG00000091831	ENST00000338799	ENSE00001789210	151804431	151805820	1	-1	-1				TRUE		IPR035500, IPR024736, IPR024178, IPR013088, IPR001723, IPR001628, IPR001292	NHR-like_dom_sf, Oestrogen-typ_rcpt_final_C_dom, Oest_rcpt/oest-rel_rcp, Znf_NHR/GATA, Nuclear_hrmn_rcpt, Znf_hrmn_rcpt, Oestr_rcpt	FALSE	FALSE
6	151807913	151808364	ESR1	ENSG00000091831	ENST00000338799	ENSE00002688340	151807843	151808364	2	-1	2						IPR035500, IPR024736, IPR024178, IPR013088, IPR001723, IPR001628, IPR001292	NHR-like_dom_sf, Oestrogen-typ_rcpt_final_C_dom, Oest_rcpt/oest-rel_rcp, Znf_NHR/GATA, Nuclear_hrmn_rcpt, Znf_hrmn_rcpt, Oestr_rcpt	FALSE	FALSE
6	152098732	152098966	ESR1	ENSG00000091831	ENST00000338799	ENSE00001835657	152098732	152099053	9	2	-1						IPR035500, IPR024736, IPR024178, IPR013088, IPR001723, IPR001628, IPR001292	NHR-like_dom_sf, Oestrogen-typ_rcpt_final_C_dom, Oest_rcpt/oest-rel_rcp, Znf_NHR/GATA, Nuclear_hrmn_rcpt, Znf_hrmn_rcpt, Oestr_rcpt	FALSE	FALSE
6			ESR1	ENSG00000091831	ENST00000404742	ENSE00001564153	151690496	151690664	1	-1	-1				TRUE
6			ESR1	ENSG00000091831	ENST00000404742	ENSE00001560537	151701875	151702005	2	-1	-1				TRUE
6	151807913	151808166	ESR1	ENSG00000091831	ENST00000404742	ENSE00001554189	151807843	151808166	3	-1	2
6	151807913	151808364	ESR1	ENSG00000091831	ENST00000406599	ENSE00001559101	151807679	151808364	1	-1	2						IPR035500, IPR024736, IPR001723, IPR001292	NHR-like_dom_sf, Oestrogen-typ_rcpt_final_C_dom, Nuclear_hrmn_rcpt, Oestr_rcpt	FALSE	FALSE
6	152098732	152098966	ESR1	ENSG00000091831	ENST00000406599	ENSE00001559293	152098732	152098978	4	2	-1						IPR035500, IPR024736, IPR001723, IPR001292	NHR-like_dom_sf, Oestrogen-typ_rcpt_final_C_dom, Nuclear_hrmn_rcpt, Oestr_rcpt	FALSE	FALSE
6	151880657	151880771	ESR1	ENSG00000091831	ENST00000415488	ENSE00001628522	151880657	151880771	1	0	1						IPR035500, IPR013088, IPR001628	NHR-like_dom_sf, Znf_NHR/GATA, Znf_hrmn_rcpt	FALSE	FALSE
6	152060991	152061059	ESR1	ENSG00000091831	ENST00000415488	ENSE00001781269	152060991	152061059	3	2	2						IPR035500, IPR013088, IPR001628	NHR-like_dom_sf, Znf_NHR/GATA, Znf_hrmn_rcpt	FALSE	FALSE
6			ESR1	ENSG00000091831	ENST00000427531	ENSE00002284633	151809107	151809271	1	-1	-1						IPR035500, IPR024178, IPR013088, IPR001723, IPR001628	NHR-like_dom_sf, Oest_rcpt/oest-rel_rcp, Znf_NHR/GATA, Nuclear_hrmn_rcpt, Znf_hrmn_rcpt	FALSE	FALSE
6	151842664	151842787	ESR1	ENSG00000091831	ENST00000427531	ENSE00003707834	151842597	151842787	2	-1	1						IPR035500, IPR024178, IPR013088, IPR001723, IPR001628	NHR-like_dom_sf, Oest_rcpt/oest-rel_rcp, Znf_NHR/GATA, Nuclear_hrmn_rcpt, Znf_hrmn_rcpt	FALSE	FALSE
6	152125266	152125348	ESR1	ENSG00000091831	ENST00000427531	ENSE00001621055	152125266	152129619	7	1	-1						IPR035500, IPR024178, IPR013088, IPR001723, IPR001628	NHR-like_dom_sf, Oest_rcpt/oest-rel_rcp, Znf_NHR/GATA, Nuclear_hrmn_rcpt, Znf_hrmn_rcpt	FALSE	FALSE
6			ESR1	ENSG00000091831	ENST00000443427	ENSE00001682536	151807319	151807509	1	-1	-1						IPR035500, IPR024736, IPR024178, IPR013088, IPR001723, IPR001628, IPR001292	NHR-like_dom_sf, Oestrogen-typ_rcpt_final_C_dom, Oest_rcpt/oest-rel_rcp, Znf_NHR/GATA, Nuclear_hrmn_rcpt, Znf_hrmn_rcpt, Oestr_rcpt	FALSE	FALSE
6			ESR1	ENSG00000091831	ENST00000446550	ENSE00001753452	151807196	151807509	1	-1	-1				TRUE
6	151807913	151808259	ESR1	ENSG00000091831	ENST00000446550	ENSE00001595332	151807843	151808259	2	-1	2
6	151880655	151880661	ESR1	ENSG00000091831	ENST00000456483	ENSE00003720487	151880655	151880771	2	2	-1
6			ESR1	ENSG00000091831	ENST00000456483	ENSE00003748097	152060991	152061124	3	-1	-1				TRUE
6			ESR1	ENSG00000091831	ENST00000456483	ENSE00003739474	152094385	152094568	4	-1	-1				TRUE
6			ESR1	ENSG00000091831	ENST00000456483	ENSE00001911238	152098732	152098978	5	-1	-1
6			RGS17	ENSG00000091844	ENST00000206262	ENSE00001240271	153131124	153131282	1	-1	-1				TRUE		IPR036305	RGS_sf	FALSE	FALSE
6	153043900	153044018	RGS17	ENSG00000091844	ENST00000206262	ENSE00003894299	153043900	153044043	2	-1	2						IPR036305	RGS_sf	FALSE	FALSE
6	153026454	153026543	RGS17	ENSG00000091844	ENST00000206262	ENSE00003895490	153026454	153026543	3	2	2			TRUE			IPR036305	RGS_sf	FALSE	FALSE
6	153024262	153024496	RGS17	ENSG00000091844	ENST00000206262	ENSE00003890589	153024262	153024496	4	2	0						IPR036305	RGS_sf	FALSE	FALSE
6	153011574	153011762	RGS17	ENSG00000091844	ENST00000206262	ENSE00003891788	153004459	153011762	5	0	-1						IPR036305	RGS_sf	FALSE	FALSE
6	158818082	158818093	EZR	ENSG00000092820	ENST00000337147	ENSE00001212701	158818082	158818227	1	-1	0						IPR041789, IPR035963, IPR029071, IPR019749, IPR019748, IPR019747, IPR018980, IPR018979, IPR014352, IPR011993, IPR011259, IPR011174, IPR008954, IPR000798	ERM_FERM_C, FERM_2, Ubiquitin-like_domsf, Band_41_domain, FERM_central, FERM_CS, FERM_PH-like_C, FERM_N, FERM/acyl-CoA-bd_prot_sf, PH-like_dom_sf, ERM_C_dom, ERM, Moesin_tail_sf, Ez/rad/moesin-like	FALSE	FALSE
6	158789288	158789371	EZR	ENSG00000092820	ENST00000337147	ENSE00003532760	158789288	158789371	2	0	0	TRUE					IPR041789, IPR035963, IPR029071, IPR019749, IPR019748, IPR019747, IPR018980, IPR018979, IPR014352, IPR011993, IPR011259, IPR011174, IPR008954, IPR000798	ERM_FERM_C, FERM_2, Ubiquitin-like_domsf, Band_41_domain, FERM_central, FERM_CS, FERM_PH-like_C, FERM_N, FERM/acyl-CoA-bd_prot_sf, PH-like_dom_sf, ERM_C_dom, ERM, Moesin_tail_sf, Ez/rad/moesin-like	FALSE	FALSE
6	158787108	158787203	EZR	ENSG00000092820	ENST00000337147	ENSE00003527117	158787108	158787203	3	0	0	TRUE					IPR041789, IPR035963, IPR029071, IPR019749, IPR019748, IPR019747, IPR018980, IPR018979, IPR014352, IPR011993, IPR011259, IPR011174, IPR008954, IPR000798	ERM_FERM_C, FERM_2, Ubiquitin-like_domsf, Band_41_domain, FERM_central, FERM_CS, FERM_PH-like_C, FERM_N, FERM/acyl-CoA-bd_prot_sf, PH-like_dom_sf, ERM_C_dom, ERM, Moesin_tail_sf, Ez/rad/moesin-like	FALSE	FALSE
6	158785309	158785583	EZR	ENSG00000092820	ENST00000337147	ENSE00003679609	158785309	158785583	4	0	2						IPR041789, IPR035963, IPR029071, IPR019749, IPR019748, IPR019747, IPR018980, IPR018979, IPR014352, IPR011993, IPR011259, IPR011174, IPR008954, IPR000798	ERM_FERM_C, FERM_2, Ubiquitin-like_domsf, Band_41_domain, FERM_central, FERM_CS, FERM_PH-like_C, FERM_N, FERM/acyl-CoA-bd_prot_sf, PH-like_dom_sf, ERM_C_dom, ERM, Moesin_tail_sf, Ez/rad/moesin-like	FALSE	FALSE
6	158784644	158784727	EZR	ENSG00000092820	ENST00000337147	ENSE00003648714	158784644	158784727	5	2	2			TRUE			IPR041789, IPR035963, IPR029071, IPR019749, IPR019748, IPR019747, IPR018980, IPR018979, IPR014352, IPR011993, IPR011259, IPR011174, IPR008954, IPR000798	ERM_FERM_C, FERM_2, Ubiquitin-like_domsf, Band_41_domain, FERM_central, FERM_CS, FERM_PH-like_C, FERM_N, FERM/acyl-CoA-bd_prot_sf, PH-like_dom_sf, ERM_C_dom, ERM, Moesin_tail_sf, Ez/rad/moesin-like	FALSE	FALSE
6	158783520	158783666	EZR	ENSG00000092820	ENST00000337147	ENSE00001028543	158783520	158783666	6	2	2			TRUE			IPR041789, IPR035963, IPR029071, IPR019749, IPR019748, IPR019747, IPR018980, IPR018979, IPR014352, IPR011993, IPR011259, IPR011174, IPR008954, IPR000798	ERM_FERM_C, FERM_2, Ubiquitin-like_domsf, Band_41_domain, FERM_central, FERM_CS, FERM_PH-like_C, FERM_N, FERM/acyl-CoA-bd_prot_sf, PH-like_dom_sf, ERM_C_dom, ERM, Moesin_tail_sf, Ez/rad/moesin-like	FALSE	FALSE
6	158776408	158776504	EZR	ENSG00000092820	ENST00000337147	ENSE00002491581	158776408	158776504	7	2	0						IPR041789, IPR035963, IPR029071, IPR019749, IPR019748, IPR019747, IPR018980, IPR018979, IPR014352, IPR011993, IPR011259, IPR011174, IPR008954, IPR000798	ERM_FERM_C, FERM_2, Ubiquitin-like_domsf, Band_41_domain, FERM_central, FERM_CS, FERM_PH-like_C, FERM_N, FERM/acyl-CoA-bd_prot_sf, PH-like_dom_sf, ERM_C_dom, ERM, Moesin_tail_sf, Ez/rad/moesin-like	FALSE	FALSE
6	158771244	158771407	EZR	ENSG00000092820	ENST00000337147	ENSE00002333652	158771244	158771407	8	0	2						IPR041789, IPR035963, IPR029071, IPR019749, IPR019748, IPR019747, IPR018980, IPR018979, IPR014352, IPR011993, IPR011259, IPR011174, IPR008954, IPR000798	ERM_FERM_C, FERM_2, Ubiquitin-like_domsf, Band_41_domain, FERM_central, FERM_CS, FERM_PH-like_C, FERM_N, FERM/acyl-CoA-bd_prot_sf, PH-like_dom_sf, ERM_C_dom, ERM, Moesin_tail_sf, Ez/rad/moesin-like	FALSE	FALSE
6	158770764	158770894	EZR	ENSG00000092820	ENST00000337147	ENSE00001028545	158770764	158770894	9	2	1						IPR041789, IPR035963, IPR029071, IPR019749, IPR019748, IPR019747, IPR018980, IPR018979, IPR014352, IPR011993, IPR011259, IPR011174, IPR008954, IPR000798	ERM_FERM_C, FERM_2, Ubiquitin-like_domsf, Band_41_domain, FERM_central, FERM_CS, FERM_PH-like_C, FERM_N, FERM/acyl-CoA-bd_prot_sf, PH-like_dom_sf, ERM_C_dom, ERM, Moesin_tail_sf, Ez/rad/moesin-like	FALSE	FALSE
6	158769784	158769944	EZR	ENSG00000092820	ENST00000337147	ENSE00001028540	158769784	158769944	10	1	0						IPR041789, IPR035963, IPR029071, IPR019749, IPR019748, IPR019747, IPR018980, IPR018979, IPR014352, IPR011993, IPR011259, IPR011174, IPR008954, IPR000798	ERM_FERM_C, FERM_2, Ubiquitin-like_domsf, Band_41_domain, FERM_central, FERM_CS, FERM_PH-like_C, FERM_N, FERM/acyl-CoA-bd_prot_sf, PH-like_dom_sf, ERM_C_dom, ERM, Moesin_tail_sf, Ez/rad/moesin-like	FALSE	FALSE
6	158769326	158769418	EZR	ENSG00000092820	ENST00000337147	ENSE00000894187	158769326	158769418	11	0	0	TRUE					IPR041789, IPR035963, IPR029071, IPR019749, IPR019748, IPR019747, IPR018980, IPR018979, IPR014352, IPR011993, IPR011259, IPR011174, IPR008954, IPR000798	ERM_FERM_C, FERM_2, Ubiquitin-like_domsf, Band_41_domain, FERM_central, FERM_CS, FERM_PH-like_C, FERM_N, FERM/acyl-CoA-bd_prot_sf, PH-like_dom_sf, ERM_C_dom, ERM, Moesin_tail_sf, Ez/rad/moesin-like	FALSE	FALSE
6	158767261	158767512	EZR	ENSG00000092820	ENST00000337147	ENSE00001316323	158767261	158767512	12	0	0	TRUE					IPR041789, IPR035963, IPR029071, IPR019749, IPR019748, IPR019747, IPR018980, IPR018979, IPR014352, IPR011993, IPR011259, IPR011174, IPR008954, IPR000798	ERM_FERM_C, FERM_2, Ubiquitin-like_domsf, Band_41_domain, FERM_central, FERM_CS, FERM_PH-like_C, FERM_N, FERM/acyl-CoA-bd_prot_sf, PH-like_dom_sf, ERM_C_dom, ERM, Moesin_tail_sf, Ez/rad/moesin-like	FALSE	FALSE
6	158766914	158767078	EZR	ENSG00000092820	ENST00000337147	ENSE00001833884	158765741	158767078	13	0	-1						IPR041789, IPR035963, IPR029071, IPR019749, IPR019748, IPR019747, IPR018980, IPR018979, IPR014352, IPR011993, IPR011259, IPR011174, IPR008954, IPR000798	ERM_FERM_C, FERM_2, Ubiquitin-like_domsf, Band_41_domain, FERM_central, FERM_CS, FERM_PH-like_C, FERM_N, FERM/acyl-CoA-bd_prot_sf, PH-like_dom_sf, ERM_C_dom, ERM, Moesin_tail_sf, Ez/rad/moesin-like	FALSE	FALSE
6			EZR	ENSG00000092820	ENST00000367075	ENSE00001443426	158819317	158819368	1	-1	-1				TRUE		IPR041789, IPR035963, IPR029071, IPR019749, IPR019748, IPR019747, IPR018980, IPR018979, IPR014352, IPR011993, IPR011259, IPR011174, IPR008954, IPR000798	ERM_FERM_C, FERM_2, Ubiquitin-like_domsf, Band_41_domain, FERM_central, FERM_CS, FERM_PH-like_C, FERM_N, FERM/acyl-CoA-bd_prot_sf, PH-like_dom_sf, ERM_C_dom, ERM, Moesin_tail_sf, Ez/rad/moesin-like	FALSE	FALSE
6	158818082	158818093	EZR	ENSG00000092820	ENST00000367075	ENSE00003678887	158818082	158818166	2	-1	0						IPR041789, IPR035963, IPR029071, IPR019749, IPR019748, IPR019747, IPR018980, IPR018979, IPR014352, IPR011993, IPR011259, IPR011174, IPR008954, IPR000798	ERM_FERM_C, FERM_2, Ubiquitin-like_domsf, Band_41_domain, FERM_central, FERM_CS, FERM_PH-like_C, FERM_N, FERM/acyl-CoA-bd_prot_sf, PH-like_dom_sf, ERM_C_dom, ERM, Moesin_tail_sf, Ez/rad/moesin-like	FALSE	FALSE
6	158766914	158767078	EZR	ENSG00000092820	ENST00000367075	ENSE00001927159	158765748	158767078	14	0	-1						IPR041789, IPR035963, IPR029071, IPR019749, IPR019748, IPR019747, IPR018980, IPR018979, IPR014352, IPR011993, IPR011259, IPR011174, IPR008954, IPR000798	ERM_FERM_C, FERM_2, Ubiquitin-like_domsf, Band_41_domain, FERM_central, FERM_CS, FERM_PH-like_C, FERM_N, FERM/acyl-CoA-bd_prot_sf, PH-like_dom_sf, ERM_C_dom, ERM, Moesin_tail_sf, Ez/rad/moesin-like	FALSE	FALSE
6	158789463	158789474	EZR	ENSG00000092820	ENST00000392177	ENSE00003744588	158789463	158789474	1	0	0						IPR041789, IPR035963, IPR029071, IPR019749, IPR019748, IPR019747, IPR018980, IPR018979, IPR014352, IPR011993, IPR011259, IPR011174, IPR008954, IPR000798	ERM_FERM_C, FERM_2, Ubiquitin-like_domsf, Band_41_domain, FERM_central, FERM_CS, FERM_PH-like_C, FERM_N, FERM/acyl-CoA-bd_prot_sf, PH-like_dom_sf, ERM_C_dom, ERM, Moesin_tail_sf, Ez/rad/moesin-like	FALSE	FALSE
6	158766914	158767078	EZR	ENSG00000092820	ENST00000392177	ENSE00002246333	158765742	158767078	13	0	-1						IPR041789, IPR035963, IPR029071, IPR019749, IPR019748, IPR019747, IPR018980, IPR018979, IPR014352, IPR011993, IPR011259, IPR011174, IPR008954, IPR000798	ERM_FERM_C, FERM_2, Ubiquitin-like_domsf, Band_41_domain, FERM_central, FERM_CS, FERM_PH-like_C, FERM_N, FERM/acyl-CoA-bd_prot_sf, PH-like_dom_sf, ERM_C_dom, ERM, Moesin_tail_sf, Ez/rad/moesin-like	FALSE	FALSE
6	132734480	132734692	VNN3	ENSG00000093134	ENST00000275223	ENSE00002438750	132734480	132734692	1	0	0						IPR040154	Biotinidase/VNN	FALSE	FALSE
6	132734253	132734383	VNN3	ENSG00000093134	ENST00000275223	ENSE00002462195	132734253	132734383	2	0	2						IPR040154	Biotinidase/VNN	FALSE	FALSE
6	132728970	132728979	VNN3	ENSG00000093134	ENST00000275223	ENSE00003639948	132728741	132728979	3	2	-1
6	132734480	132734692	VNN3	ENSG00000093134	ENST00000367927	ENSE00003469211	132734480	132734765	1	-1	0						IPR040154, IPR036526	Biotinidase/VNN, C-N_Hydrolase_sf	FALSE	FALSE
6	132728741	132728933	VNN3	ENSG00000093134	ENST00000367927	ENSE00002448363	132728741	132728933	3	2	0						IPR040154, IPR036526	Biotinidase/VNN, C-N_Hydrolase_sf	FALSE	FALSE
6	132726725	132727012	VNN3	ENSG00000093134	ENST00000367927	ENSE00003661678	132726722	132727012	4	0	-1						IPR040154, IPR036526	Biotinidase/VNN, C-N_Hydrolase_sf	FALSE	FALSE
6	132731428	132731527	VNN3	ENSG00000093134	ENST00000392393	ENSE00002232060	132731375	132731527	3	2	-1
6			VNN3	ENSG00000093134	ENST00000392393	ENSE00003591566	132728741	132728979	4	-1	-1
6	132734480	132734692	VNN3	ENSG00000093134	ENST00000414302	ENSE00003897756	132734480	132734756	1	-1	0						IPR040154	Biotinidase/VNN	FALSE	FALSE
6	132726955	132727012	VNN3	ENSG00000093134	ENST00000414302	ENSE00003654310	132726722	132727012	3	2	-1						IPR040154	Biotinidase/VNN	FALSE	FALSE
6			VNN3	ENSG00000093134	ENST00000414302	ENSE00003472268	132724606	132724979	4	-1	-1				TRUE		IPR040154	Biotinidase/VNN	FALSE	FALSE
6			VNN3	ENSG00000093134	ENST00000414302	ENSE00003503013	132723734	132723907	5	-1	-1				TRUE		IPR040154	Biotinidase/VNN	FALSE	FALSE
6			VNN3	ENSG00000093134	ENST00000414302	ENSE00001755259	132722787	132723054	6	-1	-1						IPR040154	Biotinidase/VNN	FALSE	FALSE
6	132734253	132734692	VNN3	ENSG00000093134	ENST00000417437	ENSE00002313858	132734253	132734692	1	0	2
6	132724934	132724979	VNN3	ENSG00000093134	ENST00000417437	ENSE00003537379	132724606	132724979	2	2	-1						IPR040154	Biotinidase/VNN	FALSE	FALSE
6			VNN3	ENSG00000093134	ENST00000417437	ENSE00002256716	132722926	132723054	4	-1	-1
6			VNN3	ENSG00000093134	ENST00000425515	ENSE00003627164	132726722	132727012	4	-1	-1				TRUE
6			VNN3	ENSG00000093134	ENST00000425515	ENSE00003527305	132722789	132723054	7	-1	-1
6	132724893	132724979	VNN3	ENSG00000093134	ENST00000427187	ENSE00003481593	132724606	132724979	4	0	-1						IPR040154, IPR036526	Biotinidase/VNN, C-N_Hydrolase_sf	FALSE	FALSE
6			VNN3	ENSG00000093134	ENST00000509351	ENSE00002055552	132722926	132723907	4	-1	-1						IPR040154	Biotinidase/VNN	FALSE	FALSE
6			VNN3	ENSG00000093134	ENST00000519686	ENSE00003687247	132726722	132726838	4	-1	-1
6			ECHDC1	ENSG00000093144	ENST00000368289	ENSE00002145996	127343336	127343359	1	-1	-1				TRUE		IPR029045	ClpP/crotonase-like_dom_sf	FALSE	FALSE
6	127330809	127331028	ECHDC1	ENSG00000093144	ENST00000368289	ENSE00003469763	127330809	127331030	3	-1	1						IPR029045, IPR018376	ClpP/crotonase-like_dom_sf, Enoyl-CoA_hyd/isom_CS	FALSE	FALSE
6	127327002	127327144	ECHDC1	ENSG00000093144	ENST00000368289	ENSE00003483924	127327002	127327144	4	1	0						IPR029045, IPR018376	ClpP/crotonase-like_dom_sf, Enoyl-CoA_hyd/isom_CS	FALSE	FALSE
6	127314822	127314896	ECHDC1	ENSG00000093144	ENST00000368289	ENSE00003576170	127314816	127314896	5	0	-1
6			ECHDC1	ENSG00000093144	ENST00000368289	ENSE00001632247	127289877	127290277	6	-1	-1						IPR029045	ClpP/crotonase-like_dom_sf	FALSE	FALSE
6			ECHDC1	ENSG00000093144	ENST00000368291	ENSE00001883873	127343336	127343599	1	-1	-1				TRUE		IPR029045	ClpP/crotonase-like_dom_sf	FALSE	FALSE
6			ECHDC1	ENSG00000093144	ENST00000368291	ENSE00001823922	127289634	127290277	5	-1	-1						IPR029045	ClpP/crotonase-like_dom_sf	FALSE	FALSE
6	127316450	127316502	ECHDC1	ENSG00000093144	ENST00000368292	ENSE00003521401	127316450	127316502	4	0	2						IPR029045, IPR018376	ClpP/crotonase-like_dom_sf, Enoyl-CoA_hyd/isom_CS	FALSE	FALSE
6	127315971	127315974	ECHDC1	ENSG00000093144	ENST00000368292	ENSE00003563477	127315934	127315974	5	2	-1
6			ECHDC1	ENSG00000093144	ENST00000368292	ENSE00003579866	127314816	127314896	6	-1	-1				TRUE
6			ECHDC1	ENSG00000093144	ENST00000368292	ENSE00001890027	127289988	127290277	7	-1	-1
6	127326998	127327144	ECHDC1	ENSG00000093144	ENST00000368295	ENSE00002159718	127326998	127327144	2	1	1
6	127314886	127314896	ECHDC1	ENSG00000093144	ENST00000368295	ENSE00003632239	127314816	127314896	3	1	-1
6			ECHDC1	ENSG00000093144	ENST00000368295	ENSE00002163874	127288762	127290277	4	-1	-1
6			ECHDC1	ENSG00000093144	ENST00000430841	ENSE00002145040	127343336	127343398	1	-1	-1				TRUE		IPR029045, IPR018376	ClpP/crotonase-like_dom_sf, Enoyl-CoA_hyd/isom_CS	FALSE	FALSE
6			ECHDC1	ENSG00000093144	ENST00000430841	ENSE00001446781	127331830	127331867	2	-1	-1						IPR029045, IPR018376	ClpP/crotonase-like_dom_sf, Enoyl-CoA_hyd/isom_CS	FALSE	FALSE
6	127314816	127314896	ECHDC1	ENSG00000093144	ENST00000430841	ENSE00003652715	127314816	127314896	6	2	2						IPR029045, IPR018376	ClpP/crotonase-like_dom_sf, Enoyl-CoA_hyd/isom_CS	FALSE	FALSE
6	127289869	127290277	ECHDC1	ENSG00000093144	ENST00000430841	ENSE00001600034	127289869	127290277	7	2	0						IPR029045, IPR018376	ClpP/crotonase-like_dom_sf, Enoyl-CoA_hyd/isom_CS	FALSE	FALSE
6	127330809	127330949	ECHDC1	ENSG00000093144	ENST00000436638	ENSE00001701797	127330809	127330949	1	1	1						IPR029045, IPR018376	ClpP/crotonase-like_dom_sf, Enoyl-CoA_hyd/isom_CS	FALSE	FALSE
6	127326496	127326574	ECHDC1	ENSG00000093144	ENST00000436638	ENSE00001446793	127326496	127326574	3	0	1						IPR029045, IPR018376	ClpP/crotonase-like_dom_sf, Enoyl-CoA_hyd/isom_CS	FALSE	FALSE
6	127316450	127316502	ECHDC1	ENSG00000093144	ENST00000436638	ENSE00003671231	127316450	127316502	4	1	0						IPR029045, IPR018376	ClpP/crotonase-like_dom_sf, Enoyl-CoA_hyd/isom_CS	FALSE	FALSE
6	127315934	127315974	ECHDC1	ENSG00000093144	ENST00000436638	ENSE00003685014	127315934	127315974	5	0	2						IPR029045, IPR018376	ClpP/crotonase-like_dom_sf, Enoyl-CoA_hyd/isom_CS	FALSE	FALSE
6	127290050	127290277	ECHDC1	ENSG00000093144	ENST00000436638	ENSE00001592776	127290050	127290277	7	2	2						IPR029045, IPR018376	ClpP/crotonase-like_dom_sf, Enoyl-CoA_hyd/isom_CS	FALSE	FALSE
6			ECHDC1	ENSG00000093144	ENST00000454591	ENSE00001844658	127343336	127343562	1	-1	-1						IPR029045, IPR018376	ClpP/crotonase-like_dom_sf, Enoyl-CoA_hyd/isom_CS	FALSE	FALSE
6	127327002	127327139	ECHDC1	ENSG00000093144	ENST00000454591	ENSE00003668274	127327002	127327144	2	-1	0
6	127289869	127290277	ECHDC1	ENSG00000093144	ENST00000454591	ENSE00003503423	127289267	127290277	5	2	-1						IPR029045, IPR018376	ClpP/crotonase-like_dom_sf, Enoyl-CoA_hyd/isom_CS	FALSE	FALSE
6			ECHDC1	ENSG00000093144	ENST00000454859	ENSE00001512026	127343336	127343609	1	-1	-1						IPR029045, IPR018376	ClpP/crotonase-like_dom_sf, Enoyl-CoA_hyd/isom_CS	FALSE	FALSE
6	127289869	127290277	ECHDC1	ENSG00000093144	ENST00000454859	ENSE00001861847	127288712	127290277	6	2	-1						IPR029045, IPR018376	ClpP/crotonase-like_dom_sf, Enoyl-CoA_hyd/isom_CS	FALSE	FALSE
6	127327002	127327012	ECHDC1	ENSG00000093144	ENST00000460558	ENSE00002492938	127327002	127327012	1	1	0						IPR029045, IPR018376	ClpP/crotonase-like_dom_sf, Enoyl-CoA_hyd/isom_CS	FALSE	FALSE
6	127290110	127290277	ECHDC1	ENSG00000093144	ENST00000460558	ENSE00001930800	127290110	127290277	4	2	2						IPR029045, IPR018376	ClpP/crotonase-like_dom_sf, Enoyl-CoA_hyd/isom_CS	FALSE	FALSE
6	127316450	127316459	ECHDC1	ENSG00000093144	ENST00000461239	ENSE00002483107	127316450	127316459	1	1	2						IPR029045	ClpP/crotonase-like_dom_sf	FALSE	FALSE
6	127313579	127313591	ECHDC1	ENSG00000093144	ENST00000461239	ENSE00001855474	127313066	127313591	3	2	-1						IPR029045	ClpP/crotonase-like_dom_sf	FALSE	FALSE
6			ECHDC1	ENSG00000093144	ENST00000474289	ENSE00001915894	127342961	127343346	1	-1	-1						IPR029045, IPR018376	ClpP/crotonase-like_dom_sf, Enoyl-CoA_hyd/isom_CS	FALSE	FALSE
6	127289869	127290277	ECHDC1	ENSG00000093144	ENST00000474289	ENSE00002199585	127288720	127290277	6	2	-1						IPR029045, IPR018376	ClpP/crotonase-like_dom_sf, Enoyl-CoA_hyd/isom_CS	FALSE	FALSE
6			ECHDC1	ENSG00000093144	ENST00000479525	ENSE00001362521	127343336	127343607	1	-1	-1
6	127315135	127315138	ECHDC1	ENSG00000093144	ENST00000479525	ENSE00002450244	127315135	127315138	4	0	1
6			ECHDC1	ENSG00000093144	ENST00000479525	ENSE00001446785	127289632	127290277	6	-1	-1
6	127314855	127314896	ECHDC1	ENSG00000093144	ENST00000525745	ENSE00002177725	127314855	127314896	7	0	0						IPR029045	ClpP/crotonase-like_dom_sf	FALSE	FALSE
6			ECHDC1	ENSG00000093144	ENST00000528402	ENSE00001683169	127343336	127343549	1	-1	-1
6			ECHDC1	ENSG00000093144	ENST00000528402	ENSE00003686235	127289267	127290277	4	-1	-1
6			ECHDC1	ENSG00000093144	ENST00000531582	ENSE00001446797	127342356	127342407	1	-1	-1						IPR029045	ClpP/crotonase-like_dom_sf	FALSE	FALSE
6	127316459	127316502	ECHDC1	ENSG00000093144	ENST00000531582	ENSE00002197931	127316459	127316502	5	0	2						IPR029045	ClpP/crotonase-like_dom_sf	FALSE	FALSE
6	127342356	127342371	ECHDC1	ENSG00000093144	ENST00000531967	ENSE00002181958	127342356	127342875	1	-1	1						IPR029045, IPR018376	ClpP/crotonase-like_dom_sf, Enoyl-CoA_hyd/isom_CS	FALSE	FALSE
6	127330809	127331030	ECHDC1	ENSG00000093144	ENST00000531967	ENSE00003555937	127330809	127331030	2	1	1						IPR029045, IPR018376	ClpP/crotonase-like_dom_sf, Enoyl-CoA_hyd/isom_CS	FALSE	FALSE
6			ECHDC1	ENSG00000093144	ENST00000534442	ENSE00002503265	127343336	127343348	1	-1	-1						IPR029045	ClpP/crotonase-like_dom_sf	FALSE	FALSE
6			ECHDC1	ENSG00000093144	ENST00000534442	ENSE00002192803	127341569	127341638	2	-1	-1						IPR029045	ClpP/crotonase-like_dom_sf	FALSE	FALSE
6	127314859	127314896	ECHDC1	ENSG00000093144	ENST00000534442	ENSE00002146966	127314859	127314896	7	2	1						IPR029045	ClpP/crotonase-like_dom_sf	FALSE	FALSE
6			HIVEP1	ENSG00000095951	ENST00000379388	ENSE00003849970	12012312	12012566	1	-1	-1						IPR036236, IPR034729	Znf_C2H2_sf, ZF_CCHC_HIVEP	FALSE	FALSE
6	12015629	12015668	HIVEP1	ENSG00000095951	ENST00000379388	ENSE00003663871	12015526	12015668	2	-1	1						IPR036236, IPR034729	Znf_C2H2_sf, ZF_CCHC_HIVEP	FALSE	FALSE
6	12089184	12089237	HIVEP1	ENSG00000095951	ENST00000379388	ENSE00001961408	12089184	12089237	3	1	1		TRUE				IPR036236, IPR034729	Znf_C2H2_sf, ZF_CCHC_HIVEP	FALSE	FALSE
6	12119890	12125870	HIVEP1	ENSG00000095951	ENST00000379388	ENSE00001480851	12119890	12125870	4	1	0						IPR036236, IPR034729	Znf_C2H2_sf, ZF_CCHC_HIVEP	FALSE	FALSE
6	12129759	12129892	HIVEP1	ENSG00000095951	ENST00000379388	ENSE00001480764	12129759	12129892	5	0	2						IPR036236, IPR034729	Znf_C2H2_sf, ZF_CCHC_HIVEP	FALSE	FALSE
6	12130767	12130942	HIVEP1	ENSG00000095951	ENST00000379388	ENSE00003617752	12130767	12130942	6	2	1						IPR036236, IPR034729	Znf_C2H2_sf, ZF_CCHC_HIVEP	FALSE	FALSE
6	12135791	12135892	HIVEP1	ENSG00000095951	ENST00000379388	ENSE00000685179	12135791	12135892	7	1	1		TRUE				IPR036236, IPR034729	Znf_C2H2_sf, ZF_CCHC_HIVEP	FALSE	FALSE
6	12161439	12161929	HIVEP1	ENSG00000095951	ENST00000379388	ENSE00003587041	12161439	12161929	8	1	0						IPR036236, IPR034729	Znf_C2H2_sf, ZF_CCHC_HIVEP	FALSE	FALSE
6	12163283	12164461	HIVEP1	ENSG00000095951	ENST00000379388	ENSE00001480796	12163283	12164999	9	0	-1						IPR036236, IPR034729	Znf_C2H2_sf, ZF_CCHC_HIVEP	FALSE	FALSE
6			HIVEP1	ENSG00000095951	ENST00000541134	ENSE00001418578	12012338	12012566	1	-1	-1						IPR036236, IPR034729	Znf_C2H2_sf, ZF_CCHC_HIVEP	FALSE	FALSE
6	12129759	12129896	HIVEP1	ENSG00000095951	ENST00000541134	ENSE00003735006	12129759	12129896	5	0	0						IPR036236, IPR034729	Znf_C2H2_sf, ZF_CCHC_HIVEP	FALSE	FALSE
6	12130774	12130942	HIVEP1	ENSG00000095951	ENST00000541134	ENSE00003487998	12130774	12130942	6	0	1						IPR036236, IPR034729	Znf_C2H2_sf, ZF_CCHC_HIVEP	FALSE	FALSE
6	12163283	12164461	HIVEP1	ENSG00000095951	ENST00000541134	ENSE00003534709	12163283	12164998	9	0	-1						IPR036236, IPR034729	Znf_C2H2_sf, ZF_CCHC_HIVEP	FALSE	FALSE
6	41163043	41163082	TREM2	ENSG00000095970	ENST00000338469	ENSE00001413916	41163043	41163186	1	-1	1						IPR036179, IPR013783	Ig-like_dom_sf, Ig-like_fold	FALSE	FALSE
6	41161263	41161613	TREM2	ENSG00000095970	ENST00000338469	ENSE00000619020	41161263	41161613	2	1	1		TRUE				IPR036179, IPR013783	Ig-like_dom_sf, Ig-like_fold	FALSE	FALSE
6	41159792	41159882	TREM2	ENSG00000095970	ENST00000338469	ENSE00000750553	41159792	41159882	3	1	2						IPR036179, IPR013783	Ig-like_dom_sf, Ig-like_fold	FALSE	FALSE
6	41158603	41158780	TREM2	ENSG00000095970	ENST00000338469	ENSE00003693910	41158507	41158780	4	2	-1						IPR036179, IPR013783	Ig-like_dom_sf, Ig-like_fold	FALSE	FALSE
6	41163043	41163082	TREM2	ENSG00000095970	ENST00000373113	ENSE00001922142	41163043	41163116	1	-1	1						IPR036179, IPR013783	Ig-like_dom_sf, Ig-like_fold	FALSE	FALSE
6	41158873	41159066	TREM2	ENSG00000095970	ENST00000373113	ENSE00000849874	41158873	41159066	4	2	1						IPR036179, IPR013783	Ig-like_dom_sf, Ig-like_fold	FALSE	FALSE
6	41158764	41158780	TREM2	ENSG00000095970	ENST00000373113	ENSE00003592646	41158508	41158780	5	1	-1						IPR036179, IPR013783	Ig-like_dom_sf, Ig-like_fold	FALSE	FALSE
6	41163043	41163082	TREM2	ENSG00000095970	ENST00000373122	ENSE00002318238	41163043	41163103	1	-1	1						IPR036179, IPR013783	Ig-like_dom_sf, Ig-like_fold	FALSE	FALSE
6	41158920	41159106	TREM2	ENSG00000095970	ENST00000373122	ENSE00002755140	41158873	41159106	4	2	-1						IPR036179, IPR013783	Ig-like_dom_sf, Ig-like_fold	FALSE	FALSE
6			TREM2	ENSG00000095970	ENST00000373122	ENSE00002797804	41158506	41158780	5	-1	-1						IPR036179, IPR013783	Ig-like_dom_sf, Ig-like_fold	FALSE	FALSE
6	39322328	39322540	KCNK16	ENSG00000095981	ENST00000373227	ENSE00001879302	39322328	39322540	1	0	0						IPR013099	K_chnl_dom	FALSE	FALSE
6	39319019	39319133	KCNK16	ENSG00000095981	ENST00000373227	ENSE00000750478	39319019	39319133	2	0	1						IPR013099, IPR003280	K_chnl_dom, 2pore_dom_K_chnl	FALSE	FALSE
6	39317786	39317952	KCNK16	ENSG00000095981	ENST00000373227	ENSE00000750477	39317786	39317952	3	1	0						IPR013099, IPR003280	K_chnl_dom, 2pore_dom_K_chnl	FALSE	FALSE
6	39316782	39316947	KCNK16	ENSG00000095981	ENST00000373227	ENSE00000618879	39316782	39316947	4	0	1						IPR013099, IPR003280	K_chnl_dom, 2pore_dom_K_chnl	FALSE	FALSE
6	39315002	39315129	KCNK16	ENSG00000095981	ENST00000373227	ENSE00002031202	39315002	39315129	5	1	0						IPR013099	K_chnl_dom	FALSE	FALSE
6	39322328	39322540	KCNK16	ENSG00000095981	ENST00000373229	ENSE00001765236	39322328	39322554	1	-1	0						IPR013099, IPR003280	K_chnl_dom, 2pore_dom_K_chnl	FALSE	FALSE
6	39316302	39316442	KCNK16	ENSG00000095981	ENST00000373229	ENSE00000849842	39316302	39316442	5	1	1						IPR013099, IPR003280	K_chnl_dom, 2pore_dom_K_chnl	FALSE	FALSE
6	39315002	39315129	KCNK16	ENSG00000095981	ENST00000373229	ENSE00001459819	39314698	39315129	6	1	-1						IPR013099, IPR003280	K_chnl_dom, 2pore_dom_K_chnl	FALSE	FALSE
6	39315124	39315431	KCNK16	ENSG00000095981	ENST00000425054	ENSE00001780823	39314821	39315431	5	1	-1						IPR013099	K_chnl_dom	FALSE	FALSE
6	39322328	39322540	KCNK16	ENSG00000095981	ENST00000437525	ENSE00002055627	39322328	39322702	1	-1	0						IPR013099, IPR003280	K_chnl_dom, 2pore_dom_K_chnl	FALSE	FALSE
6	39316219	39316442	KCNK16	ENSG00000095981	ENST00000437525	ENSE00001630273	39316171	39316442	5	1	-1						IPR013099, IPR003280	K_chnl_dom, 2pore_dom_K_chnl	FALSE	FALSE
6			KCNK16	ENSG00000095981	ENST00000507712	ENSE00002082959	39322824	39322968	1	-1	-1				TRUE		IPR013099	K_chnl_dom	FALSE	FALSE
6	39322328	39322345	KCNK16	ENSG00000095981	ENST00000507712	ENSE00002038058	39322328	39322441	2	-1	0						IPR013099	K_chnl_dom	FALSE	FALSE
6	39315002	39315129	KCNK16	ENSG00000095981	ENST00000507712	ENSE00002025696	39314948	39315129	6	1	-1						IPR013099	K_chnl_dom	FALSE	FALSE
6	49744331	49744367	CRISP3	ENSG00000096006	ENST00000263045	ENSE00002219370	49744331	49744388	1	-1	1						IPR042076, IPR035940, IPR034117, IPR018244, IPR014044, IPR013871, IPR003582	Crisp-like_dom, CAP_sf, SCP_CRISP, Allrgn_V5/Tpx1_CS, CAP_domain, Cysteine_rich_secretory, ShKT_dom	FALSE	FALSE
6	49737325	49737398	CRISP3	ENSG00000096006	ENST00000263045	ENSE00002311210	49737325	49737398	2	1	0						IPR042076, IPR035940, IPR034117, IPR018244, IPR014044, IPR013871, IPR003582	Crisp-like_dom, CAP_sf, SCP_CRISP, Allrgn_V5/Tpx1_CS, CAP_domain, Cysteine_rich_secretory, ShKT_dom	FALSE	FALSE
6	49736391	49736507	CRISP3	ENSG00000096006	ENST00000263045	ENSE00002486518	49736391	49736507	3	0	0	TRUE					IPR042076, IPR035940, IPR034117, IPR018244, IPR014044, IPR013871, IPR003582	Crisp-like_dom, CAP_sf, SCP_CRISP, Allrgn_V5/Tpx1_CS, CAP_domain, Cysteine_rich_secretory, ShKT_dom	FALSE	FALSE
6	49735504	49735591	CRISP3	ENSG00000096006	ENST00000263045	ENSE00003648010	49735504	49735591	4	0	1						IPR042076, IPR035940, IPR034117, IPR018244, IPR014044, IPR013871, IPR003582	Crisp-like_dom, CAP_sf, SCP_CRISP, Allrgn_V5/Tpx1_CS, CAP_domain, Cysteine_rich_secretory, ShKT_dom	FALSE	FALSE
6	49733703	49733848	CRISP3	ENSG00000096006	ENST00000263045	ENSE00002488442	49733703	49733848	5	1	0						IPR042076, IPR035940, IPR034117, IPR018244, IPR014044, IPR013871, IPR003582	Crisp-like_dom, CAP_sf, SCP_CRISP, Allrgn_V5/Tpx1_CS, CAP_domain, Cysteine_rich_secretory, ShKT_dom	FALSE	FALSE
6	49733195	49733292	CRISP3	ENSG00000096006	ENST00000263045	ENSE00001138761	49733195	49733292	6	0	2						IPR042076, IPR035940, IPR034117, IPR018244, IPR014044, IPR013871, IPR003582	Crisp-like_dom, CAP_sf, SCP_CRISP, Allrgn_V5/Tpx1_CS, CAP_domain, Cysteine_rich_secretory, ShKT_dom	FALSE	FALSE
6	49731163	49731251	CRISP3	ENSG00000096006	ENST00000263045	ENSE00001138750	49731163	49731251	7	2	1						IPR042076, IPR035940, IPR034117, IPR018244, IPR014044, IPR013871, IPR003582	Crisp-like_dom, CAP_sf, SCP_CRISP, Allrgn_V5/Tpx1_CS, CAP_domain, Cysteine_rich_secretory, ShKT_dom	FALSE	FALSE
6	49728730	49728857	CRISP3	ENSG00000096006	ENST00000263045	ENSE00000850440	49727376	49728857	8	1	-1						IPR042076, IPR035940, IPR034117, IPR018244, IPR014044, IPR013871, IPR003582	Crisp-like_dom, CAP_sf, SCP_CRISP, Allrgn_V5/Tpx1_CS, CAP_domain, Cysteine_rich_secretory, ShKT_dom	FALSE	FALSE
6	49744331	49744367	CRISP3	ENSG00000096006	ENST00000354620	ENSE00002190243	49744331	49744437	1	-1	1						IPR035940, IPR034117, IPR018244, IPR014044	CAP_sf, SCP_CRISP, Allrgn_V5/Tpx1_CS, CAP_domain	FALSE	FALSE
6	49737325	49737428	CRISP3	ENSG00000096006	ENST00000354620	ENSE00002199602	49737325	49737428	2	1	0						IPR035940, IPR034117, IPR018244, IPR014044	CAP_sf, SCP_CRISP, Allrgn_V5/Tpx1_CS, CAP_domain	FALSE	FALSE
6	49733210	49733292	CRISP3	ENSG00000096006	ENST00000354620	ENSE00002178972	49733210	49733292	6	0	2						IPR035940, IPR034117, IPR018244, IPR014044	CAP_sf, SCP_CRISP, Allrgn_V5/Tpx1_CS, CAP_domain	FALSE	FALSE
6	49744331	49744367	CRISP3	ENSG00000096006	ENST00000371159	ENSE00001454520	49744331	49744386	1	-1	1						IPR042076, IPR035940, IPR034117, IPR018244, IPR014044, IPR013871, IPR003582	Crisp-like_dom, CAP_sf, SCP_CRISP, Allrgn_V5/Tpx1_CS, CAP_domain, Cysteine_rich_secretory, ShKT_dom	FALSE	FALSE
6	49737325	49737452	CRISP3	ENSG00000096006	ENST00000371159	ENSE00002185248	49737325	49737452	2	1	0						IPR042076, IPR035940, IPR034117, IPR018244, IPR014044, IPR013871, IPR003582	Crisp-like_dom, CAP_sf, SCP_CRISP, Allrgn_V5/Tpx1_CS, CAP_domain, Cysteine_rich_secretory, ShKT_dom	FALSE	FALSE
6	49728730	49728857	CRISP3	ENSG00000096006	ENST00000371159	ENSE00002193697	49728708	49728857	8	1	-1						IPR042076, IPR035940, IPR034117, IPR018244, IPR014044, IPR013871, IPR003582	Crisp-like_dom, CAP_sf, SCP_CRISP, Allrgn_V5/Tpx1_CS, CAP_domain, Cysteine_rich_secretory, ShKT_dom	FALSE	FALSE
6	49728730	49728857	CRISP3	ENSG00000096006	ENST00000433368	ENSE00001454512	49727402	49728857	8	1	-1						IPR042076, IPR035940, IPR034117, IPR018244, IPR014044, IPR013871, IPR003582	Crisp-like_dom, CAP_sf, SCP_CRISP, Allrgn_V5/Tpx1_CS, CAP_domain, Cysteine_rich_secretory, ShKT_dom	FALSE	FALSE
6			FKBP5	ENSG00000096060	ENST00000357266	ENSE00001354888	35688804	35688915	1	-1	-1				TRUE		IPR031210, IPR019734, IPR013026, IPR011990, IPR001440	FKBP5, TPR_repeat, TPR-contain_dom, TPR-like_helical_dom_sf, TPR_1	FALSE	FALSE
6	35642720	35642824	FKBP5	ENSG00000096060	ENST00000357266	ENSE00001370159	35642720	35642843	2	-1	0						IPR031210, IPR019734, IPR013026, IPR011990, IPR001440	FKBP5, TPR_repeat, TPR-contain_dom, TPR-like_helical_dom_sf, TPR_1	FALSE	FALSE
6	35637014	35637158	FKBP5	ENSG00000096060	ENST00000357266	ENSE00000747346	35637014	35637158	3	0	1						IPR031210, IPR019734, IPR013026, IPR011990, IPR001440	FKBP5, TPR_repeat, TPR-contain_dom, TPR-like_helical_dom_sf, TPR_1	FALSE	FALSE
6	35620132	35620274	FKBP5	ENSG00000096060	ENST00000357266	ENSE00001391213	35620132	35620274	4	1	0						IPR031210, IPR019734, IPR013026, IPR011990, IPR001440	FKBP5, TPR_repeat, TPR-contain_dom, TPR-like_helical_dom_sf, TPR_1	FALSE	FALSE
6	35619096	35619210	FKBP5	ENSG00000096060	ENST00000357266	ENSE00000747342	35619096	35619210	5	0	1						IPR031210, IPR019734, IPR013026, IPR011990, IPR001440	FKBP5, TPR_repeat, TPR-contain_dom, TPR-like_helical_dom_sf, TPR_1	FALSE	FALSE
6	35597248	35597404	FKBP5	ENSG00000096060	ENST00000357266	ENSE00003659116	35597248	35597404	6	1	2						IPR031210, IPR019734, IPR013026, IPR011990, IPR001440	FKBP5, TPR_repeat, TPR-contain_dom, TPR-like_helical_dom_sf, TPR_1	FALSE	FALSE
6	35591130	35591220	FKBP5	ENSG00000096060	ENST00000357266	ENSE00000747304	35591130	35591220	7	2	0						IPR031210, IPR019734, IPR013026, IPR011990, IPR001440	FKBP5, TPR_repeat, TPR-contain_dom, TPR-like_helical_dom_sf, TPR_1	FALSE	FALSE
6	35587034	35587117	FKBP5	ENSG00000096060	ENST00000357266	ENSE00000747303	35587034	35587117	8	0	0	TRUE					IPR031210, IPR019734, IPR013026, IPR011990, IPR001440	FKBP5, TPR_repeat, TPR-contain_dom, TPR-like_helical_dom_sf, TPR_1	FALSE	FALSE
6	35580036	35580221	FKBP5	ENSG00000096060	ENST00000357266	ENSE00000747302	35580036	35580221	9	0	0	TRUE					IPR031210, IPR019734, IPR013026, IPR011990, IPR001440	FKBP5, TPR_repeat, TPR-contain_dom, TPR-like_helical_dom_sf, TPR_1	FALSE	FALSE
6	35576994	35577233	FKBP5	ENSG00000096060	ENST00000357266	ENSE00000747301	35576994	35577233	10	0	0	TRUE					IPR031210, IPR019734, IPR013026, IPR011990, IPR001440	FKBP5, TPR_repeat, TPR-contain_dom, TPR-like_helical_dom_sf, TPR_1	FALSE	FALSE
6	35575835	35575942	FKBP5	ENSG00000096060	ENST00000357266	ENSE00001354861	35573590	35575942	11	0	-1						IPR031210, IPR019734, IPR013026, IPR011990, IPR001440	FKBP5, TPR_repeat, TPR-contain_dom, TPR-like_helical_dom_sf, TPR_1	FALSE	FALSE
6			FKBP5	ENSG00000096060	ENST00000536438	ENSE00002227265	35728508	35728583	1	-1	-1				TRUE		IPR031210, IPR019734, IPR013026, IPR011990, IPR001440	FKBP5, TPR_repeat, TPR-contain_dom, TPR-like_helical_dom_sf, TPR_1	FALSE	FALSE
6			FKBP5	ENSG00000096060	ENST00000536438	ENSE00001424352	35720328	35720548	2	-1	-1						IPR031210, IPR019734, IPR013026, IPR011990, IPR001440	FKBP5, TPR_repeat, TPR-contain_dom, TPR-like_helical_dom_sf, TPR_1	FALSE	FALSE
6	35575835	35575942	FKBP5	ENSG00000096060	ENST00000536438	ENSE00001193215	35573585	35575942	12	0	-1						IPR031210, IPR019734, IPR013026, IPR011990, IPR001440	FKBP5, TPR_repeat, TPR-contain_dom, TPR-like_helical_dom_sf, TPR_1	FALSE	FALSE
6			FKBP5	ENSG00000096060	ENST00000539068	ENSE00002312621	35688732	35688915	1	-1	-1						IPR031210, IPR019734, IPR013026, IPR011990, IPR001440	FKBP5, TPR_repeat, TPR-contain_dom, TPR-like_helical_dom_sf, TPR_1	FALSE	FALSE
6			FKBP5	ENSG00000096060	ENST00000542713	ENSE00001519071	35688804	35688942	1	-1	-1						IPR031210	FKBP5	FALSE	FALSE
6	35586976	35587117	FKBP5	ENSG00000096060	ENST00000542713	ENSE00001461801	35580557	35587117	7	2	-1						IPR031210	FKBP5	FALSE	FALSE
6	35920987	35921047	SRPK1	ENSG00000096063	ENST00000361690	ENSE00002056491	35920987	35921047	1	0	1						IPR017441, IPR011009, IPR008271	Protein_kinase_ATP_BS, Kinase-like_dom_sf, Ser/Thr_kinase_AS	FALSE	FALSE
6	35920468	35920528	SRPK1	ENSG00000096063	ENST00000361690	ENSE00003469810	35920468	35920528	2	1	2						IPR017441, IPR011009, IPR008271	Protein_kinase_ATP_BS, Kinase-like_dom_sf, Ser/Thr_kinase_AS	FALSE	FALSE
6	35890895	35891013	SRPK1	ENSG00000096063	ENST00000361690	ENSE00003684043	35890895	35891013	3	2	1						IPR017441, IPR011009, IPR008271	Protein_kinase_ATP_BS, Kinase-like_dom_sf, Ser/Thr_kinase_AS	FALSE	FALSE
6	35888815	35888923	SRPK1	ENSG00000096063	ENST00000361690	ENSE00003669405	35888815	35888923	4	1	2						IPR017441, IPR011009, IPR008271	Protein_kinase_ATP_BS, Kinase-like_dom_sf, Ser/Thr_kinase_AS	FALSE	FALSE
6	35888024	35888111	SRPK1	ENSG00000096063	ENST00000361690	ENSE00003737915	35888024	35888111	5	2	0						IPR017441, IPR011009, IPR008271	Protein_kinase_ATP_BS, Kinase-like_dom_sf, Ser/Thr_kinase_AS	FALSE	FALSE
6	35886724	35886811	SRPK1	ENSG00000096063	ENST00000361690	ENSE00003596236	35886724	35886811	6	0	1						IPR017441, IPR011009, IPR008271	Protein_kinase_ATP_BS, Kinase-like_dom_sf, Ser/Thr_kinase_AS	FALSE	FALSE
6	35874233	35874339	SRPK1	ENSG00000096063	ENST00000361690	ENSE00003655779	35874233	35874339	7	1	0						IPR017441, IPR011009, IPR008271	Protein_kinase_ATP_BS, Kinase-like_dom_sf, Ser/Thr_kinase_AS	FALSE	FALSE
6	35872563	35872728	SRPK1	ENSG00000096063	ENST00000361690	ENSE00003505348	35872563	35872728	8	0	1						IPR017441, IPR011009, IPR008271	Protein_kinase_ATP_BS, Kinase-like_dom_sf, Ser/Thr_kinase_AS	FALSE	FALSE
6	35870934	35870959	SRPK1	ENSG00000096063	ENST00000361690	ENSE00003528224	35870934	35870959	9	1	0						IPR017441, IPR011009, IPR008271	Protein_kinase_ATP_BS, Kinase-like_dom_sf, Ser/Thr_kinase_AS	FALSE	FALSE
6	35870281	35870494	SRPK1	ENSG00000096063	ENST00000361690	ENSE00003547876	35870281	35870494	10	0	1						IPR017441, IPR011009, IPR008271	Protein_kinase_ATP_BS, Kinase-like_dom_sf, Ser/Thr_kinase_AS	FALSE	FALSE
6	35869482	35869901	SRPK1	ENSG00000096063	ENST00000361690	ENSE00003647176	35869482	35869901	11	1	1		TRUE				IPR017441, IPR011009, IPR008271	Protein_kinase_ATP_BS, Kinase-like_dom_sf, Ser/Thr_kinase_AS	FALSE	FALSE
6	35869010	35869110	SRPK1	ENSG00000096063	ENST00000361690	ENSE00003660994	35869010	35869110	12	1	0						IPR017441, IPR011009, IPR008271	Protein_kinase_ATP_BS, Kinase-like_dom_sf, Ser/Thr_kinase_AS	FALSE	FALSE
6	35857261	35857368	SRPK1	ENSG00000096063	ENST00000361690	ENSE00003510963	35857261	35857368	13	0	0	TRUE					IPR017441, IPR011009, IPR008271	Protein_kinase_ATP_BS, Kinase-like_dom_sf, Ser/Thr_kinase_AS	FALSE	FALSE
6	35842535	35842604	SRPK1	ENSG00000096063	ENST00000361690	ENSE00003636247	35842535	35842604	14	0	1						IPR017441, IPR011009, IPR008271	Protein_kinase_ATP_BS, Kinase-like_dom_sf, Ser/Thr_kinase_AS	FALSE	FALSE
6	35838337	35838429	SRPK1	ENSG00000096063	ENST00000361690	ENSE00003638466	35838337	35838429	15	1	1		TRUE				IPR017441, IPR011009, IPR008271	Protein_kinase_ATP_BS, Kinase-like_dom_sf, Ser/Thr_kinase_AS	FALSE	FALSE
6	35835304	35835488	SRPK1	ENSG00000096063	ENST00000361690	ENSE00003516412	35833034	35835488	16	1	-1						IPR017441, IPR011009, IPR008271	Protein_kinase_ATP_BS, Kinase-like_dom_sf, Ser/Thr_kinase_AS	FALSE	FALSE
6	35921044	35921056	SRPK1	ENSG00000096063	ENST00000373825	ENSE00003590934	35921044	35921098	1	-1	1						IPR017441, IPR011009, IPR008271	Protein_kinase_ATP_BS, Kinase-like_dom_sf, Ser/Thr_kinase_AS	FALSE	FALSE
6	35835304	35835488	SRPK1	ENSG00000096063	ENST00000373825	ENSE00002026764	35832966	35835488	16	1	-1						IPR017441, IPR011009, IPR008271	Protein_kinase_ATP_BS, Kinase-like_dom_sf, Ser/Thr_kinase_AS	FALSE	FALSE
6			SRPK1	ENSG00000096063	ENST00000423325	ENSE00002024874	35921044	35921147	1	-1	-1				TRUE		IPR017441, IPR011009, IPR008271	Protein_kinase_ATP_BS, Kinase-like_dom_sf, Ser/Thr_kinase_AS	FALSE	FALSE
6			SRPK1	ENSG00000096063	ENST00000423325	ENSE00003616158	35920468	35920528	2	-1	-1				TRUE		IPR017441, IPR011009, IPR008271	Protein_kinase_ATP_BS, Kinase-like_dom_sf, Ser/Thr_kinase_AS	FALSE	FALSE
6	35890895	35891039	SRPK1	ENSG00000096063	ENST00000423325	ENSE00003621700	35890895	35891041	3	-1	1						IPR017441, IPR011009, IPR008271	Protein_kinase_ATP_BS, Kinase-like_dom_sf, Ser/Thr_kinase_AS	FALSE	FALSE
6			SRPK1	ENSG00000096063	ENST00000512445	ENSE00002074913	35921044	35921072	1	-1	-1						IPR017441, IPR011009	Protein_kinase_ATP_BS, Kinase-like_dom_sf	FALSE	FALSE
6	35904879	35904972	SRPK1	ENSG00000096063	ENST00000512445	ENSE00002025798	35904879	35904974	3	-1	1						IPR017441, IPR011009	Protein_kinase_ATP_BS, Kinase-like_dom_sf	FALSE	FALSE
6	35890895	35891041	SRPK1	ENSG00000096063	ENST00000512445	ENSE00003681981	35890895	35891041	4	1	1						IPR017441, IPR011009	Protein_kinase_ATP_BS, Kinase-like_dom_sf	FALSE	FALSE
6	35886783	35886811	SRPK1	ENSG00000096063	ENST00000512445	ENSE00002021195	35886783	35886811	7	0	2						IPR017441, IPR011009	Protein_kinase_ATP_BS, Kinase-like_dom_sf	FALSE	FALSE
6			BRPF3	ENSG00000096070	ENST00000339717	ENSE00002478131	36196966	36196970	1	-1	-1						IPR042005, IPR036427, IPR035502, IPR034732, IPR019787, IPR019786, IPR019542, IPR018359, IPR013083, IPR011011, IPR001965, IPR001487	BRPF3_ePHD, Bromodomain-like_sf, BR140-rel_PWWD, EPHD, Znf_PHD-finger, Zinc_finger_PHD-type_CS, Enhancer_polycomb-like_N, Bromodomain_CS, Znf_RING/FYVE/PHD, Znf_FYVE_PHD, Znf_PHD, Bromodomain	FALSE	FALSE
6	36200323	36201770	BRPF3	ENSG00000096070	ENST00000339717	ENSE00001518899	36200297	36201770	2	-1	2						IPR042005, IPR036427, IPR035502, IPR034732, IPR019787, IPR019786, IPR019542, IPR018359, IPR013083, IPR011011, IPR001965, IPR001487	BRPF3_ePHD, Bromodomain-like_sf, BR140-rel_PWWD, EPHD, Znf_PHD-finger, Zinc_finger_PHD-type_CS, Enhancer_polycomb-like_N, Bromodomain_CS, Znf_RING/FYVE/PHD, Znf_FYVE_PHD, Znf_PHD, Bromodomain	FALSE	FALSE
6	36204658	36204814	BRPF3	ENSG00000096070	ENST00000339717	ENSE00001264032	36204658	36204814	3	2	0						IPR042005, IPR036427, IPR035502, IPR034732, IPR019787, IPR019786, IPR019542, IPR018359, IPR013083, IPR011011, IPR001965, IPR001487	BRPF3_ePHD, Bromodomain-like_sf, BR140-rel_PWWD, EPHD, Znf_PHD-finger, Zinc_finger_PHD-type_CS, Enhancer_polycomb-like_N, Bromodomain_CS, Znf_RING/FYVE/PHD, Znf_FYVE_PHD, Znf_PHD, Bromodomain	FALSE	FALSE
6	36207313	36207444	BRPF3	ENSG00000096070	ENST00000339717	ENSE00001192931	36207313	36207444	4	0	0	TRUE					IPR042005, IPR036427, IPR035502, IPR034732, IPR019787, IPR019786, IPR019542, IPR018359, IPR013083, IPR011011, IPR001965, IPR001487	BRPF3_ePHD, Bromodomain-like_sf, BR140-rel_PWWD, EPHD, Znf_PHD-finger, Zinc_finger_PHD-type_CS, Enhancer_polycomb-like_N, Bromodomain_CS, Znf_RING/FYVE/PHD, Znf_FYVE_PHD, Znf_PHD, Bromodomain	FALSE	FALSE
6	36209787	36209915	BRPF3	ENSG00000096070	ENST00000339717	ENSE00002510864	36209787	36209915	5	0	0	TRUE					IPR042005, IPR036427, IPR035502, IPR034732, IPR019787, IPR019786, IPR019542, IPR018359, IPR013083, IPR011011, IPR001965, IPR001487	BRPF3_ePHD, Bromodomain-like_sf, BR140-rel_PWWD, EPHD, Znf_PHD-finger, Zinc_finger_PHD-type_CS, Enhancer_polycomb-like_N, Bromodomain_CS, Znf_RING/FYVE/PHD, Znf_FYVE_PHD, Znf_PHD, Bromodomain	FALSE	FALSE
6	36210216	36210528	BRPF3	ENSG00000096070	ENST00000339717	ENSE00002245383	36210216	36210528	6	0	1						IPR042005, IPR036427, IPR035502, IPR034732, IPR019787, IPR019786, IPR019542, IPR018359, IPR013083, IPR011011, IPR001965, IPR001487	BRPF3_ePHD, Bromodomain-like_sf, BR140-rel_PWWD, EPHD, Znf_PHD-finger, Zinc_finger_PHD-type_CS, Enhancer_polycomb-like_N, Bromodomain_CS, Znf_RING/FYVE/PHD, Znf_FYVE_PHD, Znf_PHD, Bromodomain	FALSE	FALSE
6	36217917	36218010	BRPF3	ENSG00000096070	ENST00000339717	ENSE00003559027	36217917	36218010	7	1	2						IPR042005, IPR036427, IPR035502, IPR034732, IPR019787, IPR019786, IPR019542, IPR018359, IPR013083, IPR011011, IPR001965, IPR001487	BRPF3_ePHD, Bromodomain-like_sf, BR140-rel_PWWD, EPHD, Znf_PHD-finger, Zinc_finger_PHD-type_CS, Enhancer_polycomb-like_N, Bromodomain_CS, Znf_RING/FYVE/PHD, Znf_FYVE_PHD, Znf_PHD, Bromodomain	FALSE	FALSE
6	36222168	36222265	BRPF3	ENSG00000096070	ENST00000339717	ENSE00002461152	36222168	36222265	8	2	1						IPR042005, IPR036427, IPR035502, IPR034732, IPR019787, IPR019786, IPR019542, IPR018359, IPR013083, IPR011011, IPR001965, IPR001487	BRPF3_ePHD, Bromodomain-like_sf, BR140-rel_PWWD, EPHD, Znf_PHD-finger, Zinc_finger_PHD-type_CS, Enhancer_polycomb-like_N, Bromodomain_CS, Znf_RING/FYVE/PHD, Znf_FYVE_PHD, Znf_PHD, Bromodomain	FALSE	FALSE
6	36225267	36225364	BRPF3	ENSG00000096070	ENST00000339717	ENSE00003487136	36225267	36225364	9	1	0						IPR042005, IPR036427, IPR035502, IPR034732, IPR019787, IPR019786, IPR019542, IPR018359, IPR013083, IPR011011, IPR001965, IPR001487	BRPF3_ePHD, Bromodomain-like_sf, BR140-rel_PWWD, EPHD, Znf_PHD-finger, Zinc_finger_PHD-type_CS, Enhancer_polycomb-like_N, Bromodomain_CS, Znf_RING/FYVE/PHD, Znf_FYVE_PHD, Znf_PHD, Bromodomain	FALSE	FALSE
6	36228902	36229056	BRPF3	ENSG00000096070	ENST00000339717	ENSE00003616997	36228902	36229056	10	0	2						IPR042005, IPR036427, IPR035502, IPR034732, IPR019787, IPR019786, IPR019542, IPR018359, IPR013083, IPR011011, IPR001965, IPR001487	BRPF3_ePHD, Bromodomain-like_sf, BR140-rel_PWWD, EPHD, Znf_PHD-finger, Zinc_finger_PHD-type_CS, Enhancer_polycomb-like_N, Bromodomain_CS, Znf_RING/FYVE/PHD, Znf_FYVE_PHD, Znf_PHD, Bromodomain	FALSE	FALSE
6	36230426	36230609	BRPF3	ENSG00000096070	ENST00000339717	ENSE00003650122	36230426	36232590	11	2	-1						IPR042005, IPR036427, IPR035502, IPR034732, IPR019787, IPR019786, IPR019542, IPR018359, IPR013083, IPR011011, IPR001965, IPR001487	BRPF3_ePHD, Bromodomain-like_sf, BR140-rel_PWWD, EPHD, Znf_PHD-finger, Zinc_finger_PHD-type_CS, Enhancer_polycomb-like_N, Bromodomain_CS, Znf_RING/FYVE/PHD, Znf_FYVE_PHD, Znf_PHD, Bromodomain	FALSE	FALSE
6			BRPF3	ENSG00000096070	ENST00000357641	ENSE00002187140	36196744	36196970	1	-1	-1						IPR042005, IPR036427, IPR035502, IPR034732, IPR019787, IPR019786, IPR019542, IPR018359, IPR013083, IPR011011, IPR001965, IPR001487	BRPF3_ePHD, Bromodomain-like_sf, BR140-rel_PWWD, EPHD, Znf_PHD-finger, Zinc_finger_PHD-type_CS, Enhancer_polycomb-like_N, Bromodomain_CS, Znf_RING/FYVE/PHD, Znf_FYVE_PHD, Znf_PHD, Bromodomain	FALSE	FALSE
6	36211258	36211560	BRPF3	ENSG00000096070	ENST00000357641	ENSE00003460600	36211258	36211560	7	1	1						IPR042005, IPR036427, IPR035502, IPR034732, IPR019787, IPR019786, IPR019542, IPR018359, IPR013083, IPR011011, IPR001965, IPR001487	BRPF3_ePHD, Bromodomain-like_sf, BR140-rel_PWWD, EPHD, Znf_PHD-finger, Zinc_finger_PHD-type_CS, Enhancer_polycomb-like_N, Bromodomain_CS, Znf_RING/FYVE/PHD, Znf_FYVE_PHD, Znf_PHD, Bromodomain	FALSE	FALSE
6	36213880	36214386	BRPF3	ENSG00000096070	ENST00000357641	ENSE00003544323	36213880	36214386	8	1	1						IPR042005, IPR036427, IPR035502, IPR034732, IPR019787, IPR019786, IPR019542, IPR018359, IPR013083, IPR011011, IPR001965, IPR001487	BRPF3_ePHD, Bromodomain-like_sf, BR140-rel_PWWD, EPHD, Znf_PHD-finger, Zinc_finger_PHD-type_CS, Enhancer_polycomb-like_N, Bromodomain_CS, Znf_RING/FYVE/PHD, Znf_FYVE_PHD, Znf_PHD, Bromodomain	FALSE	FALSE
6	36230426	36230609	BRPF3	ENSG00000096070	ENST00000357641	ENSE00003609848	36230426	36232790	13	2	-1						IPR042005, IPR036427, IPR035502, IPR034732, IPR019787, IPR019786, IPR019542, IPR018359, IPR013083, IPR011011, IPR001965, IPR001487	BRPF3_ePHD, Bromodomain-like_sf, BR140-rel_PWWD, EPHD, Znf_PHD-finger, Zinc_finger_PHD-type_CS, Enhancer_polycomb-like_N, Bromodomain_CS, Znf_RING/FYVE/PHD, Znf_FYVE_PHD, Znf_PHD, Bromodomain	FALSE	FALSE
6	36200406	36201770	BRPF3	ENSG00000096070	ENST00000441123	ENSE00001594308	36200406	36201770	1	2	2
6	36210201	36210215	BRPF3	ENSG00000096070	ENST00000441123	ENSE00001686262	36210201	36210528	5	0	-1
6			BRPF3	ENSG00000096070	ENST00000441123	ENSE00003678010	36217917	36218010	8	-1	-1				TRUE
6			BRPF3	ENSG00000096070	ENST00000441123	ENSE00003469107	36230426	36232790	9	-1	-1
6	36225271	36225364	BRPF3	ENSG00000096070	ENST00000449261	ENSE00002165476	36225271	36225364	9	1	2
6	36228902	36228902	BRPF3	ENSG00000096070	ENST00000449261	ENSE00003605438	36228902	36229056	10	2	-1
6			BRPF3	ENSG00000096070	ENST00000449261	ENSE00003477336	36230426	36232590	11	-1	-1
6			BRPF3	ENSG00000096070	ENST00000532330	ENSE00003579423	36211258	36211560	6	-1	-1				TRUE
6			BRPF3	ENSG00000096070	ENST00000532330	ENSE00003462967	36213880	36214386	7	-1	-1				TRUE
6			BRPF3	ENSG00000096070	ENST00000532330	ENSE00003498992	36228902	36229056	8	-1	-1				TRUE
6			BRPF3	ENSG00000096070	ENST00000532330	ENSE00002166191	36230426	36231317	9	-1	-1
6	36228902	36229041	BRPF3	ENSG00000096070	ENST00000534400	ENSE00003668530	36228902	36229056	10	1	-1						IPR042005, IPR036427, IPR034732, IPR019787, IPR019786, IPR019542, IPR018359, IPR013083, IPR011011, IPR001965	BRPF3_ePHD, Bromodomain-like_sf, EPHD, Znf_PHD-finger, Zinc_finger_PHD-type_CS, Enhancer_polycomb-like_N, Bromodomain_CS, Znf_RING/FYVE/PHD, Znf_FYVE_PHD, Znf_PHD	FALSE	FALSE
6	43687668	43687779	MRPS18A	ENSG00000096080	ENST00000372116	ENSE00000753322	43687668	43687791	1	-1	1						IPR036870, IPR001648, IPR036870	Ribosomal_S18_sf, Ribosomal_S18, Ribosomal_S18_sf	FALSE	FALSE
6	43681089	43681120	MRPS18A	ENSG00000096080	ENST00000372116	ENSE00001037911	43681089	43681120	2	1	0						IPR036870	Ribosomal_S18_sf	FALSE	FALSE
6	43678518	43678625	MRPS18A	ENSG00000096080	ENST00000372116	ENSE00001141032	43678518	43678625	3	0	0	TRUE					IPR036870	Ribosomal_S18_sf	FALSE	FALSE
6	43675494	43675617	MRPS18A	ENSG00000096080	ENST00000372116	ENSE00001141027	43675494	43675617	4	0	1						IPR036870	Ribosomal_S18_sf	FALSE	FALSE
6	43671899	43671906	MRPS18A	ENSG00000096080	ENST00000372116	ENSE00001456939	43671510	43671906	5	1	-1						IPR036870	Ribosomal_S18_sf	FALSE	FALSE
6	43675202	43675271	MRPS18A	ENSG00000096080	ENST00000372133	ENSE00001141023	43675202	43675271	5	1	2						IPR036870	Ribosomal_S18_sf	FALSE	FALSE
6	43671762	43671906	MRPS18A	ENSG00000096080	ENST00000372133	ENSE00001839390	43671202	43671906	6	2	-1						IPR036870	Ribosomal_S18_sf	FALSE	FALSE
6	43675202	43675617	MRPS18A	ENSG00000096080	ENST00000427312	ENSE00001456951	43675202	43675617	4	0	2						IPR036870	Ribosomal_S18_sf	FALSE	FALSE
6	43671784	43671906	MRPS18A	ENSG00000096080	ENST00000427312	ENSE00001672755	43671784	43671906	5	2	2						IPR036870	Ribosomal_S18_sf	FALSE	FALSE
6	41747276	41747334	PGC	ENSG00000096088	ENST00000356667	ENSE00001786256	41747276	41747395	1	-1	2						IPR033121, IPR021109, IPR012848	PEPTIDASE_A1, Peptidase_aspartic_dom_sf, Aspartic_peptidase_N	FALSE	FALSE
6	41744658	41744808	PGC	ENSG00000096088	ENST00000356667	ENSE00000750752	41744658	41744808	2	2	0						IPR033121, IPR021109, IPR012848, IPR001969	PEPTIDASE_A1, Peptidase_aspartic_dom_sf, Aspartic_peptidase_N, Aspartic_peptidase_AS	FALSE	FALSE
6	41742290	41742489	PGC	ENSG00000096088	ENST00000356667	ENSE00002729699	41742290	41742489	3	0	2						IPR033121, IPR021109, IPR012848, IPR001969	PEPTIDASE_A1, Peptidase_aspartic_dom_sf, Aspartic_peptidase_N, Aspartic_peptidase_AS	FALSE	FALSE
6	41740602	41740610	PGC	ENSG00000096088	ENST00000356667	ENSE00002480367	41740602	41740610	4	2	2						IPR033121, IPR021109, IPR012848	PEPTIDASE_A1, Peptidase_aspartic_dom_sf, Aspartic_peptidase_N	FALSE	FALSE
6	41747276	41747334	PGC	ENSG00000096088	ENST00000373025	ENSE00001958407	41747276	41747397	1	-1	2						IPR033121, IPR021109, IPR012848, IPR001969	PEPTIDASE_A1, Peptidase_aspartic_dom_sf, Aspartic_peptidase_N, Aspartic_peptidase_AS	FALSE	FALSE
6	41744397	41744514	PGC	ENSG00000096088	ENST00000373025	ENSE00002162675	41744397	41744514	3	0	1						IPR033121, IPR021109, IPR012848, IPR001969	PEPTIDASE_A1, Peptidase_aspartic_dom_sf, Aspartic_peptidase_N, Aspartic_peptidase_AS	FALSE	FALSE
6	41743271	41743389	PGC	ENSG00000096088	ENST00000373025	ENSE00002167075	41743271	41743389	4	1	0						IPR033121, IPR021109, IPR012848, IPR001969	PEPTIDASE_A1, Peptidase_aspartic_dom_sf, Aspartic_peptidase_N, Aspartic_peptidase_AS	FALSE	FALSE
6	41740491	41740610	PGC	ENSG00000096088	ENST00000373025	ENSE00002434047	41740491	41740610	6	2	2						IPR033121, IPR021109, IPR012848, IPR001969	PEPTIDASE_A1, Peptidase_aspartic_dom_sf, Aspartic_peptidase_N, Aspartic_peptidase_AS	FALSE	FALSE
6	41739799	41739946	PGC	ENSG00000096088	ENST00000373025	ENSE00002472868	41739799	41739946	7	2	0						IPR033121, IPR021109, IPR012848, IPR001969	PEPTIDASE_A1, Peptidase_aspartic_dom_sf, Aspartic_peptidase_N, Aspartic_peptidase_AS	FALSE	FALSE
6	41737730	41737828	PGC	ENSG00000096088	ENST00000373025	ENSE00002455652	41737730	41737828	8	0	0	TRUE					IPR033121, IPR021109, IPR012848, IPR001969	PEPTIDASE_A1, Peptidase_aspartic_dom_sf, Aspartic_peptidase_N, Aspartic_peptidase_AS	FALSE	FALSE
6	41736852	41737004	PGC	ENSG00000096088	ENST00000373025	ENSE00001814259	41736711	41737004	9	0	-1						IPR033121, IPR021109, IPR012848, IPR001969	PEPTIDASE_A1, Peptidase_aspartic_dom_sf, Aspartic_peptidase_N, Aspartic_peptidase_AS	FALSE	FALSE
6	41753898	41753968	PGC	ENSG00000096088	ENST00000415707	ENSE00001670108	41753898	41754109	1	-1	2						IPR021109	Peptidase_aspartic_dom_sf	FALSE	FALSE
6	41744479	41744514	PGC	ENSG00000096088	ENST00000415707	ENSE00001801017	41744479	41744514	3	0	0						IPR021109	Peptidase_aspartic_dom_sf	FALSE	FALSE
6	41747276	41747334	PGC	ENSG00000096088	ENST00000425343	ENSE00001517916	41747276	41747401	1	-1	2						IPR033121, IPR021109, IPR012848, IPR001969	PEPTIDASE_A1, Peptidase_aspartic_dom_sf, Aspartic_peptidase_N, Aspartic_peptidase_AS	FALSE	FALSE
6	41741796	41741843	PGC	ENSG00000096088	ENST00000425343	ENSE00001671059	41741796	41741843	6	2	2			TRUE			IPR033121, IPR021109, IPR012848, IPR001969	PEPTIDASE_A1, Peptidase_aspartic_dom_sf, Aspartic_peptidase_N, Aspartic_peptidase_AS	FALSE	FALSE
6	41740975	41741227	PGC	ENSG00000096088	ENST00000425343	ENSE00001713674	41740838	41741227	7	2	-1						IPR033121, IPR021109, IPR012848, IPR001969	PEPTIDASE_A1, Peptidase_aspartic_dom_sf, Aspartic_peptidase_N, Aspartic_peptidase_AS	FALSE	FALSE
6			TMEM14A	ENSG00000096092	ENST00000211314	ENSE00001015280	52671113	52671245	1	-1	-1				TRUE
6	52677103	52677172	TMEM14A	ENSG00000096092	ENST00000211314	ENSE00000850474	52677087	52677172	2	-1	1
6	52681813	52681914	TMEM14A	ENSG00000096092	ENST00000211314	ENSE00000619446	52681813	52681914	3	1	1		TRUE
6	52684078	52684165	TMEM14A	ENSG00000096092	ENST00000211314	ENSE00000850475	52684078	52684165	4	1	2
6	52686010	52686049	TMEM14A	ENSG00000096092	ENST00000211314	ENSE00001015281	52686010	52686588	5	2	-1
6	52420411	52420473	EFHC1	ENSG00000096093	ENST00000371068	ENSE00003795985	52420342	52420473	1	-1	0						IPR040193, IPR011992, IPR010554, IPR006602	EFHC1/EFHC2/EFHB, EF-hand-dom_pair, DUF1126, Uncharacterised_DM10	FALSE	FALSE
6	52423946	52424167	EFHC1	ENSG00000096093	ENST00000371068	ENSE00003499483	52423946	52424167	2	0	0	TRUE					IPR040193, IPR011992, IPR010554, IPR006602	EFHC1/EFHC2/EFHB, EF-hand-dom_pair, DUF1126, Uncharacterised_DM10	FALSE	FALSE
6	52438304	52438591	EFHC1	ENSG00000096093	ENST00000371068	ENSE00002159915	52438304	52438591	3	0	0	TRUE					IPR040193, IPR011992, IPR010554, IPR006602	EFHC1/EFHC2/EFHB, EF-hand-dom_pair, DUF1126, Uncharacterised_DM10	FALSE	FALSE
6	52452688	52452837	EFHC1	ENSG00000096093	ENST00000371068	ENSE00001225881	52452688	52452837	4	0	0	TRUE					IPR040193, IPR011992, IPR010554, IPR006602	EFHC1/EFHC2/EFHB, EF-hand-dom_pair, DUF1126, Uncharacterised_DM10	FALSE	FALSE
6	52454095	52454287	EFHC1	ENSG00000096093	ENST00000371068	ENSE00000756172	52454095	52454287	5	0	1						IPR040193, IPR011992, IPR010554, IPR006602	EFHC1/EFHC2/EFHB, EF-hand-dom_pair, DUF1126, Uncharacterised_DM10	FALSE	FALSE
6	52464895	52465115	EFHC1	ENSG00000096093	ENST00000371068	ENSE00003564585	52464895	52465115	6	1	0						IPR040193, IPR011992, IPR010554, IPR006602	EFHC1/EFHC2/EFHB, EF-hand-dom_pair, DUF1126, Uncharacterised_DM10	FALSE	FALSE
6	52469333	52469473	EFHC1	ENSG00000096093	ENST00000371068	ENSE00003677433	52469333	52469473	7	0	0	TRUE					IPR040193, IPR011992, IPR010554, IPR006602	EFHC1/EFHC2/EFHB, EF-hand-dom_pair, DUF1126, Uncharacterised_DM10	FALSE	FALSE
6	52479037	52479250	EFHC1	ENSG00000096093	ENST00000371068	ENSE00003527710	52479037	52479250	8	0	1						IPR040193, IPR011992, IPR010554, IPR006602	EFHC1/EFHC2/EFHB, EF-hand-dom_pair, DUF1126, Uncharacterised_DM10	FALSE	FALSE
6	52479640	52479787	EFHC1	ENSG00000096093	ENST00000371068	ENSE00003635077	52479640	52479787	9	1	2						IPR040193, IPR011992, IPR010554, IPR006602	EFHC1/EFHC2/EFHB, EF-hand-dom_pair, DUF1126, Uncharacterised_DM10	FALSE	FALSE
6	52490140	52490350	EFHC1	ENSG00000096093	ENST00000371068	ENSE00003533284	52490140	52490350	10	2	0						IPR040193, IPR011992, IPR010554, IPR006602	EFHC1/EFHC2/EFHB, EF-hand-dom_pair, DUF1126, Uncharacterised_DM10	FALSE	FALSE
6	52492270	52492341	EFHC1	ENSG00000096093	ENST00000371068	ENSE00003591166	52492270	52497198	11	0	-1						IPR040193, IPR011992, IPR010554, IPR006602	EFHC1/EFHC2/EFHB, EF-hand-dom_pair, DUF1126, Uncharacterised_DM10	FALSE	FALSE
6	52423809	52423814	EFHC1	ENSG00000096093	ENST00000538167	ENSE00002288339	52423809	52423814	1	0	0						IPR040193, IPR011992, IPR010554, IPR006602	EFHC1/EFHC2/EFHB, EF-hand-dom_pair, DUF1126, Uncharacterised_DM10	FALSE	FALSE
6	52492270	52492341	EFHC1	ENSG00000096093	ENST00000538167	ENSE00002209444	52492270	52495783	11	0	-1						IPR040193, IPR011992, IPR010554, IPR006602	EFHC1/EFHC2/EFHB, EF-hand-dom_pair, DUF1126, Uncharacterised_DM10	FALSE	FALSE
6			EFHC1	ENSG00000096093	ENST00000635760	ENSE00003797756	52362138	52362249	1	-1	-1				TRUE		IPR040193, IPR011992, IPR010554, IPR006602	EFHC1/EFHC2/EFHB, EF-hand-dom_pair, DUF1126, Uncharacterised_DM10	FALSE	FALSE
6			EFHC1	ENSG00000096093	ENST00000635760	ENSE00003642213	52423946	52424167	2	-1	-1				TRUE		IPR040193, IPR011992, IPR010554, IPR006602	EFHC1/EFHC2/EFHB, EF-hand-dom_pair, DUF1126, Uncharacterised_DM10	FALSE	FALSE
6	52438343	52438591	EFHC1	ENSG00000096093	ENST00000635760	ENSE00003798988	52438304	52438591	3	-1	0						IPR040193, IPR011992, IPR010554, IPR006602	EFHC1/EFHC2/EFHB, EF-hand-dom_pair, DUF1126, Uncharacterised_DM10	FALSE	FALSE
6	52492270	52492341	EFHC1	ENSG00000096093	ENST00000635760	ENSE00003795879	52492270	52492399	11	0	-1						IPR040193, IPR011992, IPR010554, IPR006602	EFHC1/EFHC2/EFHB, EF-hand-dom_pair, DUF1126, Uncharacterised_DM10	FALSE	FALSE
6	52420411	52420473	EFHC1	ENSG00000096093	ENST00000635996	ENSE00001877796	52420364	52420473	1	-1	0						IPR040193, IPR011992, IPR010554, IPR006602	EFHC1/EFHC2/EFHB, EF-hand-dom_pair, DUF1126, Uncharacterised_DM10	FALSE	FALSE
6	52490140	52490398	EFHC1	ENSG00000096093	ENST00000635996	ENSE00003797118	52490140	52491000	10	2	-1						IPR040193, IPR011992, IPR010554, IPR006602	EFHC1/EFHC2/EFHB, EF-hand-dom_pair, DUF1126, Uncharacterised_DM10	FALSE	FALSE
6	52438353	52438591	EFHC1	ENSG00000096093	ENST00000636343	ENSE00003793106	52438353	52438591	1	1	0						IPR040193, IPR011992, IPR010554, IPR006602	EFHC1/EFHC2/EFHB, EF-hand-dom_pair, DUF1126, Uncharacterised_DM10	FALSE	FALSE
6	52515895	52515933	EFHC1	ENSG00000096093	ENST00000636343	ENSE00003799081	52515895	52517342	9	0	-1						IPR040193, IPR011992, IPR010554, IPR006602	EFHC1/EFHC2/EFHB, EF-hand-dom_pair, DUF1126, Uncharacterised_DM10	FALSE	FALSE
6	52420411	52420473	EFHC1	ENSG00000096093	ENST00000636379	ENSE00003798256	52420379	52420473	1	-1	0						IPR040193, IPR011992, IPR010554, IPR006602	EFHC1/EFHC2/EFHB, EF-hand-dom_pair, DUF1126, Uncharacterised_DM10	FALSE	FALSE
6	52492270	52492341	EFHC1	ENSG00000096093	ENST00000636379	ENSE00003797830	52492270	52492503	10	0	-1						IPR040193, IPR011992, IPR010554, IPR006602	EFHC1/EFHC2/EFHB, EF-hand-dom_pair, DUF1126, Uncharacterised_DM10	FALSE	FALSE
6			EFHC1	ENSG00000096093	ENST00000636489	ENSE00003793473	52420107	52420473	1	-1	-1				TRUE		IPR040193, IPR011992, IPR010554, IPR006602	EFHC1/EFHC2/EFHB, EF-hand-dom_pair, DUF1126, Uncharacterised_DM10	FALSE	FALSE
6	52423809	52423814	EFHC1	ENSG00000096093	ENST00000636489	ENSE00003795768	52423687	52423814	2	-1	0						IPR040193, IPR011992, IPR010554, IPR006602	EFHC1/EFHC2/EFHB, EF-hand-dom_pair, DUF1126, Uncharacterised_DM10	FALSE	FALSE
6	52492270	52492341	EFHC1	ENSG00000096093	ENST00000636489	ENSE00003797140	52492270	52492407	12	0	-1						IPR040193, IPR011992, IPR010554, IPR006602	EFHC1/EFHC2/EFHB, EF-hand-dom_pair, DUF1126, Uncharacterised_DM10	FALSE	FALSE
6			EFHC1	ENSG00000096093	ENST00000636702	ENSE00003792586	52420345	52420473	1	-1	-1				TRUE		IPR040193, IPR011992, IPR010554, IPR006602	EFHC1/EFHC2/EFHB, EF-hand-dom_pair, DUF1126, Uncharacterised_DM10	FALSE	FALSE
6	52423796	52423828	EFHC1	ENSG00000096093	ENST00000636702	ENSE00003799804	52423687	52423828	2	-1	0						IPR040193, IPR011992, IPR010554, IPR006602	EFHC1/EFHC2/EFHB, EF-hand-dom_pair, DUF1126, Uncharacterised_DM10	FALSE	FALSE
6			EFHC1	ENSG00000096093	ENST00000636954	ENSE00003792196	52421007	52421068	1	-1	-1						IPR040193, IPR011992, IPR010554, IPR006602	EFHC1/EFHC2/EFHB, EF-hand-dom_pair, DUF1126, Uncharacterised_DM10	FALSE	FALSE
6	52492270	52492341	EFHC1	ENSG00000096093	ENST00000636954	ENSE00003795410	52492270	52492420	12	0	-1						IPR040193, IPR011992, IPR010554, IPR006602	EFHC1/EFHC2/EFHB, EF-hand-dom_pair, DUF1126, Uncharacterised_DM10	FALSE	FALSE
6	52420411	52420473	EFHC1	ENSG00000096093	ENST00000637089	ENSE00003791807	52420289	52420473	1	-1	0						IPR040193, IPR011992, IPR010554, IPR006602	EFHC1/EFHC2/EFHB, EF-hand-dom_pair, DUF1126, Uncharacterised_DM10	FALSE	FALSE
6	52495609	52495653	EFHC1	ENSG00000096093	ENST00000637089	ENSE00002694066	52495609	52495768	11	0	-1						IPR040193, IPR011992, IPR010554, IPR006602	EFHC1/EFHC2/EFHB, EF-hand-dom_pair, DUF1126, Uncharacterised_DM10	FALSE	FALSE
6	52420411	52420473	EFHC1	ENSG00000096093	ENST00000637353	ENSE00003793177	52420291	52420473	1	-1	0						IPR040193, IPR011992, IPR010554, IPR006602	EFHC1/EFHC2/EFHB, EF-hand-dom_pair, DUF1126, Uncharacterised_DM10	FALSE	FALSE
6	52522884	52522958	EFHC1	ENSG00000096093	ENST00000637353	ENSE00003798034	52522884	52524741	11	0	-1						IPR040193, IPR011992, IPR010554, IPR006602	EFHC1/EFHC2/EFHB, EF-hand-dom_pair, DUF1126, Uncharacterised_DM10	FALSE	FALSE
6	41335877	41335928	NCR2	ENSG00000096264	ENST00000373083	ENSE00001862704	41335655	41335928	1	-1	1						IPR036179, IPR013783, IPR013106, IPR007110	Ig-like_dom_sf, Ig-like_fold, Ig_V-set, Ig-like_dom	FALSE	FALSE
6	41336087	41336428	NCR2	ENSG00000096264	ENST00000373083	ENSE00000849886	41336087	41336428	2	1	1		TRUE				IPR036179, IPR013783, IPR013106, IPR007110	Ig-like_dom_sf, Ig-like_fold, Ig_V-set, Ig-like_dom	FALSE	FALSE
6	41341794	41341929	NCR2	ENSG00000096264	ENST00000373083	ENSE00000750672	41341794	41341929	3	1	2						IPR036179, IPR013783, IPR013106, IPR007110	Ig-like_dom_sf, Ig-like_fold, Ig_V-set, Ig-like_dom	FALSE	FALSE
6	41342036	41342149	NCR2	ENSG00000096264	ENST00000373083	ENSE00000511541	41342036	41342149	4	2	2			TRUE			IPR036179, IPR013783, IPR013106, IPR007110	Ig-like_dom_sf, Ig-like_fold, Ig_V-set, Ig-like_dom	FALSE	FALSE
6	41342918	41343024	NCR2	ENSG00000096264	ENST00000373083	ENSE00001459482	41342918	41343024	5	2	1						IPR036179, IPR013783, IPR013106, IPR007110	Ig-like_dom_sf, Ig-like_fold, Ig_V-set, Ig-like_dom	FALSE	FALSE
6	41350678	41350703	NCR2	ENSG00000096264	ENST00000373083	ENSE00001459472	41350678	41350858	6	1	-1						IPR036179, IPR013783, IPR013106, IPR007110	Ig-like_dom_sf, Ig-like_fold, Ig_V-set, Ig-like_dom	FALSE	FALSE
6	41335877	41335928	NCR2	ENSG00000096264	ENST00000373086	ENSE00001459486	41335851	41335928	1	-1	1						IPR036179, IPR013783, IPR013106, IPR007110	Ig-like_dom_sf, Ig-like_fold, Ig_V-set, Ig-like_dom	FALSE	FALSE
6	41342000	41342149	NCR2	ENSG00000096264	ENST00000373086	ENSE00001459485	41342000	41342149	4	2	2						IPR036179, IPR013783, IPR013106, IPR007110	Ig-like_dom_sf, Ig-like_fold, Ig_V-set, Ig-like_dom	FALSE	FALSE
6	41350678	41350703	NCR2	ENSG00000096264	ENST00000373086	ENSE00001834910	41350678	41350864	6	1	-1						IPR036179, IPR013783, IPR013106, IPR007110	Ig-like_dom_sf, Ig-like_fold, Ig_V-set, Ig-like_dom	FALSE	FALSE
6	41335877	41335928	NCR2	ENSG00000096264	ENST00000373089	ENSE00001518044	41335608	41335928	1	-1	1						IPR036179, IPR013783, IPR013106, IPR007110	Ig-like_dom_sf, Ig-like_fold, Ig_V-set, Ig-like_dom	FALSE	FALSE
6	41350678	41350864	NCR2	ENSG00000096264	ENST00000373089	ENSE00001459490	41350678	41350889	5	2	-1						IPR036179, IPR013783, IPR013106, IPR007110	Ig-like_dom_sf, Ig-like_fold, Ig_V-set, Ig-like_dom	FALSE	FALSE
6			HSP90AB1	ENSG00000096384	ENST00000353801	ENSE00001361028	44247087	44247195	1	-1	-1				TRUE		IPR037196, IPR036890, IPR020575, IPR020568, IPR019805, IPR003594	HSP90_C, HATPase_C_sf, Hsp90_N, Ribosomal_S5_D2-typ_fold, Heat_shock_protein_90_CS, HATPase_C	FALSE	FALSE
6	44248630	44248776	HSP90AB1	ENSG00000096384	ENST00000353801	ENSE00001265497	44248617	44248776	2	-1	0						IPR037196, IPR036890, IPR020575, IPR020568, IPR019805, IPR003594	HSP90_C, HATPase_C_sf, Hsp90_N, Ribosomal_S5_D2-typ_fold, Heat_shock_protein_90_CS, HATPase_C	FALSE	FALSE
6	44249377	44249583	HSP90AB1	ENSG00000096384	ENST00000353801	ENSE00002445221	44249377	44249583	3	0	0	TRUE					IPR037196, IPR036890, IPR020575, IPR020568, IPR019805, IPR003594	HSP90_C, HATPase_C_sf, Hsp90_N, Ribosomal_S5_D2-typ_fold, Heat_shock_protein_90_CS, HATPase_C	FALSE	FALSE
6	44249675	44249834	HSP90AB1	ENSG00000096384	ENST00000353801	ENSE00002206271	44249675	44249834	4	0	1						IPR037196, IPR036890, IPR020575, IPR020568, IPR019805, IPR003594	HSP90_C, HATPase_C_sf, Hsp90_N, Ribosomal_S5_D2-typ_fold, Heat_shock_protein_90_CS, HATPase_C	FALSE	FALSE
6	44250021	44250154	HSP90AB1	ENSG00000096384	ENST00000353801	ENSE00003302626	44250021	44250154	5	1	0						IPR037196, IPR036890, IPR020575, IPR020568, IPR019805, IPR003594	HSP90_C, HATPase_C_sf, Hsp90_N, Ribosomal_S5_D2-typ_fold, Heat_shock_protein_90_CS, HATPase_C	FALSE	FALSE
6	44250291	44250599	HSP90AB1	ENSG00000096384	ENST00000353801	ENSE00002458977	44250291	44250599	6	0	0	TRUE					IPR037196, IPR036890, IPR020575, IPR020568, IPR019805, IPR003594	HSP90_C, HATPase_C_sf, Hsp90_N, Ribosomal_S5_D2-typ_fold, Heat_shock_protein_90_CS, HATPase_C	FALSE	FALSE
6	44251048	44251213	HSP90AB1	ENSG00000096384	ENST00000353801	ENSE00002502092	44251048	44251213	7	0	1						IPR037196, IPR036890, IPR020575, IPR020568, IPR019805, IPR003594	HSP90_C, HATPase_C_sf, Hsp90_N, Ribosomal_S5_D2-typ_fold, Heat_shock_protein_90_CS, HATPase_C	FALSE	FALSE
6	44251418	44251608	HSP90AB1	ENSG00000096384	ENST00000353801	ENSE00001140344	44251418	44251608	8	1	0						IPR037196, IPR036890, IPR020575, IPR020568, IPR019805, IPR003594	HSP90_C, HATPase_C_sf, Hsp90_N, Ribosomal_S5_D2-typ_fold, Heat_shock_protein_90_CS, HATPase_C	FALSE	FALSE
6	44251737	44251884	HSP90AB1	ENSG00000096384	ENST00000353801	ENSE00001140336	44251737	44251884	9	0	1						IPR037196, IPR036890, IPR020575, IPR020568, IPR019805, IPR003594	HSP90_C, HATPase_C_sf, Hsp90_N, Ribosomal_S5_D2-typ_fold, Heat_shock_protein_90_CS, HATPase_C	FALSE	FALSE
6	44251999	44252267	HSP90AB1	ENSG00000096384	ENST00000353801	ENSE00000974672	44251999	44252267	10	1	0						IPR037196, IPR036890, IPR020575, IPR020568, IPR019805, IPR003594	HSP90_C, HATPase_C_sf, Hsp90_N, Ribosomal_S5_D2-typ_fold, Heat_shock_protein_90_CS, HATPase_C	FALSE	FALSE
6	44253045	44253378	HSP90AB1	ENSG00000096384	ENST00000353801	ENSE00000974673	44253045	44253378	11	0	1						IPR037196, IPR036890, IPR020575, IPR020568, IPR019805, IPR003594	HSP90_C, HATPase_C_sf, Hsp90_N, Ribosomal_S5_D2-typ_fold, Heat_shock_protein_90_CS, HATPase_C	FALSE	FALSE
6	44253489	44253598	HSP90AB1	ENSG00000096384	ENST00000353801	ENSE00001427294	44253489	44253883	12	1	-1						IPR037196, IPR036890, IPR020575, IPR020568, IPR019805, IPR003594	HSP90_C, HATPase_C_sf, Hsp90_N, Ribosomal_S5_D2-typ_fold, Heat_shock_protein_90_CS, HATPase_C	FALSE	FALSE
6			HSP90AB1	ENSG00000096384	ENST00000371554	ENSE00001455492	44247866	44248079	1	-1	-1						IPR037196, IPR036890, IPR020575, IPR020568, IPR019805, IPR003594	HSP90_C, HATPase_C_sf, Hsp90_N, Ribosomal_S5_D2-typ_fold, Heat_shock_protein_90_CS, HATPase_C	FALSE	FALSE
6	44248630	44248776	HSP90AB1	ENSG00000096384	ENST00000371554	ENSE00003758763	44248630	44248776	2	0	0						IPR037196, IPR036890, IPR020575, IPR020568, IPR019805, IPR003594	HSP90_C, HATPase_C_sf, Hsp90_N, Ribosomal_S5_D2-typ_fold, Heat_shock_protein_90_CS, HATPase_C	FALSE	FALSE
6			HSP90AB1	ENSG00000096384	ENST00000371646	ENSE00003844715	44247101	44247195	1	-1	-1						IPR037196, IPR036890, IPR020575, IPR020568, IPR019805, IPR003594	HSP90_C, HATPase_C_sf, Hsp90_N, Ribosomal_S5_D2-typ_fold, Heat_shock_protein_90_CS, HATPase_C	FALSE	FALSE
6			HSP90AB1	ENSG00000096384	ENST00000620073	ENSE00003739821	44246166	44246344	1	-1	-1						IPR037196, IPR036890, IPR020575, IPR020568, IPR019805, IPR003594	HSP90_C, HATPase_C_sf, Hsp90_N, Ribosomal_S5_D2-typ_fold, Heat_shock_protein_90_CS, HATPase_C	FALSE	FALSE
6	44253489	44253598	HSP90AB1	ENSG00000096384	ENST00000620073	ENSE00003749232	44253489	44253888	12	1	-1						IPR037196, IPR036890, IPR020575, IPR020568, IPR019805, IPR003594	HSP90_C, HATPase_C_sf, Hsp90_N, Ribosomal_S5_D2-typ_fold, Heat_shock_protein_90_CS, HATPase_C	FALSE	FALSE
6			MLN	ENSG00000096395	ENST00000266003	ENSE00001061256	33803953	33804002	1	-1	-1				TRUE		IPR015662, IPR006738	Promotilin, Motilin_ghrelin	FALSE	FALSE
6	33801047	33801163	MLN	ENSG00000096395	ENST00000266003	ENSE00000849456	33801047	33801170	2	-1	0						IPR015662, IPR006738	Promotilin, Motilin_ghrelin	FALSE	FALSE
6	33799105	33799221	MLN	ENSG00000096395	ENST00000266003	ENSE00000738724	33799105	33799221	3	0	0	TRUE					IPR015662, IPR006738	Promotilin, Motilin_ghrelin	FALSE	FALSE
6	33795503	33795605	MLN	ENSG00000096395	ENST00000266003	ENSE00000849455	33795503	33795605	4	0	1						IPR015662, IPR006738	Promotilin, Motilin_ghrelin	FALSE	FALSE
6	33794825	33794832	MLN	ENSG00000096395	ENST00000266003	ENSE00000929484	33794700	33794832	5	1	-1						IPR015662, IPR006738	Promotilin, Motilin_ghrelin	FALSE	FALSE
6			MLN	ENSG00000096395	ENST00000430124	ENSE00001817221	33803953	33804003	1	-1	-1						IPR015662, IPR006738	Promotilin, Motilin_ghrelin	FALSE	FALSE
6	33794825	33794835	MLN	ENSG00000096395	ENST00000430124	ENSE00001675754	33794673	33794835	5	1	-1						IPR015662, IPR006738	Promotilin, Motilin_ghrelin	FALSE	FALSE
6			MLN	ENSG00000096395	ENST00000507738	ENSE00002087256	33803953	33803980	1	-1	-1						IPR015662, IPR006738	Promotilin, Motilin_ghrelin	FALSE	FALSE
6	33795524	33795605	MLN	ENSG00000096395	ENST00000507738	ENSE00002045072	33795524	33795605	4	0	1						IPR015662, IPR006738	Promotilin, Motilin_ghrelin	FALSE	FALSE
6	33794825	33794835	MLN	ENSG00000096395	ENST00000507738	ENSE00002074236	33794787	33794835	5	1	-1						IPR015662, IPR006738	Promotilin, Motilin_ghrelin	FALSE	FALSE
6	44387824	44387868	CDC5L	ENSG00000096401	ENST00000371477	ENSE00001911541	44387706	44387868	1	-1	0						IPR021786, IPR017930, IPR009057	Cdc5p/Cef1, Myb_dom, Homeobox-like_sf	FALSE	FALSE
6	44390268	44390371	CDC5L	ENSG00000096401	ENST00000371477	ENSE00001140092	44390268	44390371	2	0	2						IPR021786, IPR017930, IPR009057	Cdc5p/Cef1, Myb_dom, Homeobox-like_sf	FALSE	FALSE
6	44392667	44392828	CDC5L	ENSG00000096401	ENST00000371477	ENSE00001140084	44392667	44392828	3	2	2			TRUE			IPR021786, IPR017930, IPR009057	Cdc5p/Cef1, Myb_dom, Homeobox-like_sf	FALSE	FALSE
6	44393446	44393573	CDC5L	ENSG00000096401	ENST00000371477	ENSE00000850339	44393446	44393573	4	2	1						IPR021786, IPR017930, IPR009057	Cdc5p/Cef1, Myb_dom, Homeobox-like_sf	FALSE	FALSE
6	44396341	44396440	CDC5L	ENSG00000096401	ENST00000371477	ENSE00001140069	44396341	44396440	5	1	2						IPR021786, IPR017930, IPR009057	Cdc5p/Cef1, Myb_dom, Homeobox-like_sf	FALSE	FALSE
6	44403809	44404027	CDC5L	ENSG00000096401	ENST00000371477	ENSE00000850341	44403809	44404027	6	2	2			TRUE			IPR021786, IPR017930, IPR009057	Cdc5p/Cef1, Myb_dom, Homeobox-like_sf	FALSE	FALSE
6	44406323	44406467	CDC5L	ENSG00000096401	ENST00000371477	ENSE00001140056	44406323	44406467	7	2	0						IPR021786, IPR017930, IPR009057	Cdc5p/Cef1, Myb_dom, Homeobox-like_sf	FALSE	FALSE
6	44408444	44408632	CDC5L	ENSG00000096401	ENST00000371477	ENSE00000850343	44408444	44408632	8	0	0	TRUE					IPR021786, IPR017930, IPR009057	Cdc5p/Cef1, Myb_dom, Homeobox-like_sf	FALSE	FALSE
6	44419449	44419597	CDC5L	ENSG00000096401	ENST00000371477	ENSE00000850344	44419449	44419597	9	0	2						IPR021786, IPR017930, IPR009057	Cdc5p/Cef1, Myb_dom, Homeobox-like_sf	FALSE	FALSE
6	44422647	44422809	CDC5L	ENSG00000096401	ENST00000371477	ENSE00000974545	44422647	44422809	10	2	0						IPR021786, IPR017930, IPR009057	Cdc5p/Cef1, Myb_dom, Homeobox-like_sf	FALSE	FALSE
6	44424419	44424583	CDC5L	ENSG00000096401	ENST00000371477	ENSE00000481284	44424419	44424583	11	0	0	TRUE					IPR021786, IPR017930, IPR009057	Cdc5p/Cef1, Myb_dom, Homeobox-like_sf	FALSE	FALSE
6	44426103	44426183	CDC5L	ENSG00000096401	ENST00000371477	ENSE00000754512	44426103	44426183	12	0	0	TRUE					IPR021786, IPR017930, IPR009057	Cdc5p/Cef1, Myb_dom, Homeobox-like_sf	FALSE	FALSE
6	44426482	44426724	CDC5L	ENSG00000096401	ENST00000371477	ENSE00000754513	44426482	44426724	13	0	0	TRUE					IPR021786, IPR017930, IPR009057	Cdc5p/Cef1, Myb_dom, Homeobox-like_sf	FALSE	FALSE
6	44429713	44429910	CDC5L	ENSG00000096401	ENST00000371477	ENSE00000754514	44429713	44429910	14	0	0	TRUE					IPR021786, IPR017930, IPR009057	Cdc5p/Cef1, Myb_dom, Homeobox-like_sf	FALSE	FALSE
6	44445655	44445867	CDC5L	ENSG00000096401	ENST00000371477	ENSE00000619318	44445655	44445867	15	0	0	TRUE					IPR021786, IPR017930, IPR009057	Cdc5p/Cef1, Myb_dom, Homeobox-like_sf	FALSE	FALSE
6	44446607	44446711	CDC5L	ENSG00000096401	ENST00000371477	ENSE00001948716	44446607	44450425	16	0	-1						IPR021786, IPR017930, IPR009057	Cdc5p/Cef1, Myb_dom, Homeobox-like_sf	FALSE	FALSE
6			ITPR3	ENSG00000096433	ENST00000374316	ENSE00003696763	33620365	33620436	1	-1	-1				TRUE		IPR036300, IPR035910, IPR016093, IPR014821, IPR013662, IPR005821, IPR000699	MIR_dom_sf, RyR/IP3R_RIH_dom_sf, MIR_motif, Ins145_P3_rcpt, RIH_assoc-dom, Ion_trans_dom, RIH_dom	FALSE	FALSE
6	33621603	33621691	ITPR3	ENSG00000096433	ENST00000374316	ENSE00001463444	33620615	33621691	2	-1	2						IPR036300, IPR035910, IPR016093, IPR014821, IPR013662, IPR005821, IPR000699	MIR_dom_sf, RyR/IP3R_RIH_dom_sf, MIR_motif, Ins145_P3_rcpt, RIH_assoc-dom, Ion_trans_dom, RIH_dom	FALSE	FALSE
6	33640484	33640554	ITPR3	ENSG00000096433	ENST00000374316	ENSE00003894421	33640484	33640554	3	2	1						IPR036300, IPR035910, IPR016093, IPR014821, IPR013662, IPR005821, IPR000699	MIR_dom_sf, RyR/IP3R_RIH_dom_sf, MIR_motif, Ins145_P3_rcpt, RIH_assoc-dom, Ion_trans_dom, RIH_dom	FALSE	FALSE
6	33655766	33655887	ITPR3	ENSG00000096433	ENST00000374316	ENSE00003892724	33655766	33655887	4	1	0						IPR036300, IPR035910, IPR016093, IPR014821, IPR013662, IPR005821, IPR000699	MIR_dom_sf, RyR/IP3R_RIH_dom_sf, MIR_motif, Ins145_P3_rcpt, RIH_assoc-dom, Ion_trans_dom, RIH_dom	FALSE	FALSE
6	33657932	33658018	ITPR3	ENSG00000096433	ENST00000374316	ENSE00003889225	33657932	33658018	5	0	0	TRUE					IPR036300, IPR035910, IPR016093, IPR014821, IPR013662, IPR005821, IPR000699	MIR_dom_sf, RyR/IP3R_RIH_dom_sf, MIR_motif, Ins145_P3_rcpt, RIH_assoc-dom, Ion_trans_dom, RIH_dom	FALSE	FALSE
6	33658670	33658828	ITPR3	ENSG00000096433	ENST00000374316	ENSE00003895609	33658670	33658828	6	0	0	TRUE					IPR036300, IPR035910, IPR016093, IPR014821, IPR013662, IPR005821, IPR000699	MIR_dom_sf, RyR/IP3R_RIH_dom_sf, MIR_motif, Ins145_P3_rcpt, RIH_assoc-dom, Ion_trans_dom, RIH_dom	FALSE	FALSE
6	33659021	33659119	ITPR3	ENSG00000096433	ENST00000374316	ENSE00003892507	33659021	33659119	7	0	0	TRUE					IPR036300, IPR035910, IPR016093, IPR014821, IPR013662, IPR005821, IPR000699	MIR_dom_sf, RyR/IP3R_RIH_dom_sf, MIR_motif, Ins145_P3_rcpt, RIH_assoc-dom, Ion_trans_dom, RIH_dom	FALSE	FALSE
6	33659466	33659549	ITPR3	ENSG00000096433	ENST00000374316	ENSE00003892573	33659466	33659549	8	0	0	TRUE					IPR036300, IPR035910, IPR016093, IPR014821, IPR013662, IPR005821, IPR000699	MIR_dom_sf, RyR/IP3R_RIH_dom_sf, MIR_motif, Ins145_P3_rcpt, RIH_assoc-dom, Ion_trans_dom, RIH_dom	FALSE	FALSE
6	33662528	33662674	ITPR3	ENSG00000096433	ENST00000374316	ENSE00003895169	33662528	33662674	9	0	0	TRUE					IPR036300, IPR035910, IPR016093, IPR014821, IPR013662, IPR005821, IPR000699	MIR_dom_sf, RyR/IP3R_RIH_dom_sf, MIR_motif, Ins145_P3_rcpt, RIH_assoc-dom, Ion_trans_dom, RIH_dom	FALSE	FALSE
6	33662911	33663006	ITPR3	ENSG00000096433	ENST00000374316	ENSE00003890924	33662911	33663006	10	0	0	TRUE					IPR036300, IPR035910, IPR016093, IPR014821, IPR013662, IPR005821, IPR000699	MIR_dom_sf, RyR/IP3R_RIH_dom_sf, MIR_motif, Ins145_P3_rcpt, RIH_assoc-dom, Ion_trans_dom, RIH_dom	FALSE	FALSE
6	33663500	33663550	ITPR3	ENSG00000096433	ENST00000374316	ENSE00003888683	33663500	33663550	11	0	0	TRUE					IPR036300, IPR035910, IPR016093, IPR014821, IPR013662, IPR005821, IPR000699	MIR_dom_sf, RyR/IP3R_RIH_dom_sf, MIR_motif, Ins145_P3_rcpt, RIH_assoc-dom, Ion_trans_dom, RIH_dom	FALSE	FALSE
6	33663738	33663880	ITPR3	ENSG00000096433	ENST00000374316	ENSE00003894734	33663738	33663880	12	0	2						IPR036300, IPR035910, IPR016093, IPR014821, IPR013662, IPR005821, IPR000699	MIR_dom_sf, RyR/IP3R_RIH_dom_sf, MIR_motif, Ins145_P3_rcpt, RIH_assoc-dom, Ion_trans_dom, RIH_dom	FALSE	FALSE
6	33664870	33664969	ITPR3	ENSG00000096433	ENST00000374316	ENSE00003895276	33664870	33664969	13	2	0						IPR036300, IPR035910, IPR016093, IPR014821, IPR013662, IPR005821, IPR000699	MIR_dom_sf, RyR/IP3R_RIH_dom_sf, MIR_motif, Ins145_P3_rcpt, RIH_assoc-dom, Ion_trans_dom, RIH_dom	FALSE	FALSE
6	33665053	33665213	ITPR3	ENSG00000096433	ENST00000374316	ENSE00003894386	33665053	33665213	14	0	2						IPR036300, IPR035910, IPR016093, IPR014821, IPR013662, IPR005821, IPR000699	MIR_dom_sf, RyR/IP3R_RIH_dom_sf, MIR_motif, Ins145_P3_rcpt, RIH_assoc-dom, Ion_trans_dom, RIH_dom	FALSE	FALSE
6	33665835	33665976	ITPR3	ENSG00000096433	ENST00000374316	ENSE00003889304	33665835	33665976	15	2	0						IPR036300, IPR035910, IPR016093, IPR014821, IPR013662, IPR005821, IPR000699	MIR_dom_sf, RyR/IP3R_RIH_dom_sf, MIR_motif, Ins145_P3_rcpt, RIH_assoc-dom, Ion_trans_dom, RIH_dom	FALSE	FALSE
6	33667129	33667290	ITPR3	ENSG00000096433	ENST00000374316	ENSE00003895468	33667129	33667290	16	0	0	TRUE					IPR036300, IPR035910, IPR016093, IPR014821, IPR013662, IPR005821, IPR000699	MIR_dom_sf, RyR/IP3R_RIH_dom_sf, MIR_motif, Ins145_P3_rcpt, RIH_assoc-dom, Ion_trans_dom, RIH_dom	FALSE	FALSE
6	33667792	33667964	ITPR3	ENSG00000096433	ENST00000374316	ENSE00003894801	33667792	33667964	17	0	2						IPR036300, IPR035910, IPR016093, IPR014821, IPR013662, IPR005821, IPR000699	MIR_dom_sf, RyR/IP3R_RIH_dom_sf, MIR_motif, Ins145_P3_rcpt, RIH_assoc-dom, Ion_trans_dom, RIH_dom	FALSE	FALSE
6	33668515	33668634	ITPR3	ENSG00000096433	ENST00000374316	ENSE00003894858	33668515	33668634	18	2	2			TRUE			IPR036300, IPR035910, IPR016093, IPR014821, IPR013662, IPR005821, IPR000699	MIR_dom_sf, RyR/IP3R_RIH_dom_sf, MIR_motif, Ins145_P3_rcpt, RIH_assoc-dom, Ion_trans_dom, RIH_dom	FALSE	FALSE
6	33668974	33669156	ITPR3	ENSG00000096433	ENST00000374316	ENSE00003891451	33668974	33669156	19	2	2			TRUE			IPR036300, IPR035910, IPR016093, IPR014821, IPR013662, IPR005821, IPR000699	MIR_dom_sf, RyR/IP3R_RIH_dom_sf, MIR_motif, Ins145_P3_rcpt, RIH_assoc-dom, Ion_trans_dom, RIH_dom	FALSE	FALSE
6	33670325	33670576	ITPR3	ENSG00000096433	ENST00000374316	ENSE00003889297	33670325	33670576	20	2	2			TRUE			IPR036300, IPR035910, IPR016093, IPR014821, IPR013662, IPR005821, IPR000699	MIR_dom_sf, RyR/IP3R_RIH_dom_sf, MIR_motif, Ins145_P3_rcpt, RIH_assoc-dom, Ion_trans_dom, RIH_dom	FALSE	FALSE
6	33670671	33670815	ITPR3	ENSG00000096433	ENST00000374316	ENSE00003896022	33670671	33670815	21	2	0						IPR036300, IPR035910, IPR016093, IPR014821, IPR013662, IPR005821, IPR000699	MIR_dom_sf, RyR/IP3R_RIH_dom_sf, MIR_motif, Ins145_P3_rcpt, RIH_assoc-dom, Ion_trans_dom, RIH_dom	FALSE	FALSE
6	33671165	33671306	ITPR3	ENSG00000096433	ENST00000374316	ENSE00003889311	33671165	33671306	22	0	1						IPR036300, IPR035910, IPR016093, IPR014821, IPR013662, IPR005821, IPR000699	MIR_dom_sf, RyR/IP3R_RIH_dom_sf, MIR_motif, Ins145_P3_rcpt, RIH_assoc-dom, Ion_trans_dom, RIH_dom	FALSE	FALSE
6	33672029	33672228	ITPR3	ENSG00000096433	ENST00000374316	ENSE00003893376	33672029	33672228	23	1	0						IPR036300, IPR035910, IPR016093, IPR014821, IPR013662, IPR005821, IPR000699	MIR_dom_sf, RyR/IP3R_RIH_dom_sf, MIR_motif, Ins145_P3_rcpt, RIH_assoc-dom, Ion_trans_dom, RIH_dom	FALSE	FALSE
6	33673591	33673720	ITPR3	ENSG00000096433	ENST00000374316	ENSE00003894272	33673591	33673720	24	0	1						IPR036300, IPR035910, IPR016093, IPR014821, IPR013662, IPR005821, IPR000699	MIR_dom_sf, RyR/IP3R_RIH_dom_sf, MIR_motif, Ins145_P3_rcpt, RIH_assoc-dom, Ion_trans_dom, RIH_dom	FALSE	FALSE
6	33674208	33674265	ITPR3	ENSG00000096433	ENST00000374316	ENSE00003892889	33674208	33674265	25	1	2						IPR036300, IPR035910, IPR016093, IPR014821, IPR013662, IPR005821, IPR000699	MIR_dom_sf, RyR/IP3R_RIH_dom_sf, MIR_motif, Ins145_P3_rcpt, RIH_assoc-dom, Ion_trans_dom, RIH_dom	FALSE	FALSE
6	33675691	33675856	ITPR3	ENSG00000096433	ENST00000374316	ENSE00003891340	33675691	33675856	26	2	0						IPR036300, IPR035910, IPR016093, IPR014821, IPR013662, IPR005821, IPR000699	MIR_dom_sf, RyR/IP3R_RIH_dom_sf, MIR_motif, Ins145_P3_rcpt, RIH_assoc-dom, Ion_trans_dom, RIH_dom	FALSE	FALSE
6	33676768	33676932	ITPR3	ENSG00000096433	ENST00000374316	ENSE00003896080	33676768	33676932	27	0	0	TRUE					IPR036300, IPR035910, IPR016093, IPR014821, IPR013662, IPR005821, IPR000699	MIR_dom_sf, RyR/IP3R_RIH_dom_sf, MIR_motif, Ins145_P3_rcpt, RIH_assoc-dom, Ion_trans_dom, RIH_dom	FALSE	FALSE
6	33677015	33677089	ITPR3	ENSG00000096433	ENST00000374316	ENSE00003891794	33677015	33677089	28	0	0	TRUE					IPR036300, IPR035910, IPR016093, IPR014821, IPR013662, IPR005821, IPR000699	MIR_dom_sf, RyR/IP3R_RIH_dom_sf, MIR_motif, Ins145_P3_rcpt, RIH_assoc-dom, Ion_trans_dom, RIH_dom	FALSE	FALSE
6	33677504	33677629	ITPR3	ENSG00000096433	ENST00000374316	ENSE00003894840	33677504	33677629	29	0	0	TRUE					IPR036300, IPR035910, IPR016093, IPR014821, IPR013662, IPR005821, IPR000699	MIR_dom_sf, RyR/IP3R_RIH_dom_sf, MIR_motif, Ins145_P3_rcpt, RIH_assoc-dom, Ion_trans_dom, RIH_dom	FALSE	FALSE
6	33678421	33678543	ITPR3	ENSG00000096433	ENST00000374316	ENSE00003889845	33678421	33678543	30	0	0	TRUE					IPR036300, IPR035910, IPR016093, IPR014821, IPR013662, IPR005821, IPR000699	MIR_dom_sf, RyR/IP3R_RIH_dom_sf, MIR_motif, Ins145_P3_rcpt, RIH_assoc-dom, Ion_trans_dom, RIH_dom	FALSE	FALSE
6	33678639	33678839	ITPR3	ENSG00000096433	ENST00000374316	ENSE00003895578	33678639	33678839	31	0	0	TRUE					IPR036300, IPR035910, IPR016093, IPR014821, IPR013662, IPR005821, IPR000699	MIR_dom_sf, RyR/IP3R_RIH_dom_sf, MIR_motif, Ins145_P3_rcpt, RIH_assoc-dom, Ion_trans_dom, RIH_dom	FALSE	FALSE
6	33679882	33680133	ITPR3	ENSG00000096433	ENST00000374316	ENSE00003891436	33679882	33680133	32	0	0	TRUE					IPR036300, IPR035910, IPR016093, IPR014821, IPR013662, IPR005821, IPR000699	MIR_dom_sf, RyR/IP3R_RIH_dom_sf, MIR_motif, Ins145_P3_rcpt, RIH_assoc-dom, Ion_trans_dom, RIH_dom	FALSE	FALSE
6	33680329	33680454	ITPR3	ENSG00000096433	ENST00000374316	ENSE00003895050	33680329	33680454	33	0	0	TRUE					IPR036300, IPR035910, IPR016093, IPR014821, IPR013662, IPR005821, IPR000699	MIR_dom_sf, RyR/IP3R_RIH_dom_sf, MIR_motif, Ins145_P3_rcpt, RIH_assoc-dom, Ion_trans_dom, RIH_dom	FALSE	FALSE
6	33680555	33680680	ITPR3	ENSG00000096433	ENST00000374316	ENSE00003892925	33680555	33680680	34	0	0	TRUE					IPR036300, IPR035910, IPR016093, IPR014821, IPR013662, IPR005821, IPR000699	MIR_dom_sf, RyR/IP3R_RIH_dom_sf, MIR_motif, Ins145_P3_rcpt, RIH_assoc-dom, Ion_trans_dom, RIH_dom	FALSE	FALSE
6	33682524	33682644	ITPR3	ENSG00000096433	ENST00000374316	ENSE00003893577	33682524	33682644	35	0	1						IPR036300, IPR035910, IPR016093, IPR014821, IPR013662, IPR005821, IPR000699	MIR_dom_sf, RyR/IP3R_RIH_dom_sf, MIR_motif, Ins145_P3_rcpt, RIH_assoc-dom, Ion_trans_dom, RIH_dom	FALSE	FALSE
6	33683207	33683397	ITPR3	ENSG00000096433	ENST00000374316	ENSE00003891486	33683207	33683397	36	1	0						IPR036300, IPR035910, IPR016093, IPR014821, IPR013662, IPR005821, IPR000699	MIR_dom_sf, RyR/IP3R_RIH_dom_sf, MIR_motif, Ins145_P3_rcpt, RIH_assoc-dom, Ion_trans_dom, RIH_dom	FALSE	FALSE
6	33684020	33684168	ITPR3	ENSG00000096433	ENST00000374316	ENSE00003896202	33684020	33684168	37	0	2						IPR036300, IPR035910, IPR016093, IPR014821, IPR013662, IPR005821, IPR000699	MIR_dom_sf, RyR/IP3R_RIH_dom_sf, MIR_motif, Ins145_P3_rcpt, RIH_assoc-dom, Ion_trans_dom, RIH_dom	FALSE	FALSE
6	33684357	33684465	ITPR3	ENSG00000096433	ENST00000374316	ENSE00003891568	33684357	33684465	38	2	0						IPR036300, IPR035910, IPR016093, IPR014821, IPR013662, IPR005821, IPR000699	MIR_dom_sf, RyR/IP3R_RIH_dom_sf, MIR_motif, Ins145_P3_rcpt, RIH_assoc-dom, Ion_trans_dom, RIH_dom	FALSE	FALSE
6	33684598	33684688	ITPR3	ENSG00000096433	ENST00000374316	ENSE00003891249	33684598	33684688	39	0	1						IPR036300, IPR035910, IPR016093, IPR014821, IPR013662, IPR005821, IPR000699	MIR_dom_sf, RyR/IP3R_RIH_dom_sf, MIR_motif, Ins145_P3_rcpt, RIH_assoc-dom, Ion_trans_dom, RIH_dom	FALSE	FALSE
6	33684774	33684943	ITPR3	ENSG00000096433	ENST00000374316	ENSE00003890395	33684774	33684943	40	1	0						IPR036300, IPR035910, IPR016093, IPR014821, IPR013662, IPR005821, IPR000699	MIR_dom_sf, RyR/IP3R_RIH_dom_sf, MIR_motif, Ins145_P3_rcpt, RIH_assoc-dom, Ion_trans_dom, RIH_dom	FALSE	FALSE
6	33685359	33685533	ITPR3	ENSG00000096433	ENST00000374316	ENSE00003892722	33685359	33685533	41	0	1						IPR036300, IPR035910, IPR016093, IPR014821, IPR013662, IPR005821, IPR000699	MIR_dom_sf, RyR/IP3R_RIH_dom_sf, MIR_motif, Ins145_P3_rcpt, RIH_assoc-dom, Ion_trans_dom, RIH_dom	FALSE	FALSE
6	33685643	33685827	ITPR3	ENSG00000096433	ENST00000374316	ENSE00003893970	33685643	33685827	42	1	0						IPR036300, IPR035910, IPR016093, IPR014821, IPR013662, IPR005821, IPR000699	MIR_dom_sf, RyR/IP3R_RIH_dom_sf, MIR_motif, Ins145_P3_rcpt, RIH_assoc-dom, Ion_trans_dom, RIH_dom	FALSE	FALSE
6	33686053	33686253	ITPR3	ENSG00000096433	ENST00000374316	ENSE00003889677	33686053	33686253	43	0	0	TRUE					IPR036300, IPR035910, IPR016093, IPR014821, IPR013662, IPR005821, IPR000699	MIR_dom_sf, RyR/IP3R_RIH_dom_sf, MIR_motif, Ins145_P3_rcpt, RIH_assoc-dom, Ion_trans_dom, RIH_dom	FALSE	FALSE
6	33686409	33686519	ITPR3	ENSG00000096433	ENST00000374316	ENSE00003890346	33686409	33686519	44	0	0	TRUE					IPR036300, IPR035910, IPR016093, IPR014821, IPR013662, IPR005821, IPR000699	MIR_dom_sf, RyR/IP3R_RIH_dom_sf, MIR_motif, Ins145_P3_rcpt, RIH_assoc-dom, Ion_trans_dom, RIH_dom	FALSE	FALSE
6	33687009	33687104	ITPR3	ENSG00000096433	ENST00000374316	ENSE00003893908	33687009	33687104	45	0	0	TRUE					IPR036300, IPR035910, IPR016093, IPR014821, IPR013662, IPR005821, IPR000699	MIR_dom_sf, RyR/IP3R_RIH_dom_sf, MIR_motif, Ins145_P3_rcpt, RIH_assoc-dom, Ion_trans_dom, RIH_dom	FALSE	FALSE
6	33687226	33687327	ITPR3	ENSG00000096433	ENST00000374316	ENSE00003889195	33687226	33687327	46	0	0	TRUE					IPR036300, IPR035910, IPR016093, IPR014821, IPR013662, IPR005821, IPR000699	MIR_dom_sf, RyR/IP3R_RIH_dom_sf, MIR_motif, Ins145_P3_rcpt, RIH_assoc-dom, Ion_trans_dom, RIH_dom	FALSE	FALSE
6	33687478	33687564	ITPR3	ENSG00000096433	ENST00000374316	ENSE00003895902	33687478	33687564	47	0	0	TRUE					IPR036300, IPR035910, IPR016093, IPR014821, IPR013662, IPR005821, IPR000699	MIR_dom_sf, RyR/IP3R_RIH_dom_sf, MIR_motif, Ins145_P3_rcpt, RIH_assoc-dom, Ion_trans_dom, RIH_dom	FALSE	FALSE
6	33688057	33688167	ITPR3	ENSG00000096433	ENST00000374316	ENSE00003892472	33688057	33688167	48	0	0	TRUE					IPR036300, IPR035910, IPR016093, IPR014821, IPR013662, IPR005821, IPR000699	MIR_dom_sf, RyR/IP3R_RIH_dom_sf, MIR_motif, Ins145_P3_rcpt, RIH_assoc-dom, Ion_trans_dom, RIH_dom	FALSE	FALSE
6	33688239	33688431	ITPR3	ENSG00000096433	ENST00000374316	ENSE00003888705	33688239	33688431	49	0	1						IPR036300, IPR035910, IPR016093, IPR014821, IPR013662, IPR005821, IPR000699	MIR_dom_sf, RyR/IP3R_RIH_dom_sf, MIR_motif, Ins145_P3_rcpt, RIH_assoc-dom, Ion_trans_dom, RIH_dom	FALSE	FALSE
6	33688656	33688781	ITPR3	ENSG00000096433	ENST00000374316	ENSE00003890956	33688656	33688781	50	1	1		TRUE				IPR036300, IPR035910, IPR016093, IPR014821, IPR013662, IPR005821, IPR000699	MIR_dom_sf, RyR/IP3R_RIH_dom_sf, MIR_motif, Ins145_P3_rcpt, RIH_assoc-dom, Ion_trans_dom, RIH_dom	FALSE	FALSE
6	33689238	33689410	ITPR3	ENSG00000096433	ENST00000374316	ENSE00003892546	33689238	33689410	51	1	0						IPR036300, IPR035910, IPR016093, IPR014821, IPR013662, IPR005821, IPR000699	MIR_dom_sf, RyR/IP3R_RIH_dom_sf, MIR_motif, Ins145_P3_rcpt, RIH_assoc-dom, Ion_trans_dom, RIH_dom	FALSE	FALSE
6	33690034	33690198	ITPR3	ENSG00000096433	ENST00000374316	ENSE00003891989	33690034	33690198	52	0	0	TRUE					IPR036300, IPR035910, IPR016093, IPR014821, IPR013662, IPR005821, IPR000699	MIR_dom_sf, RyR/IP3R_RIH_dom_sf, MIR_motif, Ins145_P3_rcpt, RIH_assoc-dom, Ion_trans_dom, RIH_dom	FALSE	FALSE
6	33690917	33691109	ITPR3	ENSG00000096433	ENST00000374316	ENSE00003893126	33690917	33691109	53	0	1						IPR036300, IPR035910, IPR016093, IPR014821, IPR013662, IPR005821, IPR000699	MIR_dom_sf, RyR/IP3R_RIH_dom_sf, MIR_motif, Ins145_P3_rcpt, RIH_assoc-dom, Ion_trans_dom, RIH_dom	FALSE	FALSE
6	33691615	33691719	ITPR3	ENSG00000096433	ENST00000374316	ENSE00003894593	33691615	33691719	54	1	1		TRUE				IPR036300, IPR035910, IPR016093, IPR014821, IPR013662, IPR005821, IPR000699	MIR_dom_sf, RyR/IP3R_RIH_dom_sf, MIR_motif, Ins145_P3_rcpt, RIH_assoc-dom, Ion_trans_dom, RIH_dom	FALSE	FALSE
6	33691801	33691928	ITPR3	ENSG00000096433	ENST00000374316	ENSE00003896031	33691801	33691928	55	1	0						IPR036300, IPR035910, IPR016093, IPR014821, IPR013662, IPR005821, IPR000699	MIR_dom_sf, RyR/IP3R_RIH_dom_sf, MIR_motif, Ins145_P3_rcpt, RIH_assoc-dom, Ion_trans_dom, RIH_dom	FALSE	FALSE
6	33692728	33692893	ITPR3	ENSG00000096433	ENST00000374316	ENSE00003890639	33692728	33692893	56	0	1						IPR036300, IPR035910, IPR016093, IPR014821, IPR013662, IPR005821, IPR000699	MIR_dom_sf, RyR/IP3R_RIH_dom_sf, MIR_motif, Ins145_P3_rcpt, RIH_assoc-dom, Ion_trans_dom, RIH_dom	FALSE	FALSE
6	33693545	33693705	ITPR3	ENSG00000096433	ENST00000374316	ENSE00003889593	33693545	33693705	57	1	0						IPR036300, IPR035910, IPR016093, IPR014821, IPR013662, IPR005821, IPR000699	MIR_dom_sf, RyR/IP3R_RIH_dom_sf, MIR_motif, Ins145_P3_rcpt, RIH_assoc-dom, Ion_trans_dom, RIH_dom	FALSE	FALSE
6	33694924	33695085	ITPR3	ENSG00000096433	ENST00000374316	ENSE00003888986	33694924	33695085	58	0	0	TRUE					IPR036300, IPR035910, IPR016093, IPR014821, IPR013662, IPR005821, IPR000699	MIR_dom_sf, RyR/IP3R_RIH_dom_sf, MIR_motif, Ins145_P3_rcpt, RIH_assoc-dom, Ion_trans_dom, RIH_dom	FALSE	FALSE
6	33695712	33695780	ITPR3	ENSG00000096433	ENST00000374316	ENSE00001463151	33695712	33696574	59	0	-1						IPR036300, IPR035910, IPR016093, IPR014821, IPR013662, IPR005821, IPR000699	MIR_dom_sf, RyR/IP3R_RIH_dom_sf, MIR_motif, Ins145_P3_rcpt, RIH_assoc-dom, Ion_trans_dom, RIH_dom	FALSE	FALSE
6	33621603	33621691	ITPR3	ENSG00000096433	ENST00000605930	ENSE00003697166	33621322	33621691	1	-1	2						IPR036300, IPR035910, IPR016093, IPR014821, IPR013662, IPR005821, IPR000699	MIR_dom_sf, RyR/IP3R_RIH_dom_sf, MIR_motif, Ins145_P3_rcpt, RIH_assoc-dom, Ion_trans_dom, RIH_dom	FALSE	FALSE
6	33695712	33695780	ITPR3	ENSG00000096433	ENST00000605930	ENSE00003699873	33695712	33696562	58	0	-1						IPR036300, IPR035910, IPR016093, IPR014821, IPR013662, IPR005821, IPR000699	MIR_dom_sf, RyR/IP3R_RIH_dom_sf, MIR_motif, Ins145_P3_rcpt, RIH_assoc-dom, Ion_trans_dom, RIH_dom	FALSE	FALSE
6			ZNF184	ENSG00000096654	ENST00000211936	ENSE00001175169	27472973	27473118	1	-1	-1				TRUE		IPR036236, IPR036051, IPR013087	Znf_C2H2_sf, KRAB_dom_sf, Znf_C2H2_type	FALSE	FALSE
6	27472288	27472294	ZNF184	ENSG00000096654	ENST00000211936	ENSE00001389837	27472288	27472433	2	-1	1						IPR036236, IPR036051, IPR013087	Znf_C2H2_sf, KRAB_dom_sf, Znf_C2H2_type	FALSE	FALSE
6	27467853	27467920	ZNF184	ENSG00000096654	ENST00000211936	ENSE00001366749	27467853	27467920	3	1	0						IPR036236, IPR036051, IPR013087	Znf_C2H2_sf, KRAB_dom_sf, Znf_C2H2_type	FALSE	FALSE
6	27457283	27457409	ZNF184	ENSG00000096654	ENST00000211936	ENSE00001383362	27457283	27457409	4	0	1						IPR036236, IPR036051, IPR013087	Znf_C2H2_sf, KRAB_dom_sf, Znf_C2H2_type	FALSE	FALSE
6	27456826	27456921	ZNF184	ENSG00000096654	ENST00000211936	ENSE00001175148	27456826	27456921	5	1	1		TRUE				IPR036236, IPR036051, IPR013087	Znf_C2H2_sf, KRAB_dom_sf, Znf_C2H2_type	FALSE	FALSE
6	27451303	27453260	ZNF184	ENSG00000096654	ENST00000211936	ENSE00001173082	27450743	27453260	6	1	-1						IPR036236, IPR036051, IPR013087	Znf_C2H2_sf, KRAB_dom_sf, Znf_C2H2_type	FALSE	FALSE
6			ZNF184	ENSG00000096654	ENST00000377419	ENSE00001473872	27472661	27472681	1	-1	-1						IPR036236, IPR036051, IPR013087	Znf_C2H2_sf, KRAB_dom_sf, Znf_C2H2_type	FALSE	FALSE
6	27451303	27453260	ZNF184	ENSG00000096654	ENST00000377419	ENSE00001473868	27450820	27453260	6	1	-1						IPR036236, IPR036051, IPR013087	Znf_C2H2_sf, KRAB_dom_sf, Znf_C2H2_type	FALSE	FALSE
6	7541916	7542085	DSP	ENSG00000096696	ENST00000379802	ENSE00002025723	7541671	7542085	1	-1	2						IPR043197, IPR041615, IPR041573, IPR035915, IPR028462, IPR018159, IPR001452	Plakin, Desmoplakin_SH3, Desmoplakin_Spectrin-like, Plakin_repeat_sf, Desmoplakin, Spectrin/alpha-actinin, SH3_domain	FALSE	FALSE
6	7555718	7555820	DSP	ENSG00000096696	ENST00000379802	ENSE00001155370	7555718	7555820	2	2	0						IPR043197, IPR041615, IPR041573, IPR035915, IPR028462, IPR018159, IPR001452	Plakin, Desmoplakin_SH3, Desmoplakin_Spectrin-like, Plakin_repeat_sf, Desmoplakin, Spectrin/alpha-actinin, SH3_domain	FALSE	FALSE
6	7558116	7558264	DSP	ENSG00000096696	ENST00000379802	ENSE00001155361	7558116	7558264	3	0	2						IPR043197, IPR041615, IPR041573, IPR035915, IPR028462, IPR018159, IPR001452	Plakin, Desmoplakin_SH3, Desmoplakin_Spectrin-like, Plakin_repeat_sf, Desmoplakin, Spectrin/alpha-actinin, SH3_domain	FALSE	FALSE
6	7559226	7559400	DSP	ENSG00000096696	ENST00000379802	ENSE00001155357	7559226	7559400	4	2	0						IPR043197, IPR041615, IPR041573, IPR035915, IPR028462, IPR018159, IPR001452	Plakin, Desmoplakin_SH3, Desmoplakin_Spectrin-like, Plakin_repeat_sf, Desmoplakin, Spectrin/alpha-actinin, SH3_domain	FALSE	FALSE
6	7562652	7562780	DSP	ENSG00000096696	ENST00000379802	ENSE00003488058	7562652	7562780	5	0	0	TRUE					IPR043197, IPR041615, IPR041573, IPR035915, IPR028462, IPR018159, IPR001452	Plakin, Desmoplakin_SH3, Desmoplakin_Spectrin-like, Plakin_repeat_sf, Desmoplakin, Spectrin/alpha-actinin, SH3_domain	FALSE	FALSE
6	7563736	7563786	DSP	ENSG00000096696	ENST00000379802	ENSE00003691486	7563736	7563786	6	0	0	TRUE					IPR043197, IPR041615, IPR041573, IPR035915, IPR028462, IPR018159, IPR001452	Plakin, Desmoplakin_SH3, Desmoplakin_Spectrin-like, Plakin_repeat_sf, Desmoplakin, Spectrin/alpha-actinin, SH3_domain	FALSE	FALSE
6	7565359	7565520	DSP	ENSG00000096696	ENST00000379802	ENSE00001155338	7565359	7565520	7	0	0	TRUE					IPR043197, IPR041615, IPR041573, IPR035915, IPR028462, IPR018159, IPR001452	Plakin, Desmoplakin_SH3, Desmoplakin_Spectrin-like, Plakin_repeat_sf, Desmoplakin, Spectrin/alpha-actinin, SH3_domain	FALSE	FALSE
6	7566377	7566481	DSP	ENSG00000096696	ENST00000379802	ENSE00001155330	7566377	7566481	8	0	0	TRUE					IPR043197, IPR041615, IPR041573, IPR035915, IPR028462, IPR018159, IPR001452	Plakin, Desmoplakin_SH3, Desmoplakin_Spectrin-like, Plakin_repeat_sf, Desmoplakin, Spectrin/alpha-actinin, SH3_domain	FALSE	FALSE
6	7567354	7567449	DSP	ENSG00000096696	ENST00000379802	ENSE00001155018	7567354	7567449	9	0	0	TRUE					IPR043197, IPR041615, IPR041573, IPR035915, IPR028462, IPR018159, IPR001452	Plakin, Desmoplakin_SH3, Desmoplakin_Spectrin-like, Plakin_repeat_sf, Desmoplakin, Spectrin/alpha-actinin, SH3_domain	FALSE	FALSE
6	7567781	7567906	DSP	ENSG00000096696	ENST00000379802	ENSE00001155013	7567781	7567906	10	0	0	TRUE					IPR043197, IPR041615, IPR041573, IPR035915, IPR028462, IPR018159, IPR001452	Plakin, Desmoplakin_SH3, Desmoplakin_Spectrin-like, Plakin_repeat_sf, Desmoplakin, Spectrin/alpha-actinin, SH3_domain	FALSE	FALSE
6	7568437	7568589	DSP	ENSG00000096696	ENST00000379802	ENSE00001155008	7568437	7568589	11	0	0	TRUE					IPR043197, IPR041615, IPR041573, IPR035915, IPR028462, IPR018159, IPR001452	Plakin, Desmoplakin_SH3, Desmoplakin_Spectrin-like, Plakin_repeat_sf, Desmoplakin, Spectrin/alpha-actinin, SH3_domain	FALSE	FALSE
6	7569186	7569340	DSP	ENSG00000096696	ENST00000379802	ENSE00001155002	7569186	7569340	12	0	2						IPR043197, IPR041615, IPR041573, IPR035915, IPR028462, IPR018159, IPR001452	Plakin, Desmoplakin_SH3, Desmoplakin_Spectrin-like, Plakin_repeat_sf, Desmoplakin, Spectrin/alpha-actinin, SH3_domain	FALSE	FALSE
6	7570437	7570563	DSP	ENSG00000096696	ENST00000379802	ENSE00001154996	7570437	7570563	13	2	0						IPR043197, IPR041615, IPR041573, IPR035915, IPR028462, IPR018159, IPR001452	Plakin, Desmoplakin_SH3, Desmoplakin_Spectrin-like, Plakin_repeat_sf, Desmoplakin, Spectrin/alpha-actinin, SH3_domain	FALSE	FALSE
6	7571383	7571584	DSP	ENSG00000096696	ENST00000379802	ENSE00001154992	7571383	7571584	14	0	1						IPR043197, IPR041615, IPR041573, IPR035915, IPR028462, IPR018159, IPR001452	Plakin, Desmoplakin_SH3, Desmoplakin_Spectrin-like, Plakin_repeat_sf, Desmoplakin, Spectrin/alpha-actinin, SH3_domain	FALSE	FALSE
6	7571842	7572068	DSP	ENSG00000096696	ENST00000379802	ENSE00001154985	7571842	7572068	15	1	0						IPR043197, IPR041615, IPR041573, IPR035915, IPR028462, IPR018159, IPR001452	Plakin, Desmoplakin_SH3, Desmoplakin_Spectrin-like, Plakin_repeat_sf, Desmoplakin, Spectrin/alpha-actinin, SH3_domain	FALSE	FALSE
6	7574086	7574252	DSP	ENSG00000096696	ENST00000379802	ENSE00001154981	7574086	7574252	16	0	2						IPR043197, IPR041615, IPR041573, IPR035915, IPR028462, IPR018159, IPR001452	Plakin, Desmoplakin_SH3, Desmoplakin_Spectrin-like, Plakin_repeat_sf, Desmoplakin, Spectrin/alpha-actinin, SH3_domain	FALSE	FALSE
6	7574657	7574795	DSP	ENSG00000096696	ENST00000379802	ENSE00001154978	7574657	7574795	17	2	0						IPR043197, IPR041615, IPR041573, IPR035915, IPR028462, IPR018159, IPR001452	Plakin, Desmoplakin_SH3, Desmoplakin_Spectrin-like, Plakin_repeat_sf, Desmoplakin, Spectrin/alpha-actinin, SH3_domain	FALSE	FALSE
6	7575295	7575488	DSP	ENSG00000096696	ENST00000379802	ENSE00001154975	7575295	7575488	18	0	2						IPR043197, IPR041615, IPR041573, IPR035915, IPR028462, IPR018159, IPR001452	Plakin, Desmoplakin_SH3, Desmoplakin_Spectrin-like, Plakin_repeat_sf, Desmoplakin, Spectrin/alpha-actinin, SH3_domain	FALSE	FALSE
6	7576294	7576456	DSP	ENSG00000096696	ENST00000379802	ENSE00001154968	7576294	7576456	19	2	0						IPR043197, IPR041615, IPR041573, IPR035915, IPR028462, IPR018159, IPR001452	Plakin, Desmoplakin_SH3, Desmoplakin_Spectrin-like, Plakin_repeat_sf, Desmoplakin, Spectrin/alpha-actinin, SH3_domain	FALSE	FALSE
6	7576959	7577042	DSP	ENSG00000096696	ENST00000379802	ENSE00001154962	7576959	7577042	20	0	0	TRUE					IPR043197, IPR041615, IPR041573, IPR035915, IPR028462, IPR018159, IPR001452	Plakin, Desmoplakin_SH3, Desmoplakin_Spectrin-like, Plakin_repeat_sf, Desmoplakin, Spectrin/alpha-actinin, SH3_domain	FALSE	FALSE
6	7577779	7577886	DSP	ENSG00000096696	ENST00000379802	ENSE00001154954	7577779	7577886	21	0	0	TRUE					IPR043197, IPR041615, IPR041573, IPR035915, IPR028462, IPR018159, IPR001452	Plakin, Desmoplakin_SH3, Desmoplakin_Spectrin-like, Plakin_repeat_sf, Desmoplakin, Spectrin/alpha-actinin, SH3_domain	FALSE	FALSE
6	7578464	7578562	DSP	ENSG00000096696	ENST00000379802	ENSE00001154944	7578464	7578562	22	0	0	TRUE					IPR043197, IPR041615, IPR041573, IPR035915, IPR028462, IPR018159, IPR001452	Plakin, Desmoplakin_SH3, Desmoplakin_Spectrin-like, Plakin_repeat_sf, Desmoplakin, Spectrin/alpha-actinin, SH3_domain	FALSE	FALSE
6	7579275	7581569	DSP	ENSG00000096696	ENST00000379802	ENSE00001154938	7579275	7581569	23	0	0	TRUE					IPR043197, IPR041615, IPR041573, IPR035915, IPR028462, IPR018159, IPR001452	Plakin, Desmoplakin_SH3, Desmoplakin_Spectrin-like, Plakin_repeat_sf, Desmoplakin, Spectrin/alpha-actinin, SH3_domain	FALSE	FALSE
6	7582642	7585878	DSP	ENSG00000096696	ENST00000379802	ENSE00001482558	7582642	7586714	24	0	-1						IPR043197, IPR041615, IPR041573, IPR035915, IPR028462, IPR018159, IPR001452	Plakin, Desmoplakin_SH3, Desmoplakin_Spectrin-like, Plakin_repeat_sf, Desmoplakin, Spectrin/alpha-actinin, SH3_domain	FALSE	FALSE
6	7541916	7542085	DSP	ENSG00000096696	ENST00000418664	ENSE00001125514	7541617	7542085	1	-1	2						IPR043197, IPR041615, IPR041573, IPR035915, IPR028462, IPR018159, IPR001452	Plakin, Desmoplakin_SH3, Desmoplakin_Spectrin-like, Plakin_repeat_sf, Desmoplakin, Spectrin/alpha-actinin, SH3_domain	FALSE	FALSE
6	7579275	7579772	DSP	ENSG00000096696	ENST00000418664	ENSE00002709850	7579275	7579772	23	0	0						IPR043197, IPR041615, IPR041573, IPR035915, IPR028462, IPR018159, IPR001452	Plakin, Desmoplakin_SH3, Desmoplakin_Spectrin-like, Plakin_repeat_sf, Desmoplakin, Spectrin/alpha-actinin, SH3_domain	FALSE	FALSE
6	7582642	7585878	DSP	ENSG00000096696	ENST00000418664	ENSE00001958307	7582642	7586572	24	0	-1						IPR043197, IPR041615, IPR041573, IPR035915, IPR028462, IPR018159, IPR001452	Plakin, Desmoplakin_SH3, Desmoplakin_Spectrin-like, Plakin_repeat_sf, Desmoplakin, Spectrin/alpha-actinin, SH3_domain	FALSE	FALSE
6			COL12A1	ENSG00000111799	ENST00000322507	ENSE00002027630	75205777	75206053	1	-1	-1				TRUE		IPR036465, IPR036116, IPR013783, IPR013320, IPR008160, IPR003961, IPR002035	vWFA_dom_sf, FN3_sf, Ig-like_fold, ConA-like_dom_sf, Collagen, FN3_dom, VWF_A	FALSE	TRUE
6	75202720	75202792	COL12A1	ENSG00000111799	ENST00000322507	ENSE00002226165	75202720	75202827	2	-1	1						IPR036465, IPR036116, IPR013783, IPR013320, IPR008160, IPR003961, IPR002035	vWFA_dom_sf, FN3_sf, Ig-like_fold, ConA-like_dom_sf, Collagen, FN3_dom, VWF_A	FALSE	TRUE
6	75194831	75194947	COL12A1	ENSG00000111799	ENST00000322507	ENSE00002263833	75194831	75194947	3	1	1		TRUE				IPR036465, IPR036116, IPR013783, IPR013320, IPR008160, IPR003961, IPR002035	vWFA_dom_sf, FN3_sf, Ig-like_fold, ConA-like_dom_sf, Collagen, FN3_dom, VWF_A	FALSE	TRUE
6	75192212	75192355	COL12A1	ENSG00000111799	ENST00000322507	ENSE00002243507	75192212	75192355	4	1	1		TRUE				IPR036465, IPR036116, IPR013783, IPR013320, IPR008160, IPR003961, IPR002035	vWFA_dom_sf, FN3_sf, Ig-like_fold, ConA-like_dom_sf, Collagen, FN3_dom, VWF_A	FALSE	TRUE
6	75191701	75191760	COL12A1	ENSG00000111799	ENST00000322507	ENSE00002233336	75191701	75191760	5	1	1		TRUE				IPR036465, IPR036116, IPR013783, IPR013320, IPR008160, IPR003961, IPR002035	vWFA_dom_sf, FN3_sf, Ig-like_fold, ConA-like_dom_sf, Collagen, FN3_dom, VWF_A	FALSE	TRUE
6	75189552	75189815	COL12A1	ENSG00000111799	ENST00000322507	ENSE00002225380	75189552	75189815	6	1	1		TRUE				IPR036465, IPR036116, IPR013783, IPR013320, IPR008160, IPR003961, IPR002035	vWFA_dom_sf, FN3_sf, Ig-like_fold, ConA-like_dom_sf, Collagen, FN3_dom, VWF_A	FALSE	TRUE
6	75189217	75189381	COL12A1	ENSG00000111799	ENST00000322507	ENSE00002254999	75189217	75189381	7	1	1		TRUE				IPR036465, IPR036116, IPR013783, IPR013320, IPR008160, IPR003961, IPR002035	vWFA_dom_sf, FN3_sf, Ig-like_fold, ConA-like_dom_sf, Collagen, FN3_dom, VWF_A	FALSE	TRUE
6	75188362	75188535	COL12A1	ENSG00000111799	ENST00000322507	ENSE00002254569	75188362	75188535	8	1	1		TRUE				IPR036465, IPR036116, IPR013783, IPR013320, IPR008160, IPR003961, IPR002035	vWFA_dom_sf, FN3_sf, Ig-like_fold, ConA-like_dom_sf, Collagen, FN3_dom, VWF_A	FALSE	TRUE
6	75183854	75184144	COL12A1	ENSG00000111799	ENST00000322507	ENSE00003571150	75183854	75184144	9	1	1		TRUE				IPR036465, IPR036116, IPR013783, IPR013320, IPR008160, IPR003961, IPR002035	vWFA_dom_sf, FN3_sf, Ig-like_fold, ConA-like_dom_sf, Collagen, FN3_dom, VWF_A	FALSE	TRUE
6	75183050	75183652	COL12A1	ENSG00000111799	ENST00000322507	ENSE00003634763	75183050	75183652	10	1	1		TRUE				IPR036465, IPR036116, IPR013783, IPR013320, IPR008160, IPR003961, IPR002035	vWFA_dom_sf, FN3_sf, Ig-like_fold, ConA-like_dom_sf, Collagen, FN3_dom, VWF_A	FALSE	TRUE
6	75180939	75181211	COL12A1	ENSG00000111799	ENST00000322507	ENSE00003510943	75180939	75181211	11	1	1		TRUE				IPR036465, IPR036116, IPR013783, IPR013320, IPR008160, IPR003961, IPR002035	vWFA_dom_sf, FN3_sf, Ig-like_fold, ConA-like_dom_sf, Collagen, FN3_dom, VWF_A	FALSE	TRUE
6	75177663	75177935	COL12A1	ENSG00000111799	ENST00000322507	ENSE00002269885	75177663	75177935	12	1	1		TRUE				IPR036465, IPR036116, IPR013783, IPR013320, IPR008160, IPR003961, IPR002035	vWFA_dom_sf, FN3_sf, Ig-like_fold, ConA-like_dom_sf, Collagen, FN3_dom, VWF_A	FALSE	TRUE
6	75175038	75175310	COL12A1	ENSG00000111799	ENST00000322507	ENSE00002277134	75175038	75175310	13	1	1		TRUE				IPR036465, IPR036116, IPR013783, IPR013320, IPR008160, IPR003961, IPR002035	vWFA_dom_sf, FN3_sf, Ig-like_fold, ConA-like_dom_sf, Collagen, FN3_dom, VWF_A	FALSE	TRUE
6	75165507	75165779	COL12A1	ENSG00000111799	ENST00000322507	ENSE00002276950	75165507	75165779	14	1	1		TRUE				IPR036465, IPR036116, IPR013783, IPR013320, IPR008160, IPR003961, IPR002035	vWFA_dom_sf, FN3_sf, Ig-like_fold, ConA-like_dom_sf, Collagen, FN3_dom, VWF_A	FALSE	TRUE
6	75156257	75156523	COL12A1	ENSG00000111799	ENST00000322507	ENSE00002307561	75156257	75156523	15	1	1		TRUE				IPR036465, IPR036116, IPR013783, IPR013320, IPR008160, IPR003961, IPR002035	vWFA_dom_sf, FN3_sf, Ig-like_fold, ConA-like_dom_sf, Collagen, FN3_dom, VWF_A	FALSE	TRUE
6	75155662	75155854	COL12A1	ENSG00000111799	ENST00000322507	ENSE00002268745	75155662	75155854	16	1	2						IPR036465, IPR036116, IPR013783, IPR013320, IPR008160, IPR003961, IPR002035	vWFA_dom_sf, FN3_sf, Ig-like_fold, ConA-like_dom_sf, Collagen, FN3_dom, VWF_A	FALSE	TRUE
6	75154416	75154537	COL12A1	ENSG00000111799	ENST00000322507	ENSE00002319462	75154416	75154537	17	2	1						IPR036465, IPR036116, IPR013783, IPR013320, IPR008160, IPR003961, IPR002035	vWFA_dom_sf, FN3_sf, Ig-like_fold, ConA-like_dom_sf, Collagen, FN3_dom, VWF_A	FALSE	TRUE
6	75152333	75152482	COL12A1	ENSG00000111799	ENST00000322507	ENSE00002312585	75152333	75152482	18	1	1		TRUE				IPR036465, IPR036116, IPR013783, IPR013320, IPR008160, IPR003961, IPR002035	vWFA_dom_sf, FN3_sf, Ig-like_fold, ConA-like_dom_sf, Collagen, FN3_dom, VWF_A	FALSE	TRUE
6	75152131	75152250	COL12A1	ENSG00000111799	ENST00000322507	ENSE00002290023	75152131	75152250	19	1	1		TRUE				IPR036465, IPR036116, IPR013783, IPR013320, IPR008160, IPR003961, IPR002035	vWFA_dom_sf, FN3_sf, Ig-like_fold, ConA-like_dom_sf, Collagen, FN3_dom, VWF_A	FALSE	TRUE
6	75151867	75152031	COL12A1	ENSG00000111799	ENST00000322507	ENSE00002297054	75151867	75152031	20	1	1		TRUE				IPR036465, IPR036116, IPR013783, IPR013320, IPR008160, IPR003961, IPR002035	vWFA_dom_sf, FN3_sf, Ig-like_fold, ConA-like_dom_sf, Collagen, FN3_dom, VWF_A	FALSE	TRUE
6	75151141	75151287	COL12A1	ENSG00000111799	ENST00000322507	ENSE00002242090	75151141	75151287	21	1	1		TRUE				IPR036465, IPR036116, IPR013783, IPR013320, IPR008160, IPR003961, IPR002035	vWFA_dom_sf, FN3_sf, Ig-like_fold, ConA-like_dom_sf, Collagen, FN3_dom, VWF_A	FALSE	TRUE
6	75148358	75148497	COL12A1	ENSG00000111799	ENST00000322507	ENSE00002302170	75148358	75148497	22	1	0						IPR036465, IPR036116, IPR013783, IPR013320, IPR008160, IPR003961, IPR002035	vWFA_dom_sf, FN3_sf, Ig-like_fold, ConA-like_dom_sf, Collagen, FN3_dom, VWF_A	FALSE	TRUE
6	75147675	75147804	COL12A1	ENSG00000111799	ENST00000322507	ENSE00002284983	75147675	75147804	23	0	1						IPR036465, IPR036116, IPR013783, IPR013320, IPR008160, IPR003961, IPR002035	vWFA_dom_sf, FN3_sf, Ig-like_fold, ConA-like_dom_sf, Collagen, FN3_dom, VWF_A	FALSE	TRUE
6	75146102	75146244	COL12A1	ENSG00000111799	ENST00000322507	ENSE00002238930	75146102	75146244	24	1	0						IPR036465, IPR036116, IPR013783, IPR013320, IPR008160, IPR003961, IPR002035	vWFA_dom_sf, FN3_sf, Ig-like_fold, ConA-like_dom_sf, Collagen, FN3_dom, VWF_A	FALSE	TRUE
6	75145326	75145455	COL12A1	ENSG00000111799	ENST00000322507	ENSE00003630690	75145326	75145455	25	0	1						IPR036465, IPR036116, IPR013783, IPR013320, IPR008160, IPR003961, IPR002035	vWFA_dom_sf, FN3_sf, Ig-like_fold, ConA-like_dom_sf, Collagen, FN3_dom, VWF_A	FALSE	TRUE
6	75143252	75143388	COL12A1	ENSG00000111799	ENST00000322507	ENSE00002240395	75143252	75143388	26	1	0						IPR036465, IPR036116, IPR013783, IPR013320, IPR008160, IPR003961, IPR002035	vWFA_dom_sf, FN3_sf, Ig-like_fold, ConA-like_dom_sf, Collagen, FN3_dom, VWF_A	FALSE	TRUE
6	75142032	75142161	COL12A1	ENSG00000111799	ENST00000322507	ENSE00002244571	75142032	75142161	27	0	1						IPR036465, IPR036116, IPR013783, IPR013320, IPR008160, IPR003961, IPR002035	vWFA_dom_sf, FN3_sf, Ig-like_fold, ConA-like_dom_sf, Collagen, FN3_dom, VWF_A	FALSE	TRUE
6	75138822	75138961	COL12A1	ENSG00000111799	ENST00000322507	ENSE00002321341	75138822	75138961	28	1	0						IPR036465, IPR036116, IPR013783, IPR013320, IPR008160, IPR003961, IPR002035	vWFA_dom_sf, FN3_sf, Ig-like_fold, ConA-like_dom_sf, Collagen, FN3_dom, VWF_A	FALSE	TRUE
6	75138448	75138580	COL12A1	ENSG00000111799	ENST00000322507	ENSE00002308653	75138448	75138580	29	0	1						IPR036465, IPR036116, IPR013783, IPR013320, IPR008160, IPR003961, IPR002035	vWFA_dom_sf, FN3_sf, Ig-like_fold, ConA-like_dom_sf, Collagen, FN3_dom, VWF_A	FALSE	TRUE
6	75138320	75138340	COL12A1	ENSG00000111799	ENST00000322507	ENSE00002226533	75138320	75138340	30	1	1		TRUE				IPR036465, IPR036116, IPR013783, IPR013320, IPR008160, IPR003961, IPR002035	vWFA_dom_sf, FN3_sf, Ig-like_fold, ConA-like_dom_sf, Collagen, FN3_dom, VWF_A	FALSE	TRUE
6	75137437	75137579	COL12A1	ENSG00000111799	ENST00000322507	ENSE00002260934	75137437	75137579	31	1	0						IPR036465, IPR036116, IPR013783, IPR013320, IPR008160, IPR003961, IPR002035	vWFA_dom_sf, FN3_sf, Ig-like_fold, ConA-like_dom_sf, Collagen, FN3_dom, VWF_A	FALSE	TRUE
6	75134726	75134855	COL12A1	ENSG00000111799	ENST00000322507	ENSE00002223671	75134726	75134855	32	0	1						IPR036465, IPR036116, IPR013783, IPR013320, IPR008160, IPR003961, IPR002035	vWFA_dom_sf, FN3_sf, Ig-like_fold, ConA-like_dom_sf, Collagen, FN3_dom, VWF_A	FALSE	TRUE
6	75133858	75133997	COL12A1	ENSG00000111799	ENST00000322507	ENSE00002280579	75133858	75133997	33	1	0						IPR036465, IPR036116, IPR013783, IPR013320, IPR008160, IPR003961, IPR002035	vWFA_dom_sf, FN3_sf, Ig-like_fold, ConA-like_dom_sf, Collagen, FN3_dom, VWF_A	FALSE	TRUE
6	75133293	75133422	COL12A1	ENSG00000111799	ENST00000322507	ENSE00002283546	75133293	75133422	34	0	1						IPR036465, IPR036116, IPR013783, IPR013320, IPR008160, IPR003961, IPR002035	vWFA_dom_sf, FN3_sf, Ig-like_fold, ConA-like_dom_sf, Collagen, FN3_dom, VWF_A	FALSE	TRUE
6	75131940	75132082	COL12A1	ENSG00000111799	ENST00000322507	ENSE00002251843	75131940	75132082	35	1	0						IPR036465, IPR036116, IPR013783, IPR013320, IPR008160, IPR003961, IPR002035	vWFA_dom_sf, FN3_sf, Ig-like_fold, ConA-like_dom_sf, Collagen, FN3_dom, VWF_A	FALSE	TRUE
6	75130852	75130981	COL12A1	ENSG00000111799	ENST00000322507	ENSE00002323685	75130852	75130981	36	0	1						IPR036465, IPR036116, IPR013783, IPR013320, IPR008160, IPR003961, IPR002035	vWFA_dom_sf, FN3_sf, Ig-like_fold, ConA-like_dom_sf, Collagen, FN3_dom, VWF_A	FALSE	TRUE
6	75130091	75130233	COL12A1	ENSG00000111799	ENST00000322507	ENSE00002290563	75130091	75130233	37	1	0						IPR036465, IPR036116, IPR013783, IPR013320, IPR008160, IPR003961, IPR002035	vWFA_dom_sf, FN3_sf, Ig-like_fold, ConA-like_dom_sf, Collagen, FN3_dom, VWF_A	FALSE	TRUE
6	75128296	75128425	COL12A1	ENSG00000111799	ENST00000322507	ENSE00002274351	75128296	75128425	38	0	1						IPR036465, IPR036116, IPR013783, IPR013320, IPR008160, IPR003961, IPR002035	vWFA_dom_sf, FN3_sf, Ig-like_fold, ConA-like_dom_sf, Collagen, FN3_dom, VWF_A	FALSE	TRUE
6	75126351	75126470	COL12A1	ENSG00000111799	ENST00000322507	ENSE00002239517	75126351	75126470	39	1	1		TRUE				IPR036465, IPR036116, IPR013783, IPR013320, IPR008160, IPR003961, IPR002035	vWFA_dom_sf, FN3_sf, Ig-like_fold, ConA-like_dom_sf, Collagen, FN3_dom, VWF_A	FALSE	TRUE
6	75125127	75125273	COL12A1	ENSG00000111799	ENST00000322507	ENSE00002231402	75125127	75125273	40	1	1		TRUE				IPR036465, IPR036116, IPR013783, IPR013320, IPR008160, IPR003961, IPR002035	vWFA_dom_sf, FN3_sf, Ig-like_fold, ConA-like_dom_sf, Collagen, FN3_dom, VWF_A	FALSE	TRUE
6	75124255	75124371	COL12A1	ENSG00000111799	ENST00000322507	ENSE00002299708	75124255	75124371	41	1	1		TRUE				IPR036465, IPR036116, IPR013783, IPR013320, IPR008160, IPR003961, IPR002035	vWFA_dom_sf, FN3_sf, Ig-like_fold, ConA-like_dom_sf, Collagen, FN3_dom, VWF_A	FALSE	TRUE
6	75123948	75124094	COL12A1	ENSG00000111799	ENST00000322507	ENSE00002259472	75123948	75124094	42	1	1		TRUE				IPR036465, IPR036116, IPR013783, IPR013320, IPR008160, IPR003961, IPR002035	vWFA_dom_sf, FN3_sf, Ig-like_fold, ConA-like_dom_sf, Collagen, FN3_dom, VWF_A	FALSE	TRUE
6	75123330	75123404	COL12A1	ENSG00000111799	ENST00000322507	ENSE00002295676	75123330	75123404	43	1	1		TRUE				IPR036465, IPR036116, IPR013783, IPR013320, IPR008160, IPR003961, IPR002035	vWFA_dom_sf, FN3_sf, Ig-like_fold, ConA-like_dom_sf, Collagen, FN3_dom, VWF_A	FALSE	TRUE
6	75121302	75121441	COL12A1	ENSG00000111799	ENST00000322507	ENSE00002265158	75121302	75121441	44	1	0						IPR036465, IPR036116, IPR013783, IPR013320, IPR008160, IPR003961, IPR002035	vWFA_dom_sf, FN3_sf, Ig-like_fold, ConA-like_dom_sf, Collagen, FN3_dom, VWF_A	FALSE	TRUE
6	75119350	75119473	COL12A1	ENSG00000111799	ENST00000322507	ENSE00002271218	75119350	75119473	45	0	1						IPR036465, IPR013320, IPR008160, IPR002035	vWFA_dom_sf, ConA-like_dom_sf, Collagen, VWF_A	FALSE	TRUE
6	75119043	75119186	COL12A1	ENSG00000111799	ENST00000322507	ENSE00002320601	75119043	75119186	46	1	1		TRUE				IPR036465, IPR013320, IPR008160, IPR002035	vWFA_dom_sf, ConA-like_dom_sf, Collagen, VWF_A	FALSE	TRUE
6	75117382	75117546	COL12A1	ENSG00000111799	ENST00000322507	ENSE00002284942	75117382	75117546	47	1	1		TRUE				IPR036465, IPR013320, IPR008160, IPR002035	vWFA_dom_sf, ConA-like_dom_sf, Collagen, VWF_A	FALSE	TRUE
6	75116019	75116057	COL12A1	ENSG00000111799	ENST00000322507	ENSE00002241339	75116019	75116057	48	1	1		TRUE				IPR036465, IPR013320, IPR008160, IPR002035	vWFA_dom_sf, ConA-like_dom_sf, Collagen, VWF_A	FALSE	TRUE
6	75115784	75115922	COL12A1	ENSG00000111799	ENST00000322507	ENSE00002293407	75115784	75115922	49	1	2						IPR036465, IPR013320, IPR008160, IPR002035	vWFA_dom_sf, ConA-like_dom_sf, Collagen, VWF_A	FALSE	TRUE
6	75113602	75113744	COL12A1	ENSG00000111799	ENST00000322507	ENSE00002072250	75113602	75113744	50	2	1						IPR036465, IPR013320, IPR008160, IPR002035	vWFA_dom_sf, ConA-like_dom_sf, Collagen, VWF_A	FALSE	TRUE
6	75113204	75113313	COL12A1	ENSG00000111799	ENST00000322507	ENSE00002069478	75113204	75113313	51	1	0						IPR036465, IPR013320, IPR008160, IPR002035	vWFA_dom_sf, ConA-like_dom_sf, Collagen, VWF_A	FALSE	TRUE
6	75109018	75109167	COL12A1	ENSG00000111799	ENST00000322507	ENSE00002060425	75109018	75109167	52	0	0	TRUE					IPR036465, IPR013320, IPR008160, IPR002035	vWFA_dom_sf, ConA-like_dom_sf, Collagen, VWF_A	FALSE	TRUE
6	75106419	75106496	COL12A1	ENSG00000111799	ENST00000322507	ENSE00002087838	75106419	75106496	53	0	0	TRUE					IPR036465, IPR013320, IPR008160, IPR002035	vWFA_dom_sf, ConA-like_dom_sf, Collagen, VWF_A	FALSE	TRUE
6	75105206	75105292	COL12A1	ENSG00000111799	ENST00000322507	ENSE00002042128	75105206	75105292	54	0	0	TRUE					IPR036465, IPR013320, IPR008160, IPR002035	vWFA_dom_sf, ConA-like_dom_sf, Collagen, VWF_A	FALSE	TRUE
6	75103757	75103810	COL12A1	ENSG00000111799	ENST00000322507	ENSE00002061131	75103757	75103810	55	0	0	TRUE					IPR036465, IPR013320, IPR008160, IPR002035	vWFA_dom_sf, ConA-like_dom_sf, Collagen, VWF_A	FALSE	TRUE
6	75102597	75102692	COL12A1	ENSG00000111799	ENST00000322507	ENSE00002020568	75102597	75102692	56	0	0	TRUE					IPR036465, IPR013320, IPR008160, IPR002035	vWFA_dom_sf, ConA-like_dom_sf, Collagen, VWF_A	FALSE	TRUE
6	75101999	75102052	COL12A1	ENSG00000111799	ENST00000322507	ENSE00002035083	75101999	75102052	57	0	0	TRUE					IPR036465, IPR013320, IPR008160, IPR002035	vWFA_dom_sf, ConA-like_dom_sf, Collagen, VWF_A	FALSE	TRUE
6	75101600	75101653	COL12A1	ENSG00000111799	ENST00000322507	ENSE00003683475	75101600	75101653	58	0	0	TRUE					IPR036465, IPR013320, IPR008160, IPR002035	vWFA_dom_sf, ConA-like_dom_sf, Collagen, VWF_A	FALSE	TRUE
6	75097253	75097306	COL12A1	ENSG00000111799	ENST00000322507	ENSE00003650847	75097253	75097306	59	0	0	TRUE					IPR036465, IPR013320, IPR008160, IPR002035	vWFA_dom_sf, ConA-like_dom_sf, Collagen, VWF_A	FALSE	TRUE
6	75095108	75095179	COL12A1	ENSG00000111799	ENST00000322507	ENSE00003538754	75095108	75095179	60	0	0	TRUE					IPR036465, IPR013320, IPR008160, IPR002035	vWFA_dom_sf, ConA-like_dom_sf, Collagen, VWF_A	FALSE	TRUE
6	75091490	75091525	COL12A1	ENSG00000111799	ENST00000322507	ENSE00003511699	75091490	75091525	61	0	0	TRUE					IPR036465, IPR013320, IPR008160, IPR002035	vWFA_dom_sf, ConA-like_dom_sf, Collagen, VWF_A	FALSE	TRUE
6	75091323	75091389	COL12A1	ENSG00000111799	ENST00000322507	ENSE00003623045	75091323	75091389	62	0	1						IPR036465, IPR013320, IPR008160, IPR002035	vWFA_dom_sf, ConA-like_dom_sf, Collagen, VWF_A	FALSE	TRUE
6	75090110	75090298	COL12A1	ENSG00000111799	ENST00000322507	ENSE00003528479	75090110	75090298	63	1	1		TRUE				IPR036465, IPR013320, IPR008160, IPR002035	vWFA_dom_sf, ConA-like_dom_sf, Collagen, VWF_A	FALSE	TRUE
6	75089106	75089174	COL12A1	ENSG00000111799	ENST00000322507	ENSE00002078709	75089106	75089174	64	1	1		TRUE				IPR036465, IPR013320, IPR008160, IPR002035	vWFA_dom_sf, ConA-like_dom_sf, Collagen, VWF_A	FALSE	TRUE
6	75087577	75087747	COL12A1	ENSG00000111799	ENST00000322507	ENSE00001143728	75087577	75087747	65	1	1		TRUE				IPR036465, IPR013320, IPR008160, IPR002035	vWFA_dom_sf, ConA-like_dom_sf, Collagen, VWF_A	FALSE	TRUE
6	75086547	75086557	COL12A1	ENSG00000111799	ENST00000322507	ENSE00001451910	75084326	75086557	66	1	-1						IPR036465, IPR036116, IPR013783, IPR013320, IPR008160, IPR003961, IPR002035	vWFA_dom_sf, FN3_sf, Ig-like_fold, ConA-like_dom_sf, Collagen, FN3_dom, VWF_A	FALSE	TRUE
6			COL12A1	ENSG00000111799	ENST00000345356	ENSE00001923123	75205777	75205851	1	-1	-1						IPR036465, IPR036116, IPR013783, IPR013320, IPR008160, IPR003961, IPR002035	vWFA_dom_sf, FN3_sf, Ig-like_fold, ConA-like_dom_sf, Collagen, FN3_dom, VWF_A	FALSE	TRUE
6	75086547	75086557	COL12A1	ENSG00000111799	ENST00000345356	ENSE00002046904	75086471	75086557	51	1	-1						IPR036465, IPR036116, IPR013783, IPR013320, IPR008160, IPR003961, IPR002035	vWFA_dom_sf, FN3_sf, Ig-like_fold, ConA-like_dom_sf, Collagen, FN3_dom, VWF_A	FALSE	TRUE
6	75202720	75202792	COL12A1	ENSG00000111799	ENST00000416123	ENSE00002055202	75202720	75202792	1	0	1						IPR036465, IPR036116, IPR013783, IPR013320, IPR008160, IPR003961, IPR002035	vWFA_dom_sf, FN3_sf, Ig-like_fold, ConA-like_dom_sf, Collagen, FN3_dom, VWF_A	FALSE	TRUE
6	75086547	75086557	COL12A1	ENSG00000111799	ENST00000416123	ENSE00002484423	75086547	75086557	63	1	0						IPR036465, IPR036116, IPR013783, IPR013320, IPR008160, IPR003961, IPR002035	vWFA_dom_sf, FN3_sf, Ig-like_fold, ConA-like_dom_sf, Collagen, FN3_dom, VWF_A	FALSE	TRUE
6	75152131	75152189	COL12A1	ENSG00000111799	ENST00000419671	ENSE00001736496	75152131	75152189	1	2	1						IPR036465, IPR036116, IPR013783, IPR003961	vWFA_dom_sf, FN3_sf, Ig-like_fold, FN3_dom	FALSE	FALSE
6	75133376	75133422	COL12A1	ENSG00000111799	ENST00000419671	ENSE00001701857	75133376	75133422	15	0	2						IPR036465, IPR036116, IPR013783, IPR003961	vWFA_dom_sf, FN3_sf, Ig-like_fold, FN3_dom	FALSE	FALSE
6	75085190	75085365	COL12A1	ENSG00000111799	ENST00000425443	ENSE00001663315	75084326	75085365	22	1	-1						IPR036465, IPR013320, IPR008160, IPR002035	vWFA_dom_sf, ConA-like_dom_sf, Collagen, VWF_A	FALSE	TRUE
6			COL12A1	ENSG00000111799	ENST00000483888	ENSE00001814079	75205777	75205822	1	-1	-1						IPR036465, IPR036116, IPR013783, IPR013320, IPR008160, IPR003961, IPR002035	vWFA_dom_sf, FN3_sf, Ig-like_fold, ConA-like_dom_sf, Collagen, FN3_dom, VWF_A	FALSE	TRUE
6	75097260	75097306	COL12A1	ENSG00000111799	ENST00000483888	ENSE00002057557	75097260	75097306	59	0	2						IPR036465, IPR036116, IPR013783, IPR013320, IPR008160, IPR003961, IPR002035	vWFA_dom_sf, FN3_sf, Ig-like_fold, ConA-like_dom_sf, Collagen, FN3_dom, VWF_A	FALSE	TRUE
6	75095108	75095174	COL12A1	ENSG00000111799	ENST00000483888	ENSE00002082916	75095108	75095174	60	2	0						IPR036465, IPR036116, IPR013783, IPR013320, IPR008160, IPR003961, IPR002035	vWFA_dom_sf, FN3_sf, Ig-like_fold, ConA-like_dom_sf, Collagen, FN3_dom, VWF_A	FALSE	TRUE
6	75087557	75087747	COL12A1	ENSG00000111799	ENST00000483888	ENSE00001825494	75087190	75087747	65	1	-1						IPR036465, IPR036116, IPR013783, IPR013320, IPR008160, IPR003961, IPR002035	vWFA_dom_sf, FN3_sf, Ig-like_fold, ConA-like_dom_sf, Collagen, FN3_dom, VWF_A	FALSE	TRUE
6	75119043	75119058	COL12A1	ENSG00000111799	ENST00000493109	ENSE00002466558	75119043	75119058	1	0	1						IPR036465, IPR013320, IPR002035	vWFA_dom_sf, ConA-like_dom_sf, VWF_A	FALSE	FALSE
6	75113192	75113313	COL12A1	ENSG00000111799	ENST00000493109	ENSE00001958215	75113022	75113313	6	1	-1						IPR036465, IPR013320, IPR002035	vWFA_dom_sf, ConA-like_dom_sf, VWF_A	FALSE	FALSE
6			COL12A1	ENSG00000111799	ENST00000615798	ENSE00003733089	75205777	75205907	1	-1	-1				TRUE		IPR036465, IPR036116, IPR013783, IPR013320, IPR008160, IPR003961, IPR002035	vWFA_dom_sf, FN3_sf, Ig-like_fold, ConA-like_dom_sf, Collagen, FN3_dom, VWF_A	FALSE	TRUE
6			COL12A1	ENSG00000111799	ENST00000615798	ENSE00003714516	75202720	75202827	2	-1	-1				TRUE		IPR036465, IPR036116, IPR013783, IPR013320, IPR008160, IPR003961, IPR002035	vWFA_dom_sf, FN3_sf, Ig-like_fold, ConA-like_dom_sf, Collagen, FN3_dom, VWF_A	FALSE	TRUE
6			COL12A1	ENSG00000111799	ENST00000615798	ENSE00003714128	75194831	75194947	3	-1	-1				TRUE		IPR036465, IPR036116, IPR013783, IPR013320, IPR008160, IPR003961, IPR002035	vWFA_dom_sf, FN3_sf, Ig-like_fold, ConA-like_dom_sf, Collagen, FN3_dom, VWF_A	FALSE	TRUE
6			COL12A1	ENSG00000111799	ENST00000615798	ENSE00003730344	75192212	75192355	4	-1	-1				TRUE		IPR036465, IPR036116, IPR013783, IPR013320, IPR008160, IPR003961, IPR002035	vWFA_dom_sf, FN3_sf, Ig-like_fold, ConA-like_dom_sf, Collagen, FN3_dom, VWF_A	FALSE	TRUE
6			COL12A1	ENSG00000111799	ENST00000615798	ENSE00003745549	75191701	75191760	5	-1	-1				TRUE		IPR036465, IPR036116, IPR013783, IPR013320, IPR008160, IPR003961, IPR002035	vWFA_dom_sf, FN3_sf, Ig-like_fold, ConA-like_dom_sf, Collagen, FN3_dom, VWF_A	FALSE	TRUE
6			COL12A1	ENSG00000111799	ENST00000615798	ENSE00003739961	75189552	75189815	6	-1	-1				TRUE		IPR036465, IPR036116, IPR013783, IPR013320, IPR008160, IPR003961, IPR002035	vWFA_dom_sf, FN3_sf, Ig-like_fold, ConA-like_dom_sf, Collagen, FN3_dom, VWF_A	FALSE	TRUE
6			COL12A1	ENSG00000111799	ENST00000615798	ENSE00003726955	75189217	75189381	7	-1	-1				TRUE		IPR036465, IPR036116, IPR013783, IPR013320, IPR008160, IPR003961, IPR002035	vWFA_dom_sf, FN3_sf, Ig-like_fold, ConA-like_dom_sf, Collagen, FN3_dom, VWF_A	FALSE	TRUE
6			COL12A1	ENSG00000111799	ENST00000615798	ENSE00003722407	75188362	75188535	8	-1	-1				TRUE		IPR036465, IPR036116, IPR013783, IPR013320, IPR008160, IPR003961, IPR002035	vWFA_dom_sf, FN3_sf, Ig-like_fold, ConA-like_dom_sf, Collagen, FN3_dom, VWF_A	FALSE	TRUE
6			COL12A1	ENSG00000111799	ENST00000615798	ENSE00003529520	75183854	75184144	9	-1	-1				TRUE		IPR036465, IPR036116, IPR013783, IPR013320, IPR008160, IPR003961, IPR002035	vWFA_dom_sf, FN3_sf, Ig-like_fold, ConA-like_dom_sf, Collagen, FN3_dom, VWF_A	FALSE	TRUE
6			COL12A1	ENSG00000111799	ENST00000615798	ENSE00003494759	75183050	75183652	10	-1	-1				TRUE		IPR036465, IPR036116, IPR013783, IPR013320, IPR008160, IPR003961, IPR002035	vWFA_dom_sf, FN3_sf, Ig-like_fold, ConA-like_dom_sf, Collagen, FN3_dom, VWF_A	FALSE	TRUE
6			COL12A1	ENSG00000111799	ENST00000615798	ENSE00003637077	75180939	75181211	11	-1	-1				TRUE		IPR036465, IPR036116, IPR013783, IPR013320, IPR008160, IPR003961, IPR002035	vWFA_dom_sf, FN3_sf, Ig-like_fold, ConA-like_dom_sf, Collagen, FN3_dom, VWF_A	FALSE	TRUE
6			COL12A1	ENSG00000111799	ENST00000615798	ENSE00003722414	75177663	75177935	12	-1	-1				TRUE		IPR036465, IPR036116, IPR013783, IPR013320, IPR008160, IPR003961, IPR002035	vWFA_dom_sf, FN3_sf, Ig-like_fold, ConA-like_dom_sf, Collagen, FN3_dom, VWF_A	FALSE	TRUE
6			COL12A1	ENSG00000111799	ENST00000615798	ENSE00003719129	75175038	75175310	13	-1	-1				TRUE		IPR036465, IPR036116, IPR013783, IPR013320, IPR008160, IPR003961, IPR002035	vWFA_dom_sf, FN3_sf, Ig-like_fold, ConA-like_dom_sf, Collagen, FN3_dom, VWF_A	FALSE	TRUE
6			COL12A1	ENSG00000111799	ENST00000615798	ENSE00003739527	75165507	75165779	14	-1	-1				TRUE		IPR036465, IPR036116, IPR013783, IPR013320, IPR008160, IPR003961, IPR002035	vWFA_dom_sf, FN3_sf, Ig-like_fold, ConA-like_dom_sf, Collagen, FN3_dom, VWF_A	FALSE	TRUE
6			COL12A1	ENSG00000111799	ENST00000615798	ENSE00003748475	75156257	75156523	15	-1	-1				TRUE		IPR036465, IPR036116, IPR013783, IPR013320, IPR008160, IPR003961, IPR002035	vWFA_dom_sf, FN3_sf, Ig-like_fold, ConA-like_dom_sf, Collagen, FN3_dom, VWF_A	FALSE	TRUE
6			COL12A1	ENSG00000111799	ENST00000615798	ENSE00003730739	75155662	75155854	16	-1	-1				TRUE		IPR036465, IPR036116, IPR013783, IPR013320, IPR008160, IPR003961, IPR002035	vWFA_dom_sf, FN3_sf, Ig-like_fold, ConA-like_dom_sf, Collagen, FN3_dom, VWF_A	FALSE	TRUE
6			COL12A1	ENSG00000111799	ENST00000615798	ENSE00003742136	75154416	75154537	17	-1	-1				TRUE		IPR036465, IPR036116, IPR013783, IPR013320, IPR008160, IPR003961, IPR002035	vWFA_dom_sf, FN3_sf, Ig-like_fold, ConA-like_dom_sf, Collagen, FN3_dom, VWF_A	FALSE	TRUE
6	75152333	75152480	COL12A1	ENSG00000111799	ENST00000615798	ENSE00003742028	75152333	75152482	18	-1	1						IPR036465, IPR036116, IPR013783, IPR013320, IPR008160, IPR003961, IPR002035	vWFA_dom_sf, FN3_sf, Ig-like_fold, ConA-like_dom_sf, Collagen, FN3_dom, VWF_A	FALSE	TRUE
6	75119048	75119186	COL12A1	ENSG00000111799	ENST00000615798	ENSE00003748315	75119048	75119186	46	1	2						IPR036465, IPR036116, IPR013783, IPR013320, IPR008160, IPR003961, IPR002035	vWFA_dom_sf, FN3_sf, Ig-like_fold, ConA-like_dom_sf, Collagen, FN3_dom, VWF_A	FALSE	TRUE
6	75117679	75117683	COL12A1	ENSG00000111799	ENST00000615798	ENSE00003713075	75117679	75117683	47	2	1						IPR036465, IPR036116, IPR013783, IPR013320, IPR008160, IPR003961, IPR002035	vWFA_dom_sf, FN3_sf, Ig-like_fold, ConA-like_dom_sf, Collagen, FN3_dom, VWF_A	FALSE	TRUE
6			BTN3A3	ENSG00000111801	ENST00000244519	ENSE00003847502	26440504	26440648	1	-1	-1						IPR043136, IPR037954, IPR036179, IPR013783, IPR013320, IPR013106, IPR007110, IPR006574, IPR003879, IPR003877, IPR003599	B30.2/SPRY_sf, SPRY_PRY_BTN3, Ig-like_dom_sf, Ig-like_fold, ConA-like_dom_sf, Ig_V-set, Ig-like_dom, PRY, Butyrophylin_SPRY, SPRY_dom, Ig_sub	FALSE	FALSE
6			BTN3A3	ENSG00000111801	ENST00000244519	ENSE00001968864	26443382	26443442	2	-1	-1				TRUE		IPR043136, IPR037954, IPR036179, IPR013783, IPR013320, IPR013106, IPR007110, IPR006574, IPR003879, IPR003877, IPR003599	B30.2/SPRY_sf, SPRY_PRY_BTN3, Ig-like_dom_sf, Ig-like_fold, ConA-like_dom_sf, Ig_V-set, Ig-like_dom, PRY, Butyrophylin_SPRY, SPRY_dom, Ig_sub	FALSE	FALSE
6	26443575	26443659	BTN3A3	ENSG00000111801	ENST00000244519	ENSE00002216638	26443570	26443659	3	-1	1						IPR043136, IPR037954, IPR036179, IPR013783, IPR013320, IPR013106, IPR007110, IPR006574, IPR003879, IPR003877, IPR003599	B30.2/SPRY_sf, SPRY_PRY_BTN3, Ig-like_dom_sf, Ig-like_fold, ConA-like_dom_sf, Ig_V-set, Ig-like_dom, PRY, Butyrophylin_SPRY, SPRY_dom, Ig_sub	FALSE	FALSE
6	26443957	26444304	BTN3A3	ENSG00000111801	ENST00000244519	ENSE00003526098	26443957	26444304	4	1	1		TRUE				IPR043136, IPR037954, IPR036179, IPR013783, IPR013320, IPR013106, IPR007110, IPR006574, IPR003879, IPR003877, IPR003599	B30.2/SPRY_sf, SPRY_PRY_BTN3, Ig-like_dom_sf, Ig-like_fold, ConA-like_dom_sf, Ig_V-set, Ig-like_dom, PRY, Butyrophylin_SPRY, SPRY_dom, Ig_sub	FALSE	FALSE
6	26445704	26445985	BTN3A3	ENSG00000111801	ENST00000244519	ENSE00001981559	26445704	26445985	5	1	1		TRUE				IPR043136, IPR037954, IPR036179, IPR013783, IPR013320, IPR013106, IPR007110, IPR006574, IPR003879, IPR003877, IPR003599	B30.2/SPRY_sf, SPRY_PRY_BTN3, Ig-like_dom_sf, Ig-like_fold, ConA-like_dom_sf, Ig_V-set, Ig-like_dom, PRY, Butyrophylin_SPRY, SPRY_dom, Ig_sub	FALSE	FALSE
6	26448248	26448448	BTN3A3	ENSG00000111801	ENST00000244519	ENSE00003604511	26448248	26448448	6	1	1		TRUE				IPR043136, IPR037954, IPR036179, IPR013783, IPR013320, IPR013106, IPR007110, IPR006574, IPR003879, IPR003877, IPR003599	B30.2/SPRY_sf, SPRY_PRY_BTN3, Ig-like_dom_sf, Ig-like_fold, ConA-like_dom_sf, Ig_V-set, Ig-like_dom, PRY, Butyrophylin_SPRY, SPRY_dom, Ig_sub	FALSE	FALSE
6	26448617	26448637	BTN3A3	ENSG00000111801	ENST00000244519	ENSE00003567887	26448617	26448637	7	1	1		TRUE				IPR043136, IPR037954, IPR036179, IPR013783, IPR013320, IPR013106, IPR007110, IPR006574, IPR003879, IPR003877, IPR003599	B30.2/SPRY_sf, SPRY_PRY_BTN3, Ig-like_dom_sf, Ig-like_fold, ConA-like_dom_sf, Ig_V-set, Ig-like_dom, PRY, Butyrophylin_SPRY, SPRY_dom, Ig_sub	FALSE	FALSE
6	26448728	26448754	BTN3A3	ENSG00000111801	ENST00000244519	ENSE00003567268	26448728	26448754	8	1	1		TRUE				IPR043136, IPR037954, IPR036179, IPR013783, IPR013320, IPR013106, IPR007110, IPR006574, IPR003879, IPR003877, IPR003599	B30.2/SPRY_sf, SPRY_PRY_BTN3, Ig-like_dom_sf, Ig-like_fold, ConA-like_dom_sf, Ig_V-set, Ig-like_dom, PRY, Butyrophylin_SPRY, SPRY_dom, Ig_sub	FALSE	FALSE
6	26449662	26449688	BTN3A3	ENSG00000111801	ENST00000244519	ENSE00003500939	26449662	26449688	9	1	1		TRUE				IPR043136, IPR037954, IPR036179, IPR013783, IPR013320, IPR013106, IPR007110, IPR006574, IPR003879, IPR003877, IPR003599	B30.2/SPRY_sf, SPRY_PRY_BTN3, Ig-like_dom_sf, Ig-like_fold, ConA-like_dom_sf, Ig_V-set, Ig-like_dom, PRY, Butyrophylin_SPRY, SPRY_dom, Ig_sub	FALSE	FALSE
6	26450107	26450133	BTN3A3	ENSG00000111801	ENST00000244519	ENSE00003684154	26450107	26450133	10	1	1		TRUE				IPR043136, IPR037954, IPR036179, IPR013783, IPR013320, IPR013106, IPR007110, IPR006574, IPR003879, IPR003877, IPR003599	B30.2/SPRY_sf, SPRY_PRY_BTN3, Ig-like_dom_sf, Ig-like_fold, ConA-like_dom_sf, Ig_V-set, Ig-like_dom, PRY, Butyrophylin_SPRY, SPRY_dom, Ig_sub	FALSE	FALSE
6	26451675	26452411	BTN3A3	ENSG00000111801	ENST00000244519	ENSE00001958420	26451675	26453415	11	1	-1						IPR043136, IPR037954, IPR036179, IPR013783, IPR013320, IPR013106, IPR007110, IPR006574, IPR003879, IPR003877, IPR003599	B30.2/SPRY_sf, SPRY_PRY_BTN3, Ig-like_dom_sf, Ig-like_fold, ConA-like_dom_sf, Ig_V-set, Ig-like_dom, PRY, Butyrophylin_SPRY, SPRY_dom, Ig_sub	FALSE	FALSE
6			BTN3A3	ENSG00000111801	ENST00000361232	ENSE00001844621	26440488	26440648	1	-1	-1				TRUE		IPR043136, IPR037954, IPR036179, IPR013783, IPR013320, IPR013106, IPR007110, IPR006574, IPR003879, IPR003877	B30.2/SPRY_sf, SPRY_PRY_BTN3, Ig-like_dom_sf, Ig-like_fold, ConA-like_dom_sf, Ig_V-set, Ig-like_dom, PRY, Butyrophylin_SPRY, SPRY_dom	FALSE	FALSE
6			BTN3A3	ENSG00000111801	ENST00000361232	ENSE00001972127	26443641	26443659	3	-1	-1				TRUE		IPR043136, IPR037954, IPR036179, IPR013783, IPR013320, IPR013106, IPR007110, IPR006574, IPR003879, IPR003877	B30.2/SPRY_sf, SPRY_PRY_BTN3, Ig-like_dom_sf, Ig-like_fold, ConA-like_dom_sf, Ig_V-set, Ig-like_dom, PRY, Butyrophylin_SPRY, SPRY_dom	FALSE	FALSE
6	26443998	26444304	BTN3A3	ENSG00000111801	ENST00000361232	ENSE00003565416	26443957	26444304	4	-1	1						IPR043136, IPR037954, IPR036179, IPR013783, IPR013320, IPR013106, IPR007110, IPR006574, IPR003879, IPR003877	B30.2/SPRY_sf, SPRY_PRY_BTN3, Ig-like_dom_sf, Ig-like_fold, ConA-like_dom_sf, Ig_V-set, Ig-like_dom, PRY, Butyrophylin_SPRY, SPRY_dom	FALSE	FALSE
6	26451675	26452411	BTN3A3	ENSG00000111801	ENST00000361232	ENSE00001894522	26451675	26452815	10	1	-1						IPR043136, IPR037954, IPR036179, IPR013783, IPR013320, IPR013106, IPR007110, IPR006574, IPR003879, IPR003877	B30.2/SPRY_sf, SPRY_PRY_BTN3, Ig-like_dom_sf, Ig-like_fold, ConA-like_dom_sf, Ig_V-set, Ig-like_dom, PRY, Butyrophylin_SPRY, SPRY_dom	FALSE	FALSE
6			BTN3A3	ENSG00000111801	ENST00000487272	ENSE00001847464	26440558	26440648	1	-1	-1						IPR036179, IPR013783, IPR013106	Ig-like_dom_sf, Ig-like_fold, Ig_V-set	FALSE	FALSE
6	26448248	26448409	BTN3A3	ENSG00000111801	ENST00000487272	ENSE00001861348	26448248	26448409	4	1	1						IPR036179, IPR013783, IPR013106	Ig-like_dom_sf, Ig-like_fold, Ig_V-set	FALSE	FALSE
6	24666119	24666195	TDP2	ENSG00000111802	ENST00000341060	ENSE00001379974	24666119	24666591	1	-1	2						IPR036691	Endo/exonu/phosph_ase_sf	FALSE	FALSE
6	24658561	24658734	TDP2	ENSG00000111802	ENST00000341060	ENSE00000615962	24658561	24658734	2	2	2			TRUE			IPR036691	Endo/exonu/phosph_ase_sf	FALSE	FALSE
6	24657812	24657903	TDP2	ENSG00000111802	ENST00000341060	ENSE00003606958	24657812	24657903	3	2	1						IPR036691	Endo/exonu/phosph_ase_sf	FALSE	FALSE
6	24654412	24654530	TDP2	ENSG00000111802	ENST00000341060	ENSE00000693189	24654412	24654530	4	1	0						IPR036691	Endo/exonu/phosph_ase_sf	FALSE	FALSE
6	24652983	24653153	TDP2	ENSG00000111802	ENST00000341060	ENSE00003680876	24652983	24653153	5	0	0	TRUE					IPR036691	Endo/exonu/phosph_ase_sf	FALSE	FALSE
6	24650788	24651069	TDP2	ENSG00000111802	ENST00000341060	ENSE00001476609	24649979	24651069	6	0	-1						IPR036691	Endo/exonu/phosph_ase_sf	FALSE	FALSE
6	24666698	24666862	TDP2	ENSG00000111802	ENST00000378198	ENSE00001896291	24666698	24666899	1	-1	0						IPR036691, IPR009060	Endo/exonu/phosph_ase_sf, UBA-like_sf	FALSE	FALSE
6	24666526	24666611	TDP2	ENSG00000111802	ENST00000378198	ENSE00003592092	24666526	24666611	2	0	2						IPR036691, IPR009060	Endo/exonu/phosph_ase_sf, UBA-like_sf	FALSE	FALSE
6	116059968	116060311	FRK	ENSG00000111816	ENST00000606080	ENSE00001447601	116059968	116060891	1	-1	2						IPR036860, IPR036028, IPR035805, IPR020635, IPR017441, IPR011009, IPR008266, IPR001452, IPR001245, IPR000980	SH2_dom_sf, SH3-like_dom_sf, SH2_Frk, Tyr_kinase_cat_dom, Protein_kinase_ATP_BS, Kinase-like_dom_sf, Tyr_kinase_AS, SH3_domain, Ser-Thr/Tyr_kinase_cat_dom, SH2	FALSE	FALSE
6	116003877	116003998	FRK	ENSG00000111816	ENST00000606080	ENSE00000762579	116003877	116003998	2	2	1						IPR036860, IPR036028, IPR035805, IPR020635, IPR017441, IPR011009, IPR008266, IPR001452, IPR001245, IPR000980	SH2_dom_sf, SH3-like_dom_sf, SH2_Frk, Tyr_kinase_cat_dom, Protein_kinase_ATP_BS, Kinase-like_dom_sf, Tyr_kinase_AS, SH3_domain, Ser-Thr/Tyr_kinase_cat_dom, SH2	FALSE	FALSE
6	115968576	115968739	FRK	ENSG00000111816	ENST00000606080	ENSE00000762581	115968576	115968739	3	1	0						IPR036860, IPR036028, IPR035805, IPR020635, IPR017441, IPR011009, IPR008266, IPR001452, IPR001245, IPR000980	SH2_dom_sf, SH3-like_dom_sf, SH2_Frk, Tyr_kinase_cat_dom, Protein_kinase_ATP_BS, Kinase-like_dom_sf, Tyr_kinase_AS, SH3_domain, Ser-Thr/Tyr_kinase_cat_dom, SH2	FALSE	FALSE
6	115967551	115967719	FRK	ENSG00000111816	ENST00000606080	ENSE00000762582	115967551	115967719	4	0	1						IPR036860, IPR036028, IPR035805, IPR020635, IPR017441, IPR011009, IPR008266, IPR001452, IPR001245, IPR000980	SH2_dom_sf, SH3-like_dom_sf, SH2_Frk, Tyr_kinase_cat_dom, Protein_kinase_ATP_BS, Kinase-like_dom_sf, Tyr_kinase_AS, SH3_domain, Ser-Thr/Tyr_kinase_cat_dom, SH2	FALSE	FALSE
6	115956452	115956610	FRK	ENSG00000111816	ENST00000606080	ENSE00000762585	115956452	115956610	5	1	1		TRUE				IPR036860, IPR036028, IPR035805, IPR020635, IPR017441, IPR011009, IPR008266, IPR001452, IPR001245, IPR000980	SH2_dom_sf, SH3-like_dom_sf, SH2_Frk, Tyr_kinase_cat_dom, Protein_kinase_ATP_BS, Kinase-like_dom_sf, Tyr_kinase_AS, SH3_domain, Ser-Thr/Tyr_kinase_cat_dom, SH2	FALSE	FALSE
6	115944244	115944425	FRK	ENSG00000111816	ENST00000606080	ENSE00000762586	115944244	115944425	6	1	0						IPR036860, IPR036028, IPR035805, IPR020635, IPR017441, IPR011009, IPR008266, IPR001452, IPR001245, IPR000980	SH2_dom_sf, SH3-like_dom_sf, SH2_Frk, Tyr_kinase_cat_dom, Protein_kinase_ATP_BS, Kinase-like_dom_sf, Tyr_kinase_AS, SH3_domain, Ser-Thr/Tyr_kinase_cat_dom, SH2	FALSE	FALSE
6	115943020	115943185	FRK	ENSG00000111816	ENST00000606080	ENSE00000762607	115943020	115943185	7	0	1						IPR036860, IPR036028, IPR035805, IPR020635, IPR017441, IPR011009, IPR008266, IPR001452, IPR001245, IPR000980	SH2_dom_sf, SH3-like_dom_sf, SH2_Frk, Tyr_kinase_cat_dom, Protein_kinase_ATP_BS, Kinase-like_dom_sf, Tyr_kinase_AS, SH3_domain, Ser-Thr/Tyr_kinase_cat_dom, SH2	FALSE	FALSE
6	115942414	115942625	FRK	ENSG00000111816	ENST00000606080	ENSE00003696238	115931149	115942625	8	1	-1						IPR036860, IPR036028, IPR035805, IPR020635, IPR017441, IPR011009, IPR008266, IPR001452, IPR001245, IPR000980	SH2_dom_sf, SH3-like_dom_sf, SH2_Frk, Tyr_kinase_cat_dom, Protein_kinase_ATP_BS, Kinase-like_dom_sf, Tyr_kinase_AS, SH3_domain, Ser-Thr/Tyr_kinase_cat_dom, SH2	FALSE	FALSE
6			DSE	ENSG00000111817	ENST00000331677	ENSE00001447545	116370358	116370496	1	-1	-1				TRUE		IPR032518	HepII_N	FALSE	FALSE
6			DSE	ENSG00000111817	ENST00000331677	ENSE00001239984	116370870	116371121	2	-1	-1				TRUE		IPR032518	HepII_N	FALSE	FALSE
6	116399251	116399666	DSE	ENSG00000111817	ENST00000331677	ENSE00003459633	116399198	116399666	3	-1	2
6	116426574	116426827	DSE	ENSG00000111817	ENST00000331677	ENSE00000762626	116426574	116426827	4	2	1
6	116430954	116431193	DSE	ENSG00000111817	ENST00000331677	ENSE00000762628	116430954	116431193	5	1	1		TRUE				IPR032518	HepII_N	FALSE	FALSE
6	116433343	116433550	DSE	ENSG00000111817	ENST00000331677	ENSE00000762640	116433343	116433550	6	1	2						IPR032518	HepII_N	FALSE	FALSE
6	116435587	116437345	DSE	ENSG00000111817	ENST00000331677	ENSE00003695078	116435587	116441261	7	2	-1						IPR032518	HepII_N	FALSE	FALSE
6			DSE	ENSG00000111817	ENST00000359564	ENSE00003816960	116371050	116371121	1	-1	-1						IPR032518	HepII_N	FALSE	FALSE
6	116435587	116435603	DSE	ENSG00000111817	ENST00000359564	ENSE00001422825	116435587	116438243	5	1	-1						IPR032518	HepII_N	FALSE	FALSE
6			DSE	ENSG00000111817	ENST00000430252	ENSE00003702260	116254173	116254295	1	-1	-1				TRUE
6			DSE	ENSG00000111817	ENST00000430252	ENSE00003700813	116258446	116258967	2	-1	-1
6	116426574	116426589	DSE	ENSG00000111817	ENST00000430252	ENSE00003696793	116426574	116426589	4	2	0
6			DSE	ENSG00000111817	ENST00000452085	ENSE00001798621	116280120	116280260	1	-1	-1						IPR032518	HepII_N	FALSE	FALSE
6	116435587	116437345	DSE	ENSG00000111817	ENST00000452085	ENSE00003771845	116435587	116444860	6	2	-1						IPR032518	HepII_N	FALSE	FALSE
6			DSE	ENSG00000111817	ENST00000643175	ENSE00003816047	116280108	116280260	1	-1	-1				TRUE
6			DSE	ENSG00000111817	ENST00000643175	ENSE00001638052	116367009	116367217	2	-1	-1				TRUE
6			DSE	ENSG00000111817	ENST00000643175	ENSE00001634835	116369825	116369927	3	-1	-1				TRUE
6	116399251	116399670	DSE	ENSG00000111817	ENST00000643175	ENSE00003825131	116399198	116399937	4	-1	-1
6			DSE	ENSG00000111817	ENST00000644252	ENSE00001512292	116370947	116371121	1	-1	-1						IPR032518	HepII_N	FALSE	FALSE
6	116435587	116437345	DSE	ENSG00000111817	ENST00000644252	ENSE00003819206	116435587	116444861	6	2	-1						IPR032518	HepII_N	FALSE	FALSE
6			DSE	ENSG00000111817	ENST00000645988	ENSE00003828044	116369847	116369927	1	-1	-1				TRUE
6	116399251	116399659	DSE	ENSG00000111817	ENST00000645988	ENSE00003815490	116399198	116399659	2	-1	1
6			DSE	ENSG00000111817	ENST00000646710	ENSE00003815583	116370987	116371121	1	-1	-1
6	116435587	116435603	DSE	ENSG00000111817	ENST00000646710	ENSE00003816989	116435587	116438139	4	1	-1
6			DSE	ENSG00000111817	ENST00000647244	ENSE00003823688	116254177	116254383	1	-1	-1
6	116435587	116435603	DSE	ENSG00000111817	ENST00000647244	ENSE00003825902	116435587	116435765	5	1	-1
6	116571583	116571655	RWDD1	ENSG00000111832	ENST00000466444	ENSE00002132190	116571504	116571655	1	-1	1						IPR040213, IPR032378, IPR016135	GIR2-like, ZC3H15/TMA46_C, UBQ-conjugating_enzyme/RWD	FALSE	FALSE
6	116580295	116580360	RWDD1	ENSG00000111832	ENST00000466444	ENSE00003509512	116580295	116580360	2	1	1		TRUE				IPR040213, IPR032378, IPR016135	GIR2-like, ZC3H15/TMA46_C, UBQ-conjugating_enzyme/RWD	FALSE	FALSE
6	116584727	116584857	RWDD1	ENSG00000111832	ENST00000466444	ENSE00003618273	116584727	116584857	3	1	0						IPR040213, IPR032378, IPR016135	GIR2-like, ZC3H15/TMA46_C, UBQ-conjugating_enzyme/RWD	FALSE	FALSE
6	116588842	116588985	RWDD1	ENSG00000111832	ENST00000466444	ENSE00003511380	116588842	116588985	4	0	0	TRUE					IPR040213, IPR032378, IPR016135	GIR2-like, ZC3H15/TMA46_C, UBQ-conjugating_enzyme/RWD	FALSE	FALSE
6	116590272	116590404	RWDD1	ENSG00000111832	ENST00000466444	ENSE00002117591	116590272	116590404	5	0	1						IPR040213, IPR032378, IPR016135	GIR2-like, ZC3H15/TMA46_C, UBQ-conjugating_enzyme/RWD	FALSE	FALSE
6	116590888	116590950	RWDD1	ENSG00000111832	ENST00000466444	ENSE00002115722	116590888	116590950	6	1	1		TRUE				IPR040213, IPR032378, IPR016135	GIR2-like, ZC3H15/TMA46_C, UBQ-conjugating_enzyme/RWD	FALSE	FALSE
6	116592980	116593101	RWDD1	ENSG00000111832	ENST00000466444	ENSE00002127796	116592980	116597675	7	1	-1						IPR040213, IPR032378, IPR016135	GIR2-like, ZC3H15/TMA46_C, UBQ-conjugating_enzyme/RWD	FALSE	FALSE
6			RWDD1	ENSG00000111832	ENST00000487832	ENSE00002126292	116571489	116571655	1	-1	-1				TRUE		IPR040213	GIR2-like	FALSE	FALSE
6			RWDD1	ENSG00000111832	ENST00000487832	ENSE00001512284	116574058	116574171	2	-1	-1				TRUE		IPR040213	GIR2-like	FALSE	FALSE
6			RWDD1	ENSG00000111832	ENST00000487832	ENSE00003514465	116580295	116580360	3	-1	-1				TRUE		IPR040213	GIR2-like	FALSE	FALSE
6			RWDD1	ENSG00000111832	ENST00000487832	ENSE00003554170	116584727	116584857	4	-1	-1				TRUE		IPR040213	GIR2-like	FALSE	FALSE
6	116588860	116588985	RWDD1	ENSG00000111832	ENST00000487832	ENSE00003663168	116588842	116588985	5	-1	0						IPR040213	GIR2-like	FALSE	FALSE
6	116592980	116593101	RWDD1	ENSG00000111832	ENST00000487832	ENSE00002140094	116592980	116593588	8	1	-1						IPR040213	GIR2-like	FALSE	FALSE
6	116616624	116617309	RSPH4A	ENSG00000111834	ENST00000229554	ENSE00001406076	116616479	116617309	1	-1	2
6	116622768	116623002	RSPH4A	ENSG00000111834	ENST00000229554	ENSE00001162169	116622768	116623002	2	2	0
6	116627629	116628369	RSPH4A	ENSG00000111834	ENST00000229554	ENSE00000762662	116627629	116628369	3	0	0	TRUE
6	116629567	116629702	RSPH4A	ENSG00000111834	ENST00000229554	ENSE00000762663	116629567	116629702	4	0	1
6	116630435	116630552	RSPH4A	ENSG00000111834	ENST00000229554	ENSE00003593725	116630435	116630552	5	1	2
6	116632207	116632441	RSPH4A	ENSG00000111834	ENST00000229554	ENSE00001840050	116632207	116632985	6	2	-1
6	116616624	116617309	RSPH4A	ENSG00000111834	ENST00000368580	ENSE00001875712	116616624	116617309	1	0	2
6	116632207	116632441	RSPH4A	ENSG00000111834	ENST00000368580	ENSE00001950476	116632207	116632441	5	2	0
6	116630435	116630552	RSPH4A	ENSG00000111834	ENST00000368581	ENSE00003469348	116630435	116630552	4	0	1
6	116632207	116632229	RSPH4A	ENSG00000111834	ENST00000368581	ENSE00001896702	116632207	116632985	5	1	-1
6			MAK	ENSG00000111837	ENST00000313243	ENSE00001481374	10838342	10838495	1	-1	-1				TRUE		IPR017441, IPR011009, IPR008271	Protein_kinase_ATP_BS, Kinase-like_dom_sf, Ser/Thr_kinase_AS	FALSE	FALSE
6	10830548	10830648	MAK	ENSG00000111837	ENST00000313243	ENSE00003696993	10830548	10830877	2	-1	2						IPR017441, IPR011009, IPR008271	Protein_kinase_ATP_BS, Kinase-like_dom_sf, Ser/Thr_kinase_AS	FALSE	FALSE
6	10818886	10818940	MAK	ENSG00000111837	ENST00000313243	ENSE00003697955	10818886	10818940	3	2	0						IPR017441, IPR011009, IPR008271	Protein_kinase_ATP_BS, Kinase-like_dom_sf, Ser/Thr_kinase_AS	FALSE	FALSE
6	10817850	10817971	MAK	ENSG00000111837	ENST00000313243	ENSE00003694962	10817850	10817971	4	0	2						IPR017441, IPR011009, IPR008271	Protein_kinase_ATP_BS, Kinase-like_dom_sf, Ser/Thr_kinase_AS	FALSE	FALSE
6	10813644	10813723	MAK	ENSG00000111837	ENST00000313243	ENSE00003699609	10813644	10813723	5	2	1						IPR017441, IPR011009, IPR008271	Protein_kinase_ATP_BS, Kinase-like_dom_sf, Ser/Thr_kinase_AS	FALSE	FALSE
6	10808810	10808942	MAK	ENSG00000111837	ENST00000313243	ENSE00003699541	10808810	10808942	6	1	2						IPR017441, IPR011009, IPR008271	Protein_kinase_ATP_BS, Kinase-like_dom_sf, Ser/Thr_kinase_AS	FALSE	FALSE
6	10803720	10803891	MAK	ENSG00000111837	ENST00000313243	ENSE00003695477	10803720	10803891	7	2	0						IPR017441, IPR011009, IPR008271	Protein_kinase_ATP_BS, Kinase-like_dom_sf, Ser/Thr_kinase_AS	FALSE	FALSE
6	10801892	10802059	MAK	ENSG00000111837	ENST00000313243	ENSE00003701805	10801892	10802059	8	0	0	TRUE					IPR017441, IPR011009, IPR008271	Protein_kinase_ATP_BS, Kinase-like_dom_sf, Ser/Thr_kinase_AS	FALSE	FALSE
6	10795998	10796309	MAK	ENSG00000111837	ENST00000313243	ENSE00003712208	10795998	10796309	9	0	0	TRUE					IPR017441, IPR011009, IPR008271	Protein_kinase_ATP_BS, Kinase-like_dom_sf, Ser/Thr_kinase_AS	FALSE	FALSE
6	10791675	10791847	MAK	ENSG00000111837	ENST00000313243	ENSE00003700335	10791675	10791847	10	0	2						IPR017441, IPR011009, IPR008271	Protein_kinase_ATP_BS, Kinase-like_dom_sf, Ser/Thr_kinase_AS	FALSE	FALSE
6	10784424	10784572	MAK	ENSG00000111837	ENST00000313243	ENSE00003698201	10784424	10784572	11	2	1						IPR017441, IPR011009, IPR008271	Protein_kinase_ATP_BS, Kinase-like_dom_sf, Ser/Thr_kinase_AS	FALSE	FALSE
6	10775328	10775459	MAK	ENSG00000111837	ENST00000313243	ENSE00003700727	10775328	10775459	12	1	1		TRUE				IPR017441, IPR011009, IPR008271	Protein_kinase_ATP_BS, Kinase-like_dom_sf, Ser/Thr_kinase_AS	FALSE	FALSE
6	10770111	10770230	MAK	ENSG00000111837	ENST00000313243	ENSE00003699774	10770111	10770230	13	1	1		TRUE				IPR017441, IPR011009, IPR008271	Protein_kinase_ATP_BS, Kinase-like_dom_sf, Ser/Thr_kinase_AS	FALSE	FALSE
6	10764452	10764606	MAK	ENSG00000111837	ENST00000313243	ENSE00003702156	10762723	10764606	14	1	-1						IPR017441, IPR011009, IPR008271	Protein_kinase_ATP_BS, Kinase-like_dom_sf, Ser/Thr_kinase_AS	FALSE	FALSE
6			MAK	ENSG00000111837	ENST00000354489	ENSE00003899854	10838503	10838539	1	-1	-1						IPR017441, IPR011009, IPR008271	Protein_kinase_ATP_BS, Kinase-like_dom_sf, Ser/Thr_kinase_AS	FALSE	FALSE
6	10773034	10773108	MAK	ENSG00000111837	ENST00000354489	ENSE00003735391	10773034	10773108	13	1	1						IPR017441, IPR011009, IPR008271	Protein_kinase_ATP_BS, Kinase-like_dom_sf, Ser/Thr_kinase_AS	FALSE	FALSE
6			MAK	ENSG00000111837	ENST00000474039	ENSE00001953990	10838503	10838531	1	-1	-1						IPR017441, IPR011009, IPR008271	Protein_kinase_ATP_BS, Kinase-like_dom_sf, Ser/Thr_kinase_AS	FALSE	FALSE
6			MAK	ENSG00000111837	ENST00000536370	ENSE00003899636	10838482	10838509	1	-1	-1						IPR017441, IPR011009, IPR008271	Protein_kinase_ATP_BS, Kinase-like_dom_sf, Ser/Thr_kinase_AS	FALSE	FALSE
6	10764452	10764606	MAK	ENSG00000111837	ENST00000536370	ENSE00003745557	10762725	10764606	13	1	-1						IPR017441, IPR011009, IPR008271	Protein_kinase_ATP_BS, Kinase-like_dom_sf, Ser/Thr_kinase_AS	FALSE	FALSE
6			MAK	ENSG00000111837	ENST00000538030	ENSE00002313236	10838503	10838553	1	-1	-1
6	10784867	10784924	MAK	ENSG00000111837	ENST00000538030	ENSE00002249344	10784820	10784924	11	2	-1
6			MAK	ENSG00000111837	ENST00000538030	ENSE00003700916	10784424	10784572	12	-1	-1				TRUE
6			MAK	ENSG00000111837	ENST00000538030	ENSE00003698177	10775328	10775459	13	-1	-1				TRUE
6			MAK	ENSG00000111837	ENST00000538030	ENSE00003701937	10770111	10770230	14	-1	-1				TRUE
6			MAK	ENSG00000111837	ENST00000538030	ENSE00002324502	10764201	10764606	15	-1	-1
6			MAK	ENSG00000111837	ENST00000676116	ENSE00003750383	10838503	10838541	1	-1	-1				TRUE		IPR011009, IPR008271	Kinase-like_dom_sf, Ser/Thr_kinase_AS	FALSE	FALSE
6	10818886	10818939	MAK	ENSG00000111837	ENST00000676116	ENSE00003900959	10818886	10818940	2	-1	0						IPR011009, IPR008271	Kinase-like_dom_sf, Ser/Thr_kinase_AS	FALSE	FALSE
6	10764452	10764606	MAK	ENSG00000111837	ENST00000676116	ENSE00003903157	10762799	10764606	12	1	-1						IPR011009, IPR008271	Kinase-like_dom_sf, Ser/Thr_kinase_AS	FALSE	FALSE
6			TMEM14C	ENSG00000111843	ENST00000229563	ENSE00001917181	10723070	10723241	1	-1	-1				TRUE
6	10724614	10724633	TMEM14C	ENSG00000111843	ENST00000229563	ENSE00001009131	10724570	10724633	2	-1	2
6	10724961	10725037	TMEM14C	ENSG00000111843	ENST00000229563	ENSE00003550805	10724961	10725037	3	2	1
6	10725907	10726008	TMEM14C	ENSG00000111843	ENST00000229563	ENSE00003648764	10725907	10726008	4	1	1		TRUE
6	10728640	10728727	TMEM14C	ENSG00000111843	ENST00000229563	ENSE00003658501	10728640	10728727	5	1	2
6	10730615	10730666	TMEM14C	ENSG00000111843	ENST00000229563	ENSE00003528839	10730615	10731127	6	2	-1
6			TMEM14C	ENSG00000111843	ENST00000541412	ENSE00002204827	10722915	10723241	1	-1	-1				TRUE
6	10724614	10724633	TMEM14C	ENSG00000111843	ENST00000541412	ENSE00001564262	10724556	10724633	2	-1	2
6	10730615	10730666	TMEM14C	ENSG00000111843	ENST00000541412	ENSE00002253893	10730615	10731119	6	2	-1
6	10694986	10695069	PAK1IP1	ENSG00000111845	ENST00000379568	ENSE00001481661	10694972	10695069	1	-1	0						IPR036322, IPR020472, IPR019775, IPR017986, IPR015943	WD40_repeat_dom_sf, G-protein_beta_WD-40_rep, WD40_repeat_CS, WD40_repeat_dom, WD40/YVTN_repeat-like_dom_sf	FALSE	FALSE
6	10697324	10697486	PAK1IP1	ENSG00000111845	ENST00000379568	ENSE00000848000	10697324	10697486	2	0	1						IPR036322, IPR020472, IPR019775, IPR017986, IPR015943	WD40_repeat_dom_sf, G-protein_beta_WD-40_rep, WD40_repeat_CS, WD40_repeat_dom, WD40/YVTN_repeat-like_dom_sf	FALSE	FALSE
6	10702369	10702489	PAK1IP1	ENSG00000111845	ENST00000379568	ENSE00000615776	10702369	10702489	3	1	2						IPR036322, IPR020472, IPR019775, IPR017986, IPR015943	WD40_repeat_dom_sf, G-protein_beta_WD-40_rep, WD40_repeat_CS, WD40_repeat_dom, WD40/YVTN_repeat-like_dom_sf	FALSE	FALSE
6	10702565	10702639	PAK1IP1	ENSG00000111845	ENST00000379568	ENSE00000684564	10702565	10702639	4	2	2			TRUE			IPR036322, IPR020472, IPR019775, IPR017986, IPR015943	WD40_repeat_dom_sf, G-protein_beta_WD-40_rep, WD40_repeat_CS, WD40_repeat_dom, WD40/YVTN_repeat-like_dom_sf	FALSE	FALSE
6	10703405	10703457	PAK1IP1	ENSG00000111845	ENST00000379568	ENSE00000684562	10703405	10703457	5	2	1						IPR036322, IPR020472, IPR019775, IPR017986, IPR015943	WD40_repeat_dom_sf, G-protein_beta_WD-40_rep, WD40_repeat_CS, WD40_repeat_dom, WD40/YVTN_repeat-like_dom_sf	FALSE	FALSE
6	10704507	10704652	PAK1IP1	ENSG00000111845	ENST00000379568	ENSE00000684559	10704507	10704652	6	1	0						IPR036322, IPR020472, IPR019775, IPR017986, IPR015943	WD40_repeat_dom_sf, G-protein_beta_WD-40_rep, WD40_repeat_CS, WD40_repeat_dom, WD40/YVTN_repeat-like_dom_sf	FALSE	FALSE
6	10704747	10704844	PAK1IP1	ENSG00000111845	ENST00000379568	ENSE00000684556	10704747	10704844	7	0	2						IPR036322, IPR020472, IPR019775, IPR017986, IPR015943	WD40_repeat_dom_sf, G-protein_beta_WD-40_rep, WD40_repeat_CS, WD40_repeat_dom, WD40/YVTN_repeat-like_dom_sf	FALSE	FALSE
6	10707415	10707514	PAK1IP1	ENSG00000111845	ENST00000379568	ENSE00000684554	10707415	10707514	8	2	0						IPR036322, IPR020472, IPR019775, IPR017986, IPR015943	WD40_repeat_dom_sf, G-protein_beta_WD-40_rep, WD40_repeat_CS, WD40_repeat_dom, WD40/YVTN_repeat-like_dom_sf	FALSE	FALSE
6	10708953	10709076	PAK1IP1	ENSG00000111845	ENST00000379568	ENSE00000684551	10708953	10709076	9	0	1						IPR036322, IPR020472, IPR019775, IPR017986, IPR015943	WD40_repeat_dom_sf, G-protein_beta_WD-40_rep, WD40_repeat_CS, WD40_repeat_dom, WD40/YVTN_repeat-like_dom_sf	FALSE	FALSE
6	10709238	10709452	PAK1IP1	ENSG00000111845	ENST00000379568	ENSE00001481611	10709238	10709782	10	1	-1						IPR036322, IPR020472, IPR019775, IPR017986, IPR015943	WD40_repeat_dom_sf, G-protein_beta_WD-40_rep, WD40_repeat_CS, WD40_repeat_dom, WD40/YVTN_repeat-like_dom_sf	FALSE	FALSE
6	10585990	10586914	GCNT2	ENSG00000111846	ENST00000265012	ENSE00001255154	10585760	10586914	1	-1	1
6	10621351	10621443	GCNT2	ENSG00000111846	ENST00000265012	ENSE00003471594	10621351	10621443	2	1	1		TRUE
6	10626417	10626607	GCNT2	ENSG00000111846	ENST00000265012	ENSE00003901161	10626417	10629368	3	1	-1
6	10556424	10557342	GCNT2	ENSG00000111846	ENST00000316170	ENSE00001141159	10555809	10557342	1	-1	1
6	10528912	10529836	GCNT2	ENSG00000111846	ENST00000379597	ENSE00001870941	10528356	10529836	1	-1	1
6	10626417	10626607	GCNT2	ENSG00000111846	ENST00000379597	ENSE00003582008	10626417	10629367	3	1	-1
6			GCNT2	ENSG00000111846	ENST00000495262	ENSE00003902460	10521351	10521417	1	-1	-1				TRUE
6			GCNT2	ENSG00000111846	ENST00000495262	ENSE00001578377	10527474	10527660	2	-1	-1				TRUE
6	10528912	10529836	GCNT2	ENSG00000111846	ENST00000495262	ENSE00001576718	10528631	10529836	3	-1	1
6	10556424	10557346	GCNT2	ENSG00000111846	ENST00000640968	ENSE00003803283	10556424	10557346	1	0	2
6	10557978	10557993	GCNT2	ENSG00000111846	ENST00000640968	ENSE00003802931	10557978	10557993	2	2	0
6			SMIM8	ENSG00000111850	ENST00000229570	ENSE00001925892	87322593	87322632	1	-1	-1
6	87337032	87337166	SMIM8	ENSG00000111850	ENST00000229570	ENSE00003893262	87337009	87337166	2	-1	0
6	87340116	87340274	SMIM8	ENSG00000111850	ENST00000229570	ENSE00001852991	87340116	87342322	3	0	-1
6			SMIM8	ENSG00000111850	ENST00000392863	ENSE00001419199	87322588	87322632	1	-1	-1
6	87340116	87340274	SMIM8	ENSG00000111850	ENST00000392863	ENSE00001209204	87340116	87342329	4	0	-1
6			SMIM8	ENSG00000111850	ENST00000448282	ENSE00003709933	87322605	87322632	1	-1	-1
6	87371593	87371634	SMIM8	ENSG00000111850	ENST00000448282	ENSE00001743016	87371593	87371712	3	0	-1
6			SMIM8	ENSG00000111850	ENST00000448282	ENSE00001614182	87375462	87375710	4	-1	-1				TRUE
6			SMIM8	ENSG00000111850	ENST00000448282	ENSE00002186765	87391780	87391877	5	-1	-1				TRUE
6			SMIM8	ENSG00000111850	ENST00000448282	ENSE00001597474	87392725	87392842	6	-1	-1				TRUE
6			SMIM8	ENSG00000111850	ENST00000448282	ENSE00001450361	87398243	87398377	7	-1	-1				TRUE
6			SMIM8	ENSG00000111850	ENST00000448282	ENSE00001450360	87399434	87399741	8	-1	-1
6			SMIM8	ENSG00000111850	ENST00000608353	ENSE00003703004	87322583	87322632	1	-1	-1				TRUE
6			SMIM8	ENSG00000111850	ENST00000608353	ENSE00003704616	87330692	87330950	2	-1	-1
6	87340116	87340274	SMIM8	ENSG00000111850	ENST00000608353	ENSE00003707851	87340116	87341759	4	0	-1
6			SMIM8	ENSG00000111850	ENST00000608525	ENSE00003704793	87322609	87322632	1	-1	-1
6	87341226	87341321	SMIM8	ENSG00000111850	ENST00000608525	ENSE00003710309	87341226	87341778	3	0	-1
6			SMIM8	ENSG00000111850	ENST00000608868	ENSE00003710500	87322632	87322878	1	-1	-1				TRUE
6			SMIM8	ENSG00000111850	ENST00000608868	ENSE00001513394	87330692	87330712	2	-1	-1
6	87340116	87340274	SMIM8	ENSG00000111850	ENST00000608868	ENSE00003707588	87340116	87340504	4	0	-1
6	11232504	11232515	NEDD9	ENSG00000111859	ENST00000379433	ENSE00002085058	11232504	11232658	1	-1	0						IPR037362, IPR036028, IPR035746	CAS_fam, SH3-like_dom_sf, NEDD9_SH3	FALSE	FALSE
6	11213281	11213727	NEDD9	ENSG00000111859	ENST00000379433	ENSE00003652686	11213281	11213727	2	0	0	TRUE					IPR038319, IPR037362, IPR036028, IPR035746, IPR021901, IPR014928	Serine_rich_sf, CAS_fam, SH3-like_dom_sf, NEDD9_SH3, CAS_C, Serine_rich_dom	FALSE	FALSE
6	11200981	11201046	NEDD9	ENSG00000111859	ENST00000379433	ENSE00002038805	11198308	11201046	3	0	-1						IPR037362, IPR036028, IPR035746	CAS_fam, SH3-like_dom_sf, NEDD9_SH3	FALSE	FALSE
6	11232504	11232515	NEDD9	ENSG00000111859	ENST00000379446	ENSE00003847936	11232504	11232668	1	-1	0						IPR038319, IPR037362, IPR036028, IPR035746, IPR021901, IPR014928	Serine_rich_sf, CAS_fam, SH3-like_dom_sf, NEDD9_SH3, CAS_C, Serine_rich_dom	FALSE	FALSE
6	11193591	11193692	NEDD9	ENSG00000111859	ENST00000379446	ENSE00003662782	11193591	11193692	3	0	0	TRUE					IPR038319, IPR037362, IPR036028, IPR035746, IPR021901, IPR014928	Serine_rich_sf, CAS_fam, SH3-like_dom_sf, NEDD9_SH3, CAS_C, Serine_rich_dom	FALSE	FALSE
6	11192345	11192446	NEDD9	ENSG00000111859	ENST00000379446	ENSE00003536502	11192345	11192446	4	0	0	TRUE					IPR038319, IPR037362, IPR036028, IPR035746, IPR021901, IPR014928	Serine_rich_sf, CAS_fam, SH3-like_dom_sf, NEDD9_SH3, CAS_C, Serine_rich_dom	FALSE	FALSE
6	11189964	11191205	NEDD9	ENSG00000111859	ENST00000379446	ENSE00003543782	11189964	11191205	5	0	0	TRUE					IPR038319, IPR037362, IPR036028, IPR035746, IPR021901, IPR014928	Serine_rich_sf, CAS_fam, SH3-like_dom_sf, NEDD9_SH3, CAS_C, Serine_rich_dom	FALSE	FALSE
6	11188218	11188307	NEDD9	ENSG00000111859	ENST00000379446	ENSE00003549051	11188218	11188307	6	0	0	TRUE					IPR038319, IPR037362, IPR036028, IPR035746, IPR021901, IPR014928	Serine_rich_sf, CAS_fam, SH3-like_dom_sf, NEDD9_SH3, CAS_C, Serine_rich_dom	FALSE	FALSE
6	11185162	11185671	NEDD9	ENSG00000111859	ENST00000379446	ENSE00001883582	11183298	11185671	7	0	-1						IPR038319, IPR037362, IPR036028, IPR035746, IPR021901, IPR014928	Serine_rich_sf, CAS_fam, SH3-like_dom_sf, NEDD9_SH3, CAS_C, Serine_rich_dom	FALSE	FALSE
6			NEDD9	ENSG00000111859	ENST00000397378	ENSE00002065276	11382139	11382299	1	-1	-1				TRUE		IPR037362, IPR036028	CAS_fam, SH3-like_dom_sf	FALSE	FALSE
6			NEDD9	ENSG00000111859	ENST00000397378	ENSE00001933361	11334501	11334561	2	-1	-1				TRUE		IPR037362, IPR036028	CAS_fam, SH3-like_dom_sf	FALSE	FALSE
6	11305992	11306003	NEDD9	ENSG00000111859	ENST00000397378	ENSE00003517201	11305992	11306155	3	-1	0						IPR038319, IPR037362, IPR036028, IPR035746, IPR021901, IPR014928	Serine_rich_sf, CAS_fam, SH3-like_dom_sf, NEDD9_SH3, CAS_C, Serine_rich_dom	FALSE	FALSE
6	11213644	11213727	NEDD9	ENSG00000111859	ENST00000397378	ENSE00002022831	11213644	11213727	4	0	0						IPR037362, IPR036028	CAS_fam, SH3-like_dom_sf	FALSE	FALSE
6			NEDD9	ENSG00000111859	ENST00000504387	ENSE00001663521	11382139	11382348	1	-1	-1						IPR038319, IPR037362, IPR036028, IPR035746, IPR021901, IPR014928	Serine_rich_sf, CAS_fam, SH3-like_dom_sf, NEDD9_SH3, CAS_C, Serine_rich_dom	FALSE	FALSE
6	11185162	11185671	NEDD9	ENSG00000111859	ENST00000504387	ENSE00002063127	11184818	11185671	8	0	-1						IPR038319, IPR037362, IPR036028, IPR035746, IPR021901, IPR014928	Serine_rich_sf, CAS_fam, SH3-like_dom_sf, NEDD9_SH3, CAS_C, Serine_rich_dom	FALSE	FALSE
6			NEDD9	ENSG00000111859	ENST00000513989	ENSE00002063371	11382139	11382303	1	-1	-1				TRUE		IPR037362, IPR036028	CAS_fam, SH3-like_dom_sf	FALSE	FALSE
6			NEDD9	ENSG00000111859	ENST00000513989	ENSE00003617969	11305992	11306155	2	-1	-1				TRUE		IPR037362, IPR036028	CAS_fam, SH3-like_dom_sf	FALSE	FALSE
6			NEDD9	ENSG00000111859	ENST00000513989	ENSE00001828949	11251564	11251726	3	-1	-1				TRUE		IPR037362, IPR036028	CAS_fam, SH3-like_dom_sf	FALSE	FALSE
6	11213633	11213721	NEDD9	ENSG00000111859	ENST00000513989	ENSE00002060514	11213633	11213727	4	-1	2						IPR037362, IPR036028	CAS_fam, SH3-like_dom_sf	FALSE	FALSE
6	11232504	11232515	NEDD9	ENSG00000111859	ENST00000620854	ENSE00002069306	11232504	11232682	1	-1	0						IPR038319, IPR037362, IPR021901	Serine_rich_sf, CAS_fam, CAS_C	FALSE	FALSE
6	11185162	11185671	NEDD9	ENSG00000111859	ENST00000620854	ENSE00003722667	11183301	11185671	6	0	-1						IPR038319, IPR037362, IPR021901	Serine_rich_sf, CAS_fam, CAS_C	FALSE	FALSE
6			CEP85L	ENSG00000111860	ENST00000360290	ENSE00001409192	118652404	118652520	1	-1	-1				TRUE		IPR040210	Cep85/Cep85L	FALSE	FALSE
6			CEP85L	ENSG00000111860	ENST00000360290	ENSE00003479431	118632453	118632611	2	-1	-1				TRUE		IPR040210	Cep85/Cep85L	FALSE	FALSE
6	118565529	118566242	CEP85L	ENSG00000111860	ENST00000360290	ENSE00003477907	118565529	118566316	3	-1	0						IPR040210	Cep85/Cep85L	FALSE	FALSE
6	118523802	118523920	CEP85L	ENSG00000111860	ENST00000360290	ENSE00002188529	118523802	118523920	4	0	2						IPR040210	Cep85/Cep85L	FALSE	FALSE
6	118511298	118511415	CEP85L	ENSG00000111860	ENST00000360290	ENSE00002151236	118511298	118511415	5	2	0						IPR040210	Cep85/Cep85L	FALSE	FALSE
6	118491632	118491865	CEP85L	ENSG00000111860	ENST00000360290	ENSE00001418931	118491431	118491865	6	0	-1						IPR040210	Cep85/Cep85L	FALSE	FALSE
6			CEP85L	ENSG00000111860	ENST00000368488	ENSE00001618099	118710036	118710075	1	-1	-1				TRUE		IPR040210	Cep85/Cep85L	FALSE	FALSE
6	118652700	118652781	CEP85L	ENSG00000111860	ENST00000368488	ENSE00002184093	118652700	118652808	2	-1	1						IPR040210	Cep85/Cep85L	FALSE	FALSE
6	118632453	118632611	CEP85L	ENSG00000111860	ENST00000368488	ENSE00003461500	118632453	118632611	3	1	1		TRUE				IPR040210	Cep85/Cep85L	FALSE	FALSE
6	118565529	118566316	CEP85L	ENSG00000111860	ENST00000368488	ENSE00003613418	118565529	118566316	4	1	0						IPR040210	Cep85/Cep85L	FALSE	FALSE
6	118491686	118491865	CEP85L	ENSG00000111860	ENST00000368488	ENSE00002170224	118491686	118491865	7	0	0	TRUE					IPR040210	Cep85/Cep85L	FALSE	FALSE
6	118483706	118483858	CEP85L	ENSG00000111860	ENST00000368488	ENSE00002153960	118483706	118483858	8	0	0	TRUE					IPR040210	Cep85/Cep85L	FALSE	FALSE
6	118481779	118481933	CEP85L	ENSG00000111860	ENST00000368488	ENSE00002141238	118481779	118481933	9	0	2						IPR040210	Cep85/Cep85L	FALSE	FALSE
6	118480396	118480513	CEP85L	ENSG00000111860	ENST00000368488	ENSE00002195539	118480396	118480513	10	2	0						IPR040210	Cep85/Cep85L	FALSE	FALSE
6	118479871	118479921	CEP85L	ENSG00000111860	ENST00000368488	ENSE00002180097	118479871	118479921	11	0	0	TRUE					IPR040210	Cep85/Cep85L	FALSE	FALSE
6	118470537	118470644	CEP85L	ENSG00000111860	ENST00000368488	ENSE00002140722	118470537	118470644	12	0	0	TRUE					IPR040210	Cep85/Cep85L	FALSE	FALSE
6	118469072	118469303	CEP85L	ENSG00000111860	ENST00000368488	ENSE00002159787	118469072	118469303	13	0	1						IPR040210	Cep85/Cep85L	FALSE	FALSE
6	118465405	118465568	CEP85L	ENSG00000111860	ENST00000368488	ENSE00002318848	118460781	118465568	14	1	-1						IPR040210	Cep85/Cep85L	FALSE	FALSE
6	118651197	118651269	CEP85L	ENSG00000111860	ENST00000368491	ENSE00001870340	118651197	118651591	1	-1	1						IPR040210	Cep85/Cep85L	FALSE	FALSE
6	118465405	118465568	CEP85L	ENSG00000111860	ENST00000368491	ENSE00001924835	118460772	118465568	13	1	-1						IPR040210	Cep85/Cep85L	FALSE	FALSE
6			CEP85L	ENSG00000111860	ENST00000392500	ENSE00001512195	118710036	118710068	1	-1	-1				TRUE		IPR040210	Cep85/Cep85L	FALSE	FALSE
6			CEP85L	ENSG00000111860	ENST00000392500	ENSE00001512194	118664411	118664521	2	-1	-1						IPR040210	Cep85/Cep85L	FALSE	FALSE
6	118651197	118651269	CEP85L	ENSG00000111860	ENST00000419517	ENSE00001447266	118651197	118651857	1	-1	1						IPR040210	Cep85/Cep85L	FALSE	FALSE
6	118491632	118491865	CEP85L	ENSG00000111860	ENST00000419517	ENSE00002323517	118491632	118491865	6	0	0						IPR040210	Cep85/Cep85L	FALSE	FALSE
6	11778607	11778759	ADTRP	ENSG00000111863	ENST00000229583	ENSE00001844667	11778607	11778803	1	-1	0						IPR006838	Far-17a_AIG1	FALSE	FALSE
6	11770031	11770084	ADTRP	ENSG00000111863	ENST00000229583	ENSE00001692336	11770031	11770084	2	0	0	TRUE
6	11768249	11768383	ADTRP	ENSG00000111863	ENST00000229583	ENSE00003519109	11768249	11768383	3	0	0	TRUE
6	11766274	11766375	ADTRP	ENSG00000111863	ENST00000229583	ENSE00003590997	11766274	11766375	4	0	0	TRUE
6	11735568	11735683	ADTRP	ENSG00000111863	ENST00000229583	ENSE00003784748	11735568	11735683	5	0	2
6	11723349	11723500	ADTRP	ENSG00000111863	ENST00000229583	ENSE00003477093	11723349	11723500	6	2	1
6	11714478	11714512	ADTRP	ENSG00000111863	ENST00000229583	ENSE00002074810	11714378	11714512	7	1	-1
6			ADTRP	ENSG00000111863	ENST00000379415	ENSE00001480892	11806884	11807046	1	-1	-1				TRUE
6			ADTRP	ENSG00000111863	ENST00000379415	ENSE00001480891	11803015	11803129	2	-1	-1				TRUE
6	11778607	11778759	ADTRP	ENSG00000111863	ENST00000379415	ENSE00001480890	11778607	11778966	3	-1	0
6	11714478	11714512	ADTRP	ENSG00000111863	ENST00000414691	ENSE00001858441	11713523	11714512	6	1	-1
6	11778607	11778759	ADTRP	ENSG00000111863	ENST00000485323	ENSE00001836637	11778607	11778759	1	0	0
6	11770031	11770089	ADTRP	ENSG00000111863	ENST00000485323	ENSE00001916628	11770031	11770089	2	0	2
6	11768335	11768383	ADTRP	ENSG00000111863	ENST00000485323	ENSE00003524866	11768249	11768383	3	2	-1
6			ADTRP	ENSG00000111863	ENST00000485323	ENSE00003649259	11766274	11766375	4	-1	-1				TRUE
6			ADTRP	ENSG00000111863	ENST00000485323	ENSE00001824465	11738533	11738622	5	-1	-1
6	11735568	11735656	ADTRP	ENSG00000111863	ENST00000503285	ENSE00002022790	11735568	11735656	1	0	2
6	11717305	11717414	ADTRP	ENSG00000111863	ENST00000503285	ENSE00001480887	11717130	11717414	3	1	-1
6	11766274	11766332	ADTRP	ENSG00000111863	ENST00000505099	ENSE00002051726	11766274	11766332	1	1	0
6	11714478	11714512	ADTRP	ENSG00000111863	ENST00000505099	ENSE00002038802	11714334	11714512	4	1	-1
6			ADTRP	ENSG00000111863	ENST00000505099	ENSE00002060080	11712054	11712234	5	-1	-1
6			ADTRP	ENSG00000111863	ENST00000506810	ENSE00002057499	11779523	11779628	1	-1	-1
6	11735570	11735683	ADTRP	ENSG00000111863	ENST00000506810	ENSE00002042782	11735570	11735683	5	0	0
6	118894414	118894522	ASF1A	ENSG00000111875	ENST00000229595	ENSE00002043177	118894152	118894522	1	-1	1						IPR036747	ASF1-like_sf	FALSE	FALSE
6	118900766	118900881	ASF1A	ENSG00000111875	ENST00000229595	ENSE00002082499	118900766	118900881	2	1	0						IPR036747	ASF1-like_sf	FALSE	FALSE
6	118905652	118905828	ASF1A	ENSG00000111875	ENST00000229595	ENSE00000762824	118905652	118905828	3	0	0	TRUE					IPR036747	ASF1-like_sf	FALSE	FALSE
6	118907402	118907614	ASF1A	ENSG00000111875	ENST00000229595	ENSE00001295367	118907402	118909171	4	0	-1						IPR036747	ASF1-like_sf	FALSE	FALSE
6			MCM9	ENSG00000111877	ENST00000316068	ENSE00001663848	118934891	118935114	1	-1	-1				TRUE		IPR033762, IPR031327, IPR027417, IPR012340	MCM_OB, MCM, P-loop_NTPase, NA-bd_OB-fold	FALSE	FALSE
6	118931420	118931723	MCM9	ENSG00000111877	ENST00000316068	ENSE00002046152	118931420	118931738	2	-1	1						IPR041562, IPR033762, IPR031327, IPR027417, IPR012340, IPR003593	MCM_lid, MCM_OB, MCM, P-loop_NTPase, NA-bd_OB-fold, AAA+_ATPase	FALSE	FALSE
6	118923811	118924127	MCM9	ENSG00000111877	ENST00000316068	ENSE00001160217	118923811	118924127	3	1	0						IPR041562, IPR033762, IPR031327, IPR027417, IPR012340, IPR003593	MCM_lid, MCM_OB, MCM, P-loop_NTPase, NA-bd_OB-fold, AAA+_ATPase	FALSE	FALSE
6	118922005	118922086	MCM9	ENSG00000111877	ENST00000316068	ENSE00000840063	118922005	118922086	4	0	1						IPR041562, IPR033762, IPR031327, IPR027417, IPR012340, IPR003593	MCM_lid, MCM_OB, MCM, P-loop_NTPase, NA-bd_OB-fold, AAA+_ATPase	FALSE	FALSE
6	118917561	118917761	MCM9	ENSG00000111877	ENST00000316068	ENSE00000840062	118917561	118917761	5	1	1		TRUE				IPR041562, IPR033762, IPR031327, IPR027417, IPR012340, IPR003593	MCM_lid, MCM_OB, MCM, P-loop_NTPase, NA-bd_OB-fold, AAA+_ATPase	FALSE	FALSE
6	118913295	118913420	MCM9	ENSG00000111877	ENST00000316068	ENSE00000840059	118913295	118913420	6	1	1		TRUE				IPR041562, IPR033762, IPR031327, IPR027417, IPR012340, IPR003593	MCM_lid, MCM_OB, MCM, P-loop_NTPase, NA-bd_OB-fold, AAA+_ATPase	FALSE	FALSE
6	118911624	118911769	MCM9	ENSG00000111877	ENST00000316068	ENSE00001356493	118910597	118911769	7	1	-1						IPR033762, IPR031327, IPR027417, IPR012340	MCM_OB, MCM, P-loop_NTPase, NA-bd_OB-fold	FALSE	FALSE
6			MCM9	ENSG00000111877	ENST00000316316	ENSE00002068426	118934891	118935162	1	-1	-1						IPR041562, IPR033762, IPR031327, IPR027417, IPR012340, IPR003593	MCM_lid, MCM_OB, MCM, P-loop_NTPase, NA-bd_OB-fold, AAA+_ATPase	FALSE	FALSE
6	118911650	118911769	MCM9	ENSG00000111877	ENST00000316316	ENSE00001722724	118911650	118911769	7	1	1						IPR041562, IPR033762, IPR031327, IPR027417, IPR012340, IPR003593	MCM_lid, MCM_OB, MCM, P-loop_NTPase, NA-bd_OB-fold, AAA+_ATPase	FALSE	FALSE
6	118856371	118856545	MCM9	ENSG00000111877	ENST00000316316	ENSE00003683120	118856371	118856545	8	1	2						IPR041562, IPR033762, IPR031327, IPR027417, IPR012340, IPR003593	MCM_lid, MCM_OB, MCM, P-loop_NTPase, NA-bd_OB-fold, AAA+_ATPase	FALSE	FALSE
6	118829048	118829250	MCM9	ENSG00000111877	ENST00000316316	ENSE00003504738	118829048	118829250	9	2	1						IPR041562, IPR033762, IPR031327, IPR027417, IPR012340, IPR003593	MCM_lid, MCM_OB, MCM, P-loop_NTPase, NA-bd_OB-fold, AAA+_ATPase	FALSE	FALSE
6	118827927	118828130	MCM9	ENSG00000111877	ENST00000316316	ENSE00001160221	118827927	118828130	10	1	1		TRUE				IPR041562, IPR033762, IPR031327, IPR027417, IPR012340, IPR003593	MCM_lid, MCM_OB, MCM, P-loop_NTPase, NA-bd_OB-fold, AAA+_ATPase	FALSE	FALSE
6	118826782	118826864	MCM9	ENSG00000111877	ENST00000316316	ENSE00001512182	118826782	118826864	11	1	0						IPR041562, IPR033762, IPR031327, IPR027417, IPR012340, IPR003593	MCM_lid, MCM_OB, MCM, P-loop_NTPase, NA-bd_OB-fold, AAA+_ATPase	FALSE	FALSE
6	118826147	118826292	MCM9	ENSG00000111877	ENST00000316316	ENSE00001512181	118826147	118826292	12	0	2						IPR041562, IPR033762, IPR031327, IPR027417, IPR012340, IPR003593	MCM_lid, MCM_OB, MCM, P-loop_NTPase, NA-bd_OB-fold, AAA+_ATPase	FALSE	FALSE
6	118814824	118816294	MCM9	ENSG00000111877	ENST00000316316	ENSE00001447244	118813442	118816294	13	2	-1						IPR041562, IPR033762, IPR031327, IPR027417, IPR012340, IPR003593	MCM_lid, MCM_OB, MCM, P-loop_NTPase, NA-bd_OB-fold, AAA+_ATPase	FALSE	FALSE
6			MCM9	ENSG00000111877	ENST00000425154	ENSE00001737647	118934891	118935024	1	-1	-1				TRUE		IPR031327	MCM	FALSE	FALSE
6			MCM9	ENSG00000111877	ENST00000425154	ENSE00001774313	118932607	118932740	2	-1	-1						IPR031327	MCM	FALSE	FALSE
6	118923963	118924127	MCM9	ENSG00000111877	ENST00000425154	ENSE00001677465	118923963	118924127	4	1	1						IPR031327	MCM	FALSE	FALSE
6	118829048	118829253	MCM9	ENSG00000111877	ENST00000458674	ENSE00002031720	118829048	118829253	1	2	1						IPR031327	MCM	FALSE	FALSE
6	118816181	118816294	MCM9	ENSG00000111877	ENST00000458674	ENSE00002020191	118816181	118816294	4	2	2						IPR031327	MCM	FALSE	FALSE
6	118814824	118816294	MCM9	ENSG00000111877	ENST00000619706	ENSE00003722076	118813449	118816294	12	2	-1						IPR041562, IPR033762, IPR031327, IPR027417, IPR012340, IPR003593	MCM_lid, MCM_OB, MCM, P-loop_NTPase, NA-bd_OB-fold, AAA+_ATPase	FALSE	FALSE
6	119078141	119078299	FAM184A	ENSG00000111879	ENST00000338891	ENSE00002112598	119078141	119078664	1	-1	0						IPR039478, IPR029607	FAM184A/B_N, FAM184A	FALSE	FALSE
6	119023959	119024813	FAM184A	ENSG00000111879	ENST00000338891	ENSE00003529269	119023959	119024813	2	0	0	TRUE					IPR039478, IPR029607	FAM184A/B_N, FAM184A	FALSE	FALSE
6	119022945	119023080	FAM184A	ENSG00000111879	ENST00000338891	ENSE00002225962	119022945	119023080	3	0	1						IPR039478, IPR029607	FAM184A/B_N, FAM184A	FALSE	FALSE
6	119019978	119020159	FAM184A	ENSG00000111879	ENST00000338891	ENSE00002308197	119019978	119020159	4	1	0						IPR039478, IPR029607	FAM184A/B_N, FAM184A	FALSE	FALSE
6	119016747	119016944	FAM184A	ENSG00000111879	ENST00000338891	ENSE00002285904	119016747	119016944	5	0	0	TRUE					IPR039478, IPR029607	FAM184A/B_N, FAM184A	FALSE	FALSE
6	119011309	119011431	FAM184A	ENSG00000111879	ENST00000338891	ENSE00002251225	119011309	119011431	6	0	0	TRUE					IPR039478, IPR029607	FAM184A/B_N, FAM184A	FALSE	FALSE
6	119006447	119006608	FAM184A	ENSG00000111879	ENST00000338891	ENSE00002323800	119006447	119006608	7	0	0	TRUE					IPR039478, IPR029607	FAM184A/B_N, FAM184A	FALSE	FALSE
6	119003501	119003622	FAM184A	ENSG00000111879	ENST00000338891	ENSE00002321294	119003501	119003622	8	0	2						IPR039478, IPR029607	FAM184A/B_N, FAM184A	FALSE	FALSE
6	119002899	119003049	FAM184A	ENSG00000111879	ENST00000338891	ENSE00002279516	119002899	119003049	9	2	0						IPR039478, IPR029607	FAM184A/B_N, FAM184A	FALSE	FALSE
6	118980138	118980350	FAM184A	ENSG00000111879	ENST00000338891	ENSE00002308078	118980138	118980350	10	0	0	TRUE					IPR039478, IPR029607	FAM184A/B_N, FAM184A	FALSE	FALSE
6	118979365	118979518	FAM184A	ENSG00000111879	ENST00000338891	ENSE00002255677	118979365	118979518	11	0	1						IPR039478, IPR029607	FAM184A/B_N, FAM184A	FALSE	FALSE
6	118975917	118976044	FAM184A	ENSG00000111879	ENST00000338891	ENSE00002298360	118975917	118976044	12	1	0						IPR039478, IPR029607	FAM184A/B_N, FAM184A	FALSE	FALSE
6	118975024	118975208	FAM184A	ENSG00000111879	ENST00000338891	ENSE00002138046	118975024	118975208	13	0	2						IPR039478, IPR029607	FAM184A/B_N, FAM184A	FALSE	FALSE
6	118974428	118974574	FAM184A	ENSG00000111879	ENST00000338891	ENSE00002119469	118974428	118974574	14	2	2			TRUE			IPR039478, IPR029607	FAM184A/B_N, FAM184A	FALSE	FALSE
6	118966835	118966952	FAM184A	ENSG00000111879	ENST00000338891	ENSE00002094886	118966835	118966952	15	2	0						IPR039478, IPR029607	FAM184A/B_N, FAM184A	FALSE	FALSE
6	118964667	118964771	FAM184A	ENSG00000111879	ENST00000338891	ENSE00002106384	118964667	118964771	16	0	0	TRUE					IPR039478, IPR029607	FAM184A/B_N, FAM184A	FALSE	FALSE
6	118961761	118961963	FAM184A	ENSG00000111879	ENST00000338891	ENSE00002115099	118961761	118961963	17	0	2						IPR039478, IPR029607	FAM184A/B_N, FAM184A	FALSE	FALSE
6	118960103	118960184	FAM184A	ENSG00000111879	ENST00000338891	ENSE00002137709	118959763	118960184	18	2	-1						IPR039478, IPR029607	FAM184A/B_N, FAM184A	FALSE	FALSE
6			FAM184A	ENSG00000111879	ENST00000352896	ENSE00002107661	119149078	119149387	1	-1	-1				TRUE		IPR039478, IPR029607	FAM184A/B_N, FAM184A	FALSE	FALSE
6	119023959	119024612	FAM184A	ENSG00000111879	ENST00000352896	ENSE00003566735	119023959	119024813	2	-1	0						IPR039478, IPR029607	FAM184A/B_N, FAM184A	FALSE	FALSE
6	118960103	118960184	FAM184A	ENSG00000111879	ENST00000352896	ENSE00003567952	118959830	118960184	17	2	-1						IPR039478, IPR029607	FAM184A/B_N, FAM184A	FALSE	FALSE
6	119078141	119078299	FAM184A	ENSG00000111879	ENST00000521531	ENSE00001824421	119078141	119078372	1	-1	0						IPR039478, IPR029607	FAM184A/B_N, FAM184A	FALSE	FALSE
6	118960103	118960184	FAM184A	ENSG00000111879	ENST00000521531	ENSE00002108975	118960103	118960184	16	2	0						IPR039478, IPR029607	FAM184A/B_N, FAM184A	FALSE	FALSE
6	88963346	88963409	RNGTT	ENSG00000111880	ENST00000369475	ENSE00002223802	88963346	88963409	1	0	1						IPR029021, IPR017074, IPR016130, IPR013846, IPR012340, IPR001339, IPR000387	Prot-tyrosine_phosphatase-like, mRNA_cap_enz_bifunc, Tyr_Pase_AS, mRNA_cap_enzyme_C, NA-bd_OB-fold, mRNA_cap_enzyme, TYR_PHOSPHATASE_dom	FALSE	FALSE
6	88941071	88941180	RNGTT	ENSG00000111880	ENST00000369475	ENSE00002526802	88941071	88941180	2	1	0						IPR029021, IPR017074, IPR016130, IPR013846, IPR012340, IPR001339, IPR000387	Prot-tyrosine_phosphatase-like, mRNA_cap_enz_bifunc, Tyr_Pase_AS, mRNA_cap_enzyme_C, NA-bd_OB-fold, mRNA_cap_enzyme, TYR_PHOSPHATASE_dom	FALSE	FALSE
6	88929164	88929267	RNGTT	ENSG00000111880	ENST00000369475	ENSE00003732933	88929164	88929267	3	0	2						IPR029021, IPR017074, IPR016130, IPR013846, IPR012340, IPR001339, IPR000387	Prot-tyrosine_phosphatase-like, mRNA_cap_enz_bifunc, Tyr_Pase_AS, mRNA_cap_enzyme_C, NA-bd_OB-fold, mRNA_cap_enzyme, TYR_PHOSPHATASE_dom	FALSE	FALSE
6	88928985	88929073	RNGTT	ENSG00000111880	ENST00000369475	ENSE00000798181	88928985	88929073	4	2	1						IPR029021, IPR017074, IPR016130, IPR013846, IPR012340, IPR001339, IPR000387	Prot-tyrosine_phosphatase-like, mRNA_cap_enz_bifunc, Tyr_Pase_AS, mRNA_cap_enzyme_C, NA-bd_OB-fold, mRNA_cap_enzyme, TYR_PHOSPHATASE_dom	FALSE	FALSE
6	88906365	88906440	RNGTT	ENSG00000111880	ENST00000369475	ENSE00000918695	88906365	88906440	5	1	2						IPR029021, IPR017074, IPR016130, IPR013846, IPR012340, IPR001339, IPR000387	Prot-tyrosine_phosphatase-like, mRNA_cap_enz_bifunc, Tyr_Pase_AS, mRNA_cap_enzyme_C, NA-bd_OB-fold, mRNA_cap_enzyme, TYR_PHOSPHATASE_dom	FALSE	FALSE
6	88904715	88904955	RNGTT	ENSG00000111880	ENST00000369475	ENSE00000798180	88904715	88904955	6	2	0						IPR029021, IPR017074, IPR016130, IPR013846, IPR012340, IPR001339, IPR000387	Prot-tyrosine_phosphatase-like, mRNA_cap_enz_bifunc, Tyr_Pase_AS, mRNA_cap_enzyme_C, NA-bd_OB-fold, mRNA_cap_enzyme, TYR_PHOSPHATASE_dom	FALSE	FALSE
6	88891806	88891915	RNGTT	ENSG00000111880	ENST00000369475	ENSE00000918694	88891806	88891915	7	0	2						IPR029021, IPR017074, IPR016130, IPR013846, IPR012340, IPR001339, IPR000387	Prot-tyrosine_phosphatase-like, mRNA_cap_enz_bifunc, Tyr_Pase_AS, mRNA_cap_enzyme_C, NA-bd_OB-fold, mRNA_cap_enzyme, TYR_PHOSPHATASE_dom	FALSE	FALSE
6	88890495	88890596	RNGTT	ENSG00000111880	ENST00000369475	ENSE00000918693	88890495	88890596	8	2	2			TRUE			IPR029021, IPR017074, IPR016130, IPR013846, IPR012340, IPR001339, IPR000387	Prot-tyrosine_phosphatase-like, mRNA_cap_enz_bifunc, Tyr_Pase_AS, mRNA_cap_enzyme_C, NA-bd_OB-fold, mRNA_cap_enzyme, TYR_PHOSPHATASE_dom	FALSE	FALSE
6	88853629	88853764	RNGTT	ENSG00000111880	ENST00000369475	ENSE00000760356	88853629	88853764	9	2	0						IPR029021, IPR017074, IPR016130, IPR013846, IPR012340, IPR001339, IPR000387	Prot-tyrosine_phosphatase-like, mRNA_cap_enz_bifunc, Tyr_Pase_AS, mRNA_cap_enzyme_C, NA-bd_OB-fold, mRNA_cap_enzyme, TYR_PHOSPHATASE_dom	FALSE	FALSE
6	88849755	88849826	RNGTT	ENSG00000111880	ENST00000369475	ENSE00000760355	88849755	88849826	10	0	0	TRUE					IPR029021, IPR017074, IPR016130, IPR013846, IPR012340, IPR001339, IPR000387	Prot-tyrosine_phosphatase-like, mRNA_cap_enz_bifunc, Tyr_Pase_AS, mRNA_cap_enzyme_C, NA-bd_OB-fold, mRNA_cap_enzyme, TYR_PHOSPHATASE_dom	FALSE	FALSE
6	88844357	88844521	RNGTT	ENSG00000111880	ENST00000369475	ENSE00000760354	88844357	88844521	11	0	0	TRUE					IPR029021, IPR017074, IPR016130, IPR013846, IPR012340, IPR001339, IPR000387	Prot-tyrosine_phosphatase-like, mRNA_cap_enz_bifunc, Tyr_Pase_AS, mRNA_cap_enzyme_C, NA-bd_OB-fold, mRNA_cap_enzyme, TYR_PHOSPHATASE_dom	FALSE	FALSE
6	88769774	88769874	RNGTT	ENSG00000111880	ENST00000369475	ENSE00000760352	88769774	88769874	12	0	2						IPR029021, IPR017074, IPR016130, IPR013846, IPR012340, IPR001339, IPR000387	Prot-tyrosine_phosphatase-like, mRNA_cap_enz_bifunc, Tyr_Pase_AS, mRNA_cap_enzyme_C, NA-bd_OB-fold, mRNA_cap_enzyme, TYR_PHOSPHATASE_dom	FALSE	FALSE
6	88678353	88678419	RNGTT	ENSG00000111880	ENST00000369475	ENSE00000760351	88678353	88678419	13	2	0						IPR029021, IPR017074, IPR016130, IPR013846, IPR012340, IPR001339, IPR000387	Prot-tyrosine_phosphatase-like, mRNA_cap_enz_bifunc, Tyr_Pase_AS, mRNA_cap_enzyme_C, NA-bd_OB-fold, mRNA_cap_enzyme, TYR_PHOSPHATASE_dom	FALSE	FALSE
6	88614272	88614395	RNGTT	ENSG00000111880	ENST00000369475	ENSE00000760350	88614272	88614395	14	0	1						IPR029021, IPR017074, IPR016130, IPR013846, IPR012340, IPR001339, IPR000387	Prot-tyrosine_phosphatase-like, mRNA_cap_enz_bifunc, Tyr_Pase_AS, mRNA_cap_enzyme_C, NA-bd_OB-fold, mRNA_cap_enzyme, TYR_PHOSPHATASE_dom	FALSE	FALSE
6	88612719	88612882	RNGTT	ENSG00000111880	ENST00000369475	ENSE00003770773	88612719	88612882	15	1	0						IPR029021, IPR017074, IPR016130, IPR013846, IPR012340, IPR001339, IPR000387	Prot-tyrosine_phosphatase-like, mRNA_cap_enz_bifunc, Tyr_Pase_AS, mRNA_cap_enzyme_C, NA-bd_OB-fold, mRNA_cap_enzyme, TYR_PHOSPHATASE_dom	FALSE	FALSE
6	88963346	88963409	RNGTT	ENSG00000111880	ENST00000369485	ENSE00001829011	88963346	88963618	1	-1	1						IPR029021, IPR017074, IPR016130, IPR013846, IPR012340, IPR001339, IPR000387	Prot-tyrosine_phosphatase-like, mRNA_cap_enz_bifunc, Tyr_Pase_AS, mRNA_cap_enzyme_C, NA-bd_OB-fold, mRNA_cap_enzyme, TYR_PHOSPHATASE_dom	FALSE	FALSE
6	88801564	88801632	RNGTT	ENSG00000111880	ENST00000369485	ENSE00000760353	88801564	88801632	12	0	0						IPR029021, IPR017074, IPR016130, IPR013846, IPR012340, IPR001339, IPR000387	Prot-tyrosine_phosphatase-like, mRNA_cap_enz_bifunc, Tyr_Pase_AS, mRNA_cap_enzyme_C, NA-bd_OB-fold, mRNA_cap_enzyme, TYR_PHOSPHATASE_dom	FALSE	FALSE
6	88612719	88612882	RNGTT	ENSG00000111880	ENST00000369485	ENSE00001823083	88609897	88612882	16	1	-1						IPR029021, IPR017074, IPR016130, IPR013846, IPR012340, IPR001339, IPR000387	Prot-tyrosine_phosphatase-like, mRNA_cap_enz_bifunc, Tyr_Pase_AS, mRNA_cap_enzyme_C, NA-bd_OB-fold, mRNA_cap_enzyme, TYR_PHOSPHATASE_dom	FALSE	FALSE
6	88769770	88769874	RNGTT	ENSG00000111880	ENST00000538899	ENSE00003748997	88769770	88769874	12	0	0						IPR029021, IPR017074, IPR016130, IPR001339, IPR000387	Prot-tyrosine_phosphatase-like, mRNA_cap_enz_bifunc, Tyr_Pase_AS, mRNA_cap_enzyme, TYR_PHOSPHATASE_dom	FALSE	FALSE
6			MAN1A1	ENSG00000111885	ENST00000368468	ENSE00001343003	119349542	119349761	1	-1	-1						IPR036026, IPR012341	Seven-hairpin_glycosidases, 6hp_glycosidase-like_sf	FALSE	FALSE
6	119348463	119349065	MAN1A1	ENSG00000111885	ENST00000368468	ENSE00000840079	119348463	119349287	2	-1	0						IPR036026, IPR012341	Seven-hairpin_glycosidases, 6hp_glycosidase-like_sf	FALSE	FALSE
6	119306896	119306992	MAN1A1	ENSG00000111885	ENST00000368468	ENSE00000762854	119306896	119306992	3	0	1						IPR036026, IPR012341	Seven-hairpin_glycosidases, 6hp_glycosidase-like_sf	FALSE	FALSE
6	119301988	119302103	MAN1A1	ENSG00000111885	ENST00000368468	ENSE00000762853	119301988	119302103	4	1	0						IPR036026, IPR012341	Seven-hairpin_glycosidases, 6hp_glycosidase-like_sf	FALSE	FALSE
6	119290683	119290763	MAN1A1	ENSG00000111885	ENST00000368468	ENSE00002273685	119290683	119290763	5	0	0	TRUE					IPR036026, IPR012341	Seven-hairpin_glycosidases, 6hp_glycosidase-like_sf	FALSE	FALSE
6	119248260	119248354	MAN1A1	ENSG00000111885	ENST00000368468	ENSE00002302528	119248260	119248354	6	0	2						IPR036026, IPR012341	Seven-hairpin_glycosidases, 6hp_glycosidase-like_sf	FALSE	FALSE
6	119204759	119204882	MAN1A1	ENSG00000111885	ENST00000368468	ENSE00002280863	119204759	119204882	7	2	0						IPR036026, IPR012341	Seven-hairpin_glycosidases, 6hp_glycosidase-like_sf	FALSE	FALSE
6	119201254	119201347	MAN1A1	ENSG00000111885	ENST00000368468	ENSE00002233915	119201254	119201347	8	0	1						IPR036026, IPR012341	Seven-hairpin_glycosidases, 6hp_glycosidase-like_sf	FALSE	FALSE
6	119193777	119193892	MAN1A1	ENSG00000111885	ENST00000368468	ENSE00002309385	119193777	119193892	9	1	0						IPR036026, IPR012341	Seven-hairpin_glycosidases, 6hp_glycosidase-like_sf	FALSE	FALSE
6	119189664	119189883	MAN1A1	ENSG00000111885	ENST00000368468	ENSE00002205089	119189664	119189883	10	0	1						IPR036026, IPR012341	Seven-hairpin_glycosidases, 6hp_glycosidase-like_sf	FALSE	FALSE
6	119188405	119188577	MAN1A1	ENSG00000111885	ENST00000368468	ENSE00002272405	119188405	119188577	11	1	0						IPR036026, IPR012341	Seven-hairpin_glycosidases, 6hp_glycosidase-like_sf	FALSE	FALSE
6	119180312	119180427	MAN1A1	ENSG00000111885	ENST00000368468	ENSE00002231986	119180312	119180427	12	0	2						IPR036026, IPR012341	Seven-hairpin_glycosidases, 6hp_glycosidase-like_sf	FALSE	FALSE
6	119179819	119179945	MAN1A1	ENSG00000111885	ENST00000368468	ENSE00001860981	119177205	119179945	13	2	-1						IPR036026, IPR012341	Seven-hairpin_glycosidases, 6hp_glycosidase-like_sf	FALSE	FALSE
6	89315053	89315165	GABRR2	ENSG00000111886	ENST00000402938	ENSE00003605857	89315053	89315299	1	-1	2						IPR036734, IPR036719, IPR018000, IPR008059, IPR008057, IPR006202, IPR006201, IPR006029	Neur_chan_lig-bd_sf, Neuro-gated_channel_TM_sf, Neurotransmitter_ion_chnl_CS, GABAAa_rho2_rcpt, GABAAa_rho_rcpt, Neur_chan_lig-bd, Neur_channel, Neurotrans-gated_channel_TM	FALSE	FALSE
6	89299759	89299865	GABRR2	ENSG00000111886	ENST00000402938	ENSE00003672158	89299759	89299865	2	2	1						IPR036734, IPR036719, IPR018000, IPR008059, IPR008057, IPR006202, IPR006201, IPR006029	Neur_chan_lig-bd_sf, Neuro-gated_channel_TM_sf, Neurotransmitter_ion_chnl_CS, GABAAa_rho2_rcpt, GABAAa_rho_rcpt, Neur_chan_lig-bd, Neur_channel, Neurotrans-gated_channel_TM	FALSE	FALSE
6	89271655	89271722	GABRR2	ENSG00000111886	ENST00000402938	ENSE00003641133	89271655	89271722	3	1	0						IPR036734, IPR036719, IPR018000, IPR008059, IPR008057, IPR006202, IPR006201, IPR006029	Neur_chan_lig-bd_sf, Neuro-gated_channel_TM_sf, Neurotransmitter_ion_chnl_CS, GABAAa_rho2_rcpt, GABAAa_rho_rcpt, Neur_chan_lig-bd, Neur_channel, Neurotrans-gated_channel_TM	FALSE	FALSE
6	89269011	89269234	GABRR2	ENSG00000111886	ENST00000402938	ENSE00000760414	89269011	89269234	4	0	2						IPR036734, IPR036719, IPR018000, IPR008059, IPR008057, IPR006202, IPR006201, IPR006029	Neur_chan_lig-bd_sf, Neuro-gated_channel_TM_sf, Neurotransmitter_ion_chnl_CS, GABAAa_rho2_rcpt, GABAAa_rho_rcpt, Neur_chan_lig-bd, Neur_channel, Neurotrans-gated_channel_TM	FALSE	FALSE
6	89268014	89268096	GABRR2	ENSG00000111886	ENST00000402938	ENSE00003633619	89268014	89268096	5	2	1						IPR036734, IPR036719, IPR018000, IPR008059, IPR008057, IPR006202, IPR006201, IPR006029	Neur_chan_lig-bd_sf, Neuro-gated_channel_TM_sf, Neurotransmitter_ion_chnl_CS, GABAAa_rho2_rcpt, GABAAa_rho_rcpt, Neur_chan_lig-bd, Neur_channel, Neurotrans-gated_channel_TM	FALSE	FALSE
6	89267679	89267819	GABRR2	ENSG00000111886	ENST00000402938	ENSE00003679631	89267679	89267819	6	1	1		TRUE				IPR036734, IPR036719, IPR018000, IPR008059, IPR008057, IPR006202, IPR006201, IPR006029	Neur_chan_lig-bd_sf, Neuro-gated_channel_TM_sf, Neurotransmitter_ion_chnl_CS, GABAAa_rho2_rcpt, GABAAa_rho_rcpt, Neur_chan_lig-bd, Neur_channel, Neurotrans-gated_channel_TM	FALSE	FALSE
6	89265613	89265765	GABRR2	ENSG00000111886	ENST00000402938	ENSE00003625760	89265613	89265765	7	1	1		TRUE				IPR036734, IPR036719, IPR018000, IPR008059, IPR008057, IPR006202, IPR006201, IPR006029	Neur_chan_lig-bd_sf, Neuro-gated_channel_TM_sf, Neurotransmitter_ion_chnl_CS, GABAAa_rho2_rcpt, GABAAa_rho_rcpt, Neur_chan_lig-bd, Neur_channel, Neurotrans-gated_channel_TM	FALSE	FALSE
6	89264412	89264608	GABRR2	ENSG00000111886	ENST00000402938	ENSE00003624291	89264412	89264608	8	1	0						IPR036734, IPR036719, IPR018000, IPR008059, IPR008057, IPR006202, IPR006201, IPR006029	Neur_chan_lig-bd_sf, Neuro-gated_channel_TM_sf, Neurotransmitter_ion_chnl_CS, GABAAa_rho2_rcpt, GABAAa_rho_rcpt, Neur_chan_lig-bd, Neur_channel, Neurotrans-gated_channel_TM	FALSE	FALSE
6	89257670	89257981	GABRR2	ENSG00000111886	ENST00000402938	ENSE00000798183	89254464	89257981	9	0	-1						IPR036734, IPR036719, IPR018000, IPR008059, IPR008057, IPR006202, IPR006201, IPR006029	Neur_chan_lig-bd_sf, Neuro-gated_channel_TM_sf, Neurotransmitter_ion_chnl_CS, GABAAa_rho2_rcpt, GABAAa_rho_rcpt, Neur_chan_lig-bd, Neur_channel, Neurotrans-gated_channel_TM	FALSE	FALSE
6	122471699	122471737	SERINC1	ENSG00000111897	ENST00000339697	ENSE00000798535	122471699	122471807	1	-1	0						IPR029557	Serinc1/3	FALSE	FALSE
6	122458520	122458681	SERINC1	ENSG00000111897	ENST00000339697	ENSE00000762920	122458520	122458681	2	0	0	TRUE					IPR029557	Serinc1/3	FALSE	FALSE
6	122456481	122456650	SERINC1	ENSG00000111897	ENST00000339697	ENSE00000762919	122456481	122456650	3	0	2						IPR029557	Serinc1/3	FALSE	FALSE
6	122454151	122454230	SERINC1	ENSG00000111897	ENST00000339697	ENSE00000762918	122454151	122454230	4	2	1						IPR029557	Serinc1/3	FALSE	FALSE
6	122453770	122453907	SERINC1	ENSG00000111897	ENST00000339697	ENSE00000762917	122453770	122453907	5	1	1		TRUE				IPR029557	Serinc1/3	FALSE	FALSE
6	122451888	122452057	SERINC1	ENSG00000111897	ENST00000339697	ENSE00000762916	122451888	122452057	6	1	0						IPR029557	Serinc1/3	FALSE	FALSE
6	122451664	122451754	SERINC1	ENSG00000111897	ENST00000339697	ENSE00000762915	122451664	122451754	7	0	1						IPR029557	Serinc1/3	FALSE	FALSE
6	122447121	122447265	SERINC1	ENSG00000111897	ENST00000339697	ENSE00000762914	122447121	122447265	8	1	2						IPR029557	Serinc1/3	FALSE	FALSE
6	122446774	122447004	SERINC1	ENSG00000111897	ENST00000339697	ENSE00000762913	122446774	122447004	9	2	2			TRUE			IPR029557	Serinc1/3	FALSE	FALSE
6	122445044	122445179	SERINC1	ENSG00000111897	ENST00000339697	ENSE00001447161	122443351	122445179	10	2	-1						IPR029557	Serinc1/3	FALSE	FALSE
6	125301849	125301932	HDDC2	ENSG00000111906	ENST00000318787	ENSE00001399724	125301849	125301974	1	-1	0
6	125300538	125300659	HDDC2	ENSG00000111906	ENST00000318787	ENSE00000762935	125300538	125300659	2	0	2
6	125292900	125292909	HDDC2	ENSG00000111906	ENST00000318787	ENSE00003708795	125292841	125292909	3	2	-1
6			HDDC2	ENSG00000111906	ENST00000318787	ENSE00003708752	125275350	125276243	5	-1	-1
6	125301849	125301932	HDDC2	ENSG00000111906	ENST00000398153	ENSE00003706721	125301849	125301967	1	-1	0						IPR039356, IPR006674	YfbR/HDDC2, HD_domain	FALSE	FALSE
6	125298714	125298816	HDDC2	ENSG00000111906	ENST00000398153	ENSE00001531875	125298714	125298816	3	2	0						IPR039356, IPR006674	YfbR/HDDC2, HD_domain	FALSE	FALSE
6	125292841	125292909	HDDC2	ENSG00000111906	ENST00000398153	ENSE00003711048	125292841	125292909	4	0	0	TRUE					IPR039356, IPR006674	YfbR/HDDC2, HD_domain	FALSE	FALSE
6	125277102	125277240	HDDC2	ENSG00000111906	ENST00000398153	ENSE00003707297	125277102	125277240	5	0	1						IPR039356, IPR006674	YfbR/HDDC2, HD_domain	FALSE	FALSE
6	125276146	125276243	HDDC2	ENSG00000111906	ENST00000398153	ENSE00003710267	125275350	125276243	6	1	-1						IPR039356, IPR006674	YfbR/HDDC2, HD_domain	FALSE	FALSE
6	125301849	125301932	HDDC2	ENSG00000111906	ENST00000608284	ENSE00003705490	125301849	125302078	1	-1	0						IPR039356	YfbR/HDDC2	FALSE	FALSE
6	125297555	125297569	HDDC2	ENSG00000111906	ENST00000608284	ENSE00003703984	125297487	125297569	4	0	-1						IPR039356	YfbR/HDDC2	FALSE	FALSE
6	125301849	125301932	HDDC2	ENSG00000111906	ENST00000608295	ENSE00003707100	125301849	125301937	1	-1	0						IPR039356	YfbR/HDDC2	FALSE	FALSE
6	125298696	125298816	HDDC2	ENSG00000111906	ENST00000608295	ENSE00003705448	125298650	125298816	3	2	-1						IPR039356	YfbR/HDDC2	FALSE	FALSE
6			HDDC2	ENSG00000111906	ENST00000608295	ENSE00003705775	125275882	125276243	5	-1	-1						IPR039356	YfbR/HDDC2	FALSE	FALSE
6	125301849	125301932	HDDC2	ENSG00000111906	ENST00000609477	ENSE00003703952	125301849	125301958	1	-1	0
6			HDDC2	ENSG00000111906	ENST00000609477	ENSE00003707852	125277102	125277240	4	-1	-1
6			HDDC2	ENSG00000111906	ENST00000609477	ENSE00003710895	125234346	125234413	5	-1	-1				TRUE
6			HDDC2	ENSG00000111906	ENST00000609477	ENSE00003703152	125221928	125221983	6	-1	-1
6	125153952	125153970	TPD52L1	ENSG00000111907	ENST00000368388	ENSE00002158030	125153765	125153970	1	-1	1
6	125220078	125220193	TPD52L1	ENSG00000111907	ENST00000368388	ENSE00003687765	125220078	125220193	2	1	0
6	125229118	125229266	TPD52L1	ENSG00000111907	ENST00000368388	ENSE00003600857	125229118	125229266	3	0	2
6	125248282	125248383	TPD52L1	ENSG00000111907	ENST00000368388	ENSE00003508867	125248282	125248383	4	2	2			TRUE
6	125262834	125262843	TPD52L1	ENSG00000111907	ENST00000368388	ENSE00003503519	125262834	125264407	5	2	-1
6	125153952	125153970	TPD52L1	ENSG00000111907	ENST00000368402	ENSE00002305432	125153733	125153970	1	-1	1
6	125253717	125253755	TPD52L1	ENSG00000111907	ENST00000368402	ENSE00003617631	125253717	125253755	5	2	2
6	125262834	125262843	TPD52L1	ENSG00000111907	ENST00000368402	ENSE00003609383	125262834	125263497	6	2	-1
6			TPD52L1	ENSG00000111907	ENST00000392482	ENSE00001138869	125203639	125203777	1	-1	-1				TRUE
6	125220146	125220193	TPD52L1	ENSG00000111907	ENST00000392482	ENSE00003658241	125220078	125220193	2	-1	0
6	125262834	125262843	TPD52L1	ENSG00000111907	ENST00000392482	ENSE00002160104	125262834	125263492	5	2	-1
6	125220146	125220193	TPD52L1	ENSG00000111907	ENST00000524679	ENSE00002147517	125219845	125220193	1	-1	0
6	125262834	125262843	TPD52L1	ENSG00000111907	ENST00000524679	ENSE00002168430	125262834	125263148	4	2	-1
6			TPD52L1	ENSG00000111907	ENST00000532429	ENSE00001512076	125154189	125154532	1	-1	-1
6	125257098	125257158	TPD52L1	ENSG00000111907	ENST00000532429	ENSE00003675275	125257098	125257158	6	2	0
6	125262834	125262962	TPD52L1	ENSG00000111907	ENST00000532429	ENSE00002153766	125262834	125263044	7	0	-1
6	125153952	125153970	TPD52L1	ENSG00000111907	ENST00000534000	ENSE00002194959	125153773	125153970	1	-1	1
6	125262834	125262962	TPD52L1	ENSG00000111907	ENST00000534000	ENSE00003692658	125262834	125264407	7	0	-1
6			TPD52L1	ENSG00000111907	ENST00000534199	ENSE00002160518	125154381	125154532	1	-1	-1
6	125262834	125262843	TPD52L1	ENSG00000111907	ENST00000534199	ENSE00002165235	125262834	125263125	5	2	-1
6	125956978	125957178	HINT3	ENSG00000111911	ENST00000229633	ENSE00001179627	125956770	125957178	1	-1	0						IPR036265	HIT-like_sf	FALSE	FALSE
6	125966887	125967004	HINT3	ENSG00000111911	ENST00000229633	ENSE00000762994	125966887	125967004	2	0	1						IPR036265	HIT-like_sf	FALSE	FALSE
6	125972259	125972328	HINT3	ENSG00000111911	ENST00000229633	ENSE00000762993	125972259	125972328	3	1	2						IPR036265	HIT-like_sf	FALSE	FALSE
6	125974847	125974973	HINT3	ENSG00000111911	ENST00000229633	ENSE00000798578	125974847	125974973	4	2	0						IPR036265	HIT-like_sf	FALSE	FALSE
6	125977644	125977676	HINT3	ENSG00000111911	ENST00000229633	ENSE00001446938	125977644	125980244	5	0	-1						IPR036265	HIT-like_sf	FALSE	FALSE
6			NCOA7	ENSG00000111912	ENST00000229634	ENSE00003618278	125790965	125791067	1	-1	-1				TRUE		IPR036779, IPR018392	LysM_dom_sf, LysM_dom	FALSE	FALSE
6			NCOA7	ENSG00000111912	ENST00000229634	ENSE00003648747	125815291	125815404	2	-1	-1				TRUE		IPR036779, IPR018392	LysM_dom_sf, LysM_dom	FALSE	FALSE
6	125874930	125874968	NCOA7	ENSG00000111912	ENST00000229634	ENSE00003504166	125874889	125874968	3	-1	0						IPR036779, IPR018392	LysM_dom_sf, LysM_dom	FALSE	FALSE
6	125878263	125878370	NCOA7	ENSG00000111912	ENST00000229634	ENSE00003895677	125878263	125878370	4	0	0	TRUE					IPR036779, IPR018392	LysM_dom_sf, LysM_dom	FALSE	FALSE
6	125881090	125881203	NCOA7	ENSG00000111912	ENST00000229634	ENSE00003894274	125881090	125881203	5	0	0	TRUE					IPR036779, IPR018392	LysM_dom_sf, LysM_dom	FALSE	FALSE
6	125882426	125882551	NCOA7	ENSG00000111912	ENST00000229634	ENSE00003890192	125882426	125882551	6	0	0	TRUE					IPR036779, IPR018392	LysM_dom_sf, LysM_dom	FALSE	FALSE
6	125885159	125885343	NCOA7	ENSG00000111912	ENST00000229634	ENSE00003894539	125885159	125885343	7	0	2						IPR036779, IPR018392	LysM_dom_sf, LysM_dom	FALSE	FALSE
6	125888972	125889981	NCOA7	ENSG00000111912	ENST00000229634	ENSE00003610344	125888972	125889981	8	2	1						IPR036779, IPR018392	LysM_dom_sf, LysM_dom	FALSE	FALSE
6	125890642	125890810	NCOA7	ENSG00000111912	ENST00000229634	ENSE00003895410	125890642	125890810	9	1	2						IPR036779, IPR018392	LysM_dom_sf, LysM_dom	FALSE	FALSE
6	125915333	125915480	NCOA7	ENSG00000111912	ENST00000229634	ENSE00003734238	125915333	125915480	10	2	0						IPR036779, IPR018392	LysM_dom_sf, LysM_dom	FALSE	FALSE
6	125920943	125921068	NCOA7	ENSG00000111912	ENST00000229634	ENSE00003754534	125920943	125921068	11	0	0	TRUE					IPR036779, IPR018392	LysM_dom_sf, LysM_dom	FALSE	FALSE
6	125922682	125922834	NCOA7	ENSG00000111912	ENST00000229634	ENSE00003730044	125922682	125922834	12	0	0	TRUE					IPR036779, IPR018392	LysM_dom_sf, LysM_dom	FALSE	FALSE
6	125927663	125927758	NCOA7	ENSG00000111912	ENST00000229634	ENSE00003645935	125927663	125927758	13	0	0	TRUE					IPR036779, IPR018392	LysM_dom_sf, LysM_dom	FALSE	FALSE
6	125928174	125928247	NCOA7	ENSG00000111912	ENST00000229634	ENSE00003893954	125928174	125928247	14	0	2						IPR036779, IPR018392	LysM_dom_sf, LysM_dom	FALSE	FALSE
6	125928636	125928771	NCOA7	ENSG00000111912	ENST00000229634	ENSE00002243898	125928636	125929027	15	2	-1						IPR036779, IPR018392	LysM_dom_sf, LysM_dom	FALSE	FALSE
6			NCOA7	ENSG00000111912	ENST00000368357	ENSE00001291128	125781161	125781371	1	-1	-1				TRUE		IPR036779, IPR018392	LysM_dom_sf, LysM_dom	FALSE	FALSE
6			NCOA7	ENSG00000111912	ENST00000368357	ENSE00001417214	125786137	125786213	2	-1	-1				TRUE		IPR036779, IPR018392	LysM_dom_sf, LysM_dom	FALSE	FALSE
6	125815355	125815404	NCOA7	ENSG00000111912	ENST00000368357	ENSE00003634530	125815291	125815404	3	-1	2						IPR036779, IPR018392	LysM_dom_sf, LysM_dom	FALSE	FALSE
6	125855020	125855240	NCOA7	ENSG00000111912	ENST00000368357	ENSE00003890899	125855020	125855240	4	2	1						IPR036779, IPR018392	LysM_dom_sf, LysM_dom	FALSE	FALSE
6	125874889	125874968	NCOA7	ENSG00000111912	ENST00000368357	ENSE00003888745	125874889	125874968	5	1	0						IPR036779, IPR018392	LysM_dom_sf, LysM_dom	FALSE	FALSE
6	125888939	125889981	NCOA7	ENSG00000111912	ENST00000368357	ENSE00003889755	125888939	125889981	10	2	1						IPR036779, IPR018392	LysM_dom_sf, LysM_dom	FALSE	FALSE
6	125928636	125928771	NCOA7	ENSG00000111912	ENST00000368357	ENSE00003472411	125928636	125931111	17	2	-1						IPR036779, IPR018392	LysM_dom_sf, LysM_dom	FALSE	FALSE
6			NCOA7	ENSG00000111912	ENST00000392477	ENSE00001617948	125790960	125791067	1	-1	-1						IPR036779, IPR018392	LysM_dom_sf, LysM_dom	FALSE	FALSE
6	125928636	125928771	NCOA7	ENSG00000111912	ENST00000392477	ENSE00002498964	125928636	125932034	16	2	-1						IPR036779, IPR018392	LysM_dom_sf, LysM_dom	FALSE	FALSE
6	125919357	125919431	NCOA7	ENSG00000111912	ENST00000438495	ENSE00003786203	125919224	125919431	1	-1	0
6			RIPOR2	ENSG00000111913	ENST00000259698	ENSE00001476016	24910818	24911048	1	-1	-1						IPR033035, IPR031780, IPR026136, IPR016024	FAM65B, FAM65_N, RIPOR3, ARM-type_fold	FALSE	FALSE
6	24875691	24875791	RIPOR2	ENSG00000111913	ENST00000259698	ENSE00003581358	24875691	24875817	2	-1	2						IPR033035, IPR031780, IPR026136, IPR016024	FAM65B, FAM65_N, RIPOR3, ARM-type_fold	FALSE	FALSE
6	24873644	24873799	RIPOR2	ENSG00000111913	ENST00000259698	ENSE00003804728	24873644	24873799	3	2	2			TRUE			IPR033035, IPR031780, IPR026136, IPR016024	FAM65B, FAM65_N, RIPOR3, ARM-type_fold	FALSE	FALSE
6	24872881	24872959	RIPOR2	ENSG00000111913	ENST00000259698	ENSE00003807480	24872881	24872959	4	2	0						IPR033035, IPR031780, IPR026136, IPR016024	FAM65B, FAM65_N, RIPOR3, ARM-type_fold	FALSE	FALSE
6	24870866	24870889	RIPOR2	ENSG00000111913	ENST00000259698	ENSE00003808079	24870866	24870889	5	0	0	TRUE					IPR033035, IPR031780, IPR026136, IPR016024	FAM65B, FAM65_N, RIPOR3, ARM-type_fold	FALSE	FALSE
6	24869094	24869147	RIPOR2	ENSG00000111913	ENST00000259698	ENSE00003806170	24869094	24869147	6	0	0	TRUE					IPR033035, IPR031780, IPR026136, IPR016024	FAM65B, FAM65_N, RIPOR3, ARM-type_fold	FALSE	FALSE
6	24865301	24865450	RIPOR2	ENSG00000111913	ENST00000259698	ENSE00003803611	24865301	24865450	7	0	0	TRUE					IPR033035, IPR031780, IPR026136, IPR016024	FAM65B, FAM65_N, RIPOR3, ARM-type_fold	FALSE	FALSE
6	24860973	24861036	RIPOR2	ENSG00000111913	ENST00000259698	ENSE00003803719	24860973	24861036	8	0	1						IPR033035, IPR031780, IPR026136, IPR016024	FAM65B, FAM65_N, RIPOR3, ARM-type_fold	FALSE	FALSE
6	24852575	24852618	RIPOR2	ENSG00000111913	ENST00000259698	ENSE00003802235	24852575	24852618	9	1	0						IPR033035, IPR031780, IPR026136, IPR016024	FAM65B, FAM65_N, RIPOR3, ARM-type_fold	FALSE	FALSE
6	24850597	24850722	RIPOR2	ENSG00000111913	ENST00000259698	ENSE00003811373	24850597	24850722	10	0	0	TRUE					IPR033035, IPR031780, IPR026136, IPR016024	FAM65B, FAM65_N, RIPOR3, ARM-type_fold	FALSE	FALSE
6	24849802	24849950	RIPOR2	ENSG00000111913	ENST00000259698	ENSE00003807097	24849802	24849950	11	0	2						IPR033035, IPR031780, IPR026136, IPR016024	FAM65B, FAM65_N, RIPOR3, ARM-type_fold	FALSE	FALSE
6	24848025	24848154	RIPOR2	ENSG00000111913	ENST00000259698	ENSE00003805074	24848025	24848154	12	2	0						IPR033035, IPR031780, IPR026136, IPR016024	FAM65B, FAM65_N, RIPOR3, ARM-type_fold	FALSE	FALSE
6	24847542	24847691	RIPOR2	ENSG00000111913	ENST00000259698	ENSE00000928839	24847542	24847691	13	0	0	TRUE					IPR033035, IPR031780, IPR026136, IPR016024	FAM65B, FAM65_N, RIPOR3, ARM-type_fold	FALSE	FALSE
6	24842862	24843554	RIPOR2	ENSG00000111913	ENST00000259698	ENSE00003807152	24842862	24843554	14	0	0	TRUE					IPR033035, IPR031780, IPR026136, IPR016024	FAM65B, FAM65_N, RIPOR3, ARM-type_fold	FALSE	FALSE
6	24839091	24839272	RIPOR2	ENSG00000111913	ENST00000259698	ENSE00000928835	24839091	24839272	15	0	2						IPR033035, IPR031780, IPR026136, IPR016024	FAM65B, FAM65_N, RIPOR3, ARM-type_fold	FALSE	FALSE
6	24835703	24835871	RIPOR2	ENSG00000111913	ENST00000259698	ENSE00000928834	24835703	24835871	16	2	0						IPR033035, IPR031780, IPR026136, IPR016024	FAM65B, FAM65_N, RIPOR3, ARM-type_fold	FALSE	FALSE
6	24832256	24832391	RIPOR2	ENSG00000111913	ENST00000259698	ENSE00003521235	24832256	24832391	17	0	1						IPR033035, IPR031780, IPR026136, IPR016024	FAM65B, FAM65_N, RIPOR3, ARM-type_fold	FALSE	FALSE
6	24830509	24830670	RIPOR2	ENSG00000111913	ENST00000259698	ENSE00003462340	24830509	24830670	18	1	1		TRUE				IPR033035, IPR031780, IPR026136, IPR016024	FAM65B, FAM65_N, RIPOR3, ARM-type_fold	FALSE	FALSE
6	24828137	24828295	RIPOR2	ENSG00000111913	ENST00000259698	ENSE00000928831	24828137	24828295	19	1	1		TRUE				IPR033035, IPR031780, IPR026136, IPR016024	FAM65B, FAM65_N, RIPOR3, ARM-type_fold	FALSE	FALSE
6	24825226	24825428	RIPOR2	ENSG00000111913	ENST00000259698	ENSE00000928830	24825226	24825428	20	1	0						IPR033035, IPR031780, IPR026136, IPR016024	FAM65B, FAM65_N, RIPOR3, ARM-type_fold	FALSE	FALSE
6	24818542	24818625	RIPOR2	ENSG00000111913	ENST00000259698	ENSE00000928829	24818542	24818625	21	0	0	TRUE					IPR033035, IPR031780, IPR026136, IPR016024	FAM65B, FAM65_N, RIPOR3, ARM-type_fold	FALSE	FALSE
6	24809717	24809807	RIPOR2	ENSG00000111913	ENST00000259698	ENSE00000928826	24809717	24809807	22	0	1						IPR033035, IPR031780, IPR026136, IPR016024	FAM65B, FAM65_N, RIPOR3, ARM-type_fold	FALSE	FALSE
6	24806373	24806473	RIPOR2	ENSG00000111913	ENST00000259698	ENSE00003900947	24804284	24806473	23	1	-1						IPR033035, IPR031780, IPR026136, IPR016024	FAM65B, FAM65_N, RIPOR3, ARM-type_fold	FALSE	FALSE
6			RIPOR2	ENSG00000111913	ENST00000378023	ENSE00001475932	24876951	24877355	1	-1	-1						IPR033035, IPR031780	FAM65B, FAM65_N	FALSE	FALSE
6	24839594	24839599	RIPOR2	ENSG00000111913	ENST00000378023	ENSE00001640632	24839359	24839599	14	0	-1						IPR033035, IPR031780	FAM65B, FAM65_N	FALSE	FALSE
6	25041851	25041926	RIPOR2	ENSG00000111913	ENST00000510784	ENSE00002073110	25041851	25042018	1	-1	1						IPR033035, IPR031780	FAM65B, FAM65_N	FALSE	FALSE
6	24875691	24875817	RIPOR2	ENSG00000111913	ENST00000510784	ENSE00003808848	24875691	24875817	2	1	2						IPR033035, IPR031780, IPR026136, IPR016024	FAM65B, FAM65_N, RIPOR3, ARM-type_fold	FALSE	FALSE
6	24840704	24840775	RIPOR2	ENSG00000111913	ENST00000510784	ENSE00003800199	24839359	24840775	14	0	-1						IPR033035, IPR031780	FAM65B, FAM65_N	FALSE	FALSE
6			RIPOR2	ENSG00000111913	ENST00000538035	ENSE00003816234	24910548	24910711	1	-1	-1						IPR033035, IPR031780, IPR026136, IPR016024	FAM65B, FAM65_N, RIPOR3, ARM-type_fold	FALSE	FALSE
6	24806373	24806473	RIPOR2	ENSG00000111913	ENST00000538035	ENSE00003817565	24804325	24806473	22	1	-1						IPR033035, IPR031780, IPR026136, IPR016024	FAM65B, FAM65_N, RIPOR3, ARM-type_fold	FALSE	FALSE
6			RIPOR2	ENSG00000111913	ENST00000540914	ENSE00002312653	24876951	24877365	1	-1	-1						IPR033035, IPR031780	FAM65B, FAM65_N	FALSE	FALSE
6	24840704	24840775	RIPOR2	ENSG00000111913	ENST00000540914	ENSE00002233612	24839373	24840775	14	0	-1						IPR033035, IPR031780	FAM65B, FAM65_N	FALSE	FALSE
6			RIPOR2	ENSG00000111913	ENST00000613507	ENSE00003721310	24935838	24936052	1	-1	-1						IPR033035, IPR031780, IPR026136, IPR016024	FAM65B, FAM65_N, RIPOR3, ARM-type_fold	FALSE	FALSE
6	24806373	24806473	RIPOR2	ENSG00000111913	ENST00000613507	ENSE00002313727	24804282	24806473	23	1	-1						IPR033035, IPR031780, IPR026136, IPR016024	FAM65B, FAM65_N, RIPOR3, ARM-type_fold	FALSE	FALSE
6			RIPOR2	ENSG00000111913	ENST00000643623	ENSE00003829809	24910548	24910703	1	-1	-1						IPR033035, IPR031780	FAM65B, FAM65_N	FALSE	FALSE
6	24839594	24839599	RIPOR2	ENSG00000111913	ENST00000643623	ENSE00003824761	24839428	24839599	14	0	-1						IPR033035, IPR031780	FAM65B, FAM65_N	FALSE	FALSE
6	24935838	24935898	RIPOR2	ENSG00000111913	ENST00000643898	ENSE00002244369	24935838	24935960	1	-1	1						IPR033035, IPR031780, IPR026136, IPR016024	FAM65B, FAM65_N, RIPOR3, ARM-type_fold	FALSE	FALSE
6			RIPOR2	ENSG00000111913	ENST00000644411	ENSE00003828445	24910818	24911070	1	-1	-1						IPR033035, IPR031780	FAM65B, FAM65_N	FALSE	FALSE
6	24840704	24840775	RIPOR2	ENSG00000111913	ENST00000644411	ENSE00003829617	24840297	24840775	15	0	-1						IPR033035, IPR031780	FAM65B, FAM65_N	FALSE	FALSE
6			RIPOR2	ENSG00000111913	ENST00000644621	ENSE00003815915	24910818	24911063	1	-1	-1						IPR033035, IPR031780	FAM65B, FAM65_N	FALSE	FALSE
6	24839594	24839599	RIPOR2	ENSG00000111913	ENST00000644621	ENSE00003826908	24839442	24839599	14	0	-1						IPR033035, IPR031780	FAM65B, FAM65_N	FALSE	FALSE
6	24935838	24935898	RIPOR2	ENSG00000111913	ENST00000645100	ENSE00003827198	24935838	24935948	1	-1	1						IPR033035, IPR031780	FAM65B, FAM65_N	FALSE	FALSE
6	24840704	24840775	RIPOR2	ENSG00000111913	ENST00000645100	ENSE00003817870	24839979	24840775	14	0	-1						IPR033035, IPR031780	FAM65B, FAM65_N	FALSE	FALSE
6			RIPOR2	ENSG00000111913	ENST00000645703	ENSE00003826666	24898401	24898566	3	-1	-1				TRUE		IPR033035	FAM65B	FALSE	FALSE
6	24875710	24875791	RIPOR2	ENSG00000111913	ENST00000645703	ENSE00003827762	24875710	24875817	4	-1	1						IPR033035	FAM65B	FALSE	FALSE
6			RIPOR2	ENSG00000111913	ENST00000647136	ENSE00003824793	24910818	24910885	1	-1	-1						IPR033035, IPR031780	FAM65B, FAM65_N	FALSE	FALSE
6	24840704	24840775	RIPOR2	ENSG00000111913	ENST00000647136	ENSE00003819492	24839994	24840775	14	0	-1						IPR033035, IPR031780	FAM65B, FAM65_N	FALSE	FALSE
6			RIPOR2	ENSG00000111913	ENST00000647309	ENSE00003821425	24931892	24931997	1	-1	-1				TRUE		IPR033035, IPR031780	FAM65B, FAM65_N	FALSE	FALSE
6			RIPOR2	ENSG00000111913	ENST00000647309	ENSE00003818737	24929282	24929447	2	-1	-1						IPR033035, IPR031780	FAM65B, FAM65_N	FALSE	FALSE
6	148343068	148343223	SASH1	ENSG00000111961	ENST00000367467	ENSE00001444575	148342838	148343223	1	-1	0						IPR037630, IPR037627, IPR036028, IPR035720, IPR021090, IPR013761, IPR001660	SASH1_SAM_repeat2, SASH1_SAM_repeat1, SH3-like_dom_sf, SASH1_SH3, rSAM/SH3_domain-containing, SAM/pointed_sf, SAM	FALSE	FALSE
6	148390134	148390262	SASH1	ENSG00000111961	ENST00000367467	ENSE00001612635	148390134	148390262	2	0	0	TRUE					IPR037630, IPR037627, IPR036028, IPR035720, IPR021090, IPR013761, IPR001660	SASH1_SAM_repeat2, SASH1_SAM_repeat1, SH3-like_dom_sf, SASH1_SH3, rSAM/SH3_domain-containing, SAM/pointed_sf, SAM	FALSE	FALSE
6	148440184	148440234	SASH1	ENSG00000111961	ENST00000367467	ENSE00001646510	148440184	148440234	3	0	0	TRUE					IPR037630, IPR037627, IPR036028, IPR035720, IPR021090, IPR013761, IPR001660	SASH1_SAM_repeat2, SASH1_SAM_repeat1, SH3-like_dom_sf, SASH1_SH3, rSAM/SH3_domain-containing, SAM/pointed_sf, SAM	FALSE	FALSE
6	148440358	148440407	SASH1	ENSG00000111961	ENST00000367467	ENSE00003567662	148440358	148440407	4	0	2						IPR037630, IPR037627, IPR036028, IPR035720, IPR021090, IPR013761, IPR001660	SASH1_SAM_repeat2, SASH1_SAM_repeat1, SH3-like_dom_sf, SASH1_SH3, rSAM/SH3_domain-containing, SAM/pointed_sf, SAM	FALSE	FALSE
6	148468545	148468585	SASH1	ENSG00000111961	ENST00000367467	ENSE00002493377	148468545	148468585	5	2	1						IPR037630, IPR037627, IPR036028, IPR035720, IPR021090, IPR013761, IPR001660	SASH1_SAM_repeat2, SASH1_SAM_repeat1, SH3-like_dom_sf, SASH1_SH3, rSAM/SH3_domain-containing, SAM/pointed_sf, SAM	FALSE	FALSE
6	148471417	148471503	SASH1	ENSG00000111961	ENST00000367467	ENSE00002465315	148471417	148471503	6	1	1		TRUE				IPR037630, IPR037627, IPR036028, IPR035720, IPR021090, IPR013761, IPR001660	SASH1_SAM_repeat2, SASH1_SAM_repeat1, SH3-like_dom_sf, SASH1_SH3, rSAM/SH3_domain-containing, SAM/pointed_sf, SAM	FALSE	FALSE
6	148474110	148474222	SASH1	ENSG00000111961	ENST00000367467	ENSE00002490933	148474110	148474222	7	1	0						IPR037630, IPR037627, IPR036028, IPR035720, IPR021090, IPR013761, IPR001660	SASH1_SAM_repeat2, SASH1_SAM_repeat1, SH3-like_dom_sf, SASH1_SH3, rSAM/SH3_domain-containing, SAM/pointed_sf, SAM	FALSE	FALSE
6	148487614	148487715	SASH1	ENSG00000111961	ENST00000367467	ENSE00000765054	148487614	148487715	8	0	0	TRUE					IPR037630, IPR037627, IPR036028, IPR035720, IPR021090, IPR013761, IPR001660	SASH1_SAM_repeat2, SASH1_SAM_repeat1, SH3-like_dom_sf, SASH1_SH3, rSAM/SH3_domain-containing, SAM/pointed_sf, SAM	FALSE	FALSE
6	148514324	148514456	SASH1	ENSG00000111961	ENST00000367467	ENSE00000765053	148514324	148514456	9	0	1						IPR037630, IPR037627, IPR036028, IPR035720, IPR021090, IPR013761, IPR001660	SASH1_SAM_repeat2, SASH1_SAM_repeat1, SH3-like_dom_sf, SASH1_SH3, rSAM/SH3_domain-containing, SAM/pointed_sf, SAM	FALSE	FALSE
6	148519547	148519893	SASH1	ENSG00000111961	ENST00000367467	ENSE00000765052	148519547	148519893	10	1	0						IPR037630, IPR037627, IPR036028, IPR035720, IPR021090, IPR013761, IPR001660	SASH1_SAM_repeat2, SASH1_SAM_repeat1, SH3-like_dom_sf, SASH1_SH3, rSAM/SH3_domain-containing, SAM/pointed_sf, SAM	FALSE	FALSE
6	148525291	148525365	SASH1	ENSG00000111961	ENST00000367467	ENSE00000765051	148525291	148525365	11	0	0	TRUE					IPR037630, IPR037627, IPR036028, IPR035720, IPR021090, IPR013761, IPR001660	SASH1_SAM_repeat2, SASH1_SAM_repeat1, SH3-like_dom_sf, SASH1_SH3, rSAM/SH3_domain-containing, SAM/pointed_sf, SAM	FALSE	FALSE
6	148527453	148527596	SASH1	ENSG00000111961	ENST00000367467	ENSE00002488756	148527453	148527596	12	0	0	TRUE					IPR037630, IPR037627, IPR036028, IPR035720, IPR021090, IPR013761, IPR001660	SASH1_SAM_repeat2, SASH1_SAM_repeat1, SH3-like_dom_sf, SASH1_SH3, rSAM/SH3_domain-containing, SAM/pointed_sf, SAM	FALSE	FALSE
6	148531526	148531661	SASH1	ENSG00000111961	ENST00000367467	ENSE00000765048	148531526	148531661	13	0	1						IPR037630, IPR037627, IPR036028, IPR035720, IPR021090, IPR013761, IPR001660	SASH1_SAM_repeat2, SASH1_SAM_repeat1, SH3-like_dom_sf, SASH1_SH3, rSAM/SH3_domain-containing, SAM/pointed_sf, SAM	FALSE	FALSE
6	148532797	148532966	SASH1	ENSG00000111961	ENST00000367467	ENSE00002437067	148532797	148532966	14	1	0						IPR037630, IPR037627, IPR036028, IPR035720, IPR021090, IPR013761, IPR001660	SASH1_SAM_repeat2, SASH1_SAM_repeat1, SH3-like_dom_sf, SASH1_SH3, rSAM/SH3_domain-containing, SAM/pointed_sf, SAM	FALSE	FALSE
6	148533771	148533980	SASH1	ENSG00000111961	ENST00000367467	ENSE00002527854	148533771	148533980	15	0	0	TRUE					IPR037630, IPR037627, IPR036028, IPR035720, IPR021090, IPR013761, IPR001660	SASH1_SAM_repeat2, SASH1_SAM_repeat1, SH3-like_dom_sf, SASH1_SH3, rSAM/SH3_domain-containing, SAM/pointed_sf, SAM	FALSE	FALSE
6	148534751	148534901	SASH1	ENSG00000111961	ENST00000367467	ENSE00000765045	148534751	148534901	16	0	1						IPR037630, IPR037627, IPR036028, IPR035720, IPR021090, IPR013761, IPR001660	SASH1_SAM_repeat2, SASH1_SAM_repeat1, SH3-like_dom_sf, SASH1_SH3, rSAM/SH3_domain-containing, SAM/pointed_sf, SAM	FALSE	FALSE
6	148540443	148540556	SASH1	ENSG00000111961	ENST00000367467	ENSE00000799100	148540443	148540556	17	1	1		TRUE				IPR037630, IPR037627, IPR036028, IPR035720, IPR021090, IPR013761, IPR001660	SASH1_SAM_repeat2, SASH1_SAM_repeat1, SH3-like_dom_sf, SASH1_SH3, rSAM/SH3_domain-containing, SAM/pointed_sf, SAM	FALSE	FALSE
6	148543680	148544818	SASH1	ENSG00000111961	ENST00000367467	ENSE00000799101	148543680	148544818	18	1	0						IPR037630, IPR037627, IPR036028, IPR035720, IPR021090, IPR013761, IPR001660	SASH1_SAM_repeat2, SASH1_SAM_repeat1, SH3-like_dom_sf, SASH1_SH3, rSAM/SH3_domain-containing, SAM/pointed_sf, SAM	FALSE	FALSE
6	148546015	148546146	SASH1	ENSG00000111961	ENST00000367467	ENSE00000765041	148546015	148546146	19	0	0	TRUE					IPR037630, IPR037627, IPR036028, IPR035720, IPR021090, IPR013761, IPR001660	SASH1_SAM_repeat2, SASH1_SAM_repeat1, SH3-like_dom_sf, SASH1_SH3, rSAM/SH3_domain-containing, SAM/pointed_sf, SAM	FALSE	FALSE
6	148548295	148548558	SASH1	ENSG00000111961	ENST00000367467	ENSE00001444573	148548295	148552044	20	0	-1						IPR037630, IPR037627, IPR036028, IPR035720, IPR021090, IPR013761, IPR001660	SASH1_SAM_repeat2, SASH1_SAM_repeat1, SH3-like_dom_sf, SASH1_SH3, rSAM/SH3_domain-containing, SAM/pointed_sf, SAM	FALSE	FALSE
6			SASH1	ENSG00000111961	ENST00000622663	ENSE00003743720	148524413	148525365	1	-1	-1				TRUE		IPR037630, IPR037627, IPR013761	SASH1_SAM_repeat2, SASH1_SAM_repeat1, SAM/pointed_sf	FALSE	FALSE
6			SASH1	ENSG00000111961	ENST00000622663	ENSE00003718797	148527453	148527596	2	-1	-1				TRUE		IPR037630, IPR037627, IPR013761	SASH1_SAM_repeat2, SASH1_SAM_repeat1, SAM/pointed_sf	FALSE	FALSE
6			SASH1	ENSG00000111961	ENST00000622663	ENSE00003754792	148532797	148532966	3	-1	-1				TRUE		IPR037630, IPR037627, IPR013761	SASH1_SAM_repeat2, SASH1_SAM_repeat1, SAM/pointed_sf	FALSE	FALSE
6	148533807	148533980	SASH1	ENSG00000111961	ENST00000622663	ENSE00003742997	148533771	148533980	4	-1	0						IPR037630, IPR037627, IPR013761	SASH1_SAM_repeat2, SASH1_SAM_repeat1, SAM/pointed_sf	FALSE	FALSE
6	148548295	148548558	SASH1	ENSG00000111961	ENST00000622663	ENSE00003716364	148548295	148549732	9	0	-1						IPR037630, IPR037627, IPR013761	SASH1_SAM_repeat2, SASH1_SAM_repeat1, SAM/pointed_sf	FALSE	FALSE
6			SASH1	ENSG00000111961	ENST00000622663	ENSE00003753753	148551425	148552048	10	-1	-1						IPR037630, IPR037627, IPR013761	SASH1_SAM_repeat2, SASH1_SAM_repeat1, SAM/pointed_sf	FALSE	FALSE
6	148747431	148747677	UST	ENSG00000111962	ENST00000367463	ENSE00001444569	148747030	148747677	1	-1	1						IPR027417, IPR007734	P-loop_NTPase, Heparan_SO4_2-O-STrfase	FALSE	FALSE
6	148886986	148887029	UST	ENSG00000111962	ENST00000367463	ENSE00001124309	148886986	148887029	2	1	0						IPR027417, IPR007734	P-loop_NTPase, Heparan_SO4_2-O-STrfase	FALSE	FALSE
6	148941279	148941434	UST	ENSG00000111962	ENST00000367463	ENSE00001129037	148941279	148941434	3	0	0	TRUE					IPR027417, IPR007734	P-loop_NTPase, Heparan_SO4_2-O-STrfase	FALSE	FALSE
6	148953872	148953951	UST	ENSG00000111962	ENST00000367463	ENSE00000813604	148953872	148953951	4	0	2						IPR027417, IPR007734	P-loop_NTPase, Heparan_SO4_2-O-STrfase	FALSE	FALSE
6	148964410	148964563	UST	ENSG00000111962	ENST00000367463	ENSE00003619910	148964410	148964563	5	2	0						IPR027417, IPR007734	P-loop_NTPase, Heparan_SO4_2-O-STrfase	FALSE	FALSE
6	149019139	149019236	UST	ENSG00000111962	ENST00000367463	ENSE00000765065	149019139	149019236	6	0	2						IPR027417, IPR007734	P-loop_NTPase, Heparan_SO4_2-O-STrfase	FALSE	FALSE
6	149021324	149021481	UST	ENSG00000111962	ENST00000367463	ENSE00000765068	149021324	149021481	7	2	1						IPR027417, IPR007734	P-loop_NTPase, Heparan_SO4_2-O-STrfase	FALSE	FALSE
6	149073833	149074116	UST	ENSG00000111962	ENST00000367463	ENSE00001444568	149073833	149076990	8	1	-1						IPR027417, IPR007734	P-loop_NTPase, Heparan_SO4_2-O-STrfase	FALSE	FALSE
6	149964050	149964134	ULBP1	ENSG00000111981	ENST00000229708	ENSE00000896361	149963943	149964134	1	-1	1						IPR037055, IPR011162	MHC_I-like_Ag-recog_sf, MHC_I/II-like_Ag-recog	FALSE	FALSE
6	149968607	149968870	ULBP1	ENSG00000111981	ENST00000229708	ENSE00002440361	149968607	149968870	2	1	1		TRUE				IPR037055, IPR011162	MHC_I-like_Ag-recog_sf, MHC_I/II-like_Ag-recog	FALSE	FALSE
6	149969085	149969360	ULBP1	ENSG00000111981	ENST00000229708	ENSE00002467887	149969085	149969360	3	1	1		TRUE				IPR037055, IPR011162	MHC_I-like_Ag-recog_sf, MHC_I/II-like_Ag-recog	FALSE	FALSE
6	149970016	149970125	ULBP1	ENSG00000111981	ENST00000229708	ENSE00000896362	149970016	149970147	4	1	-1						IPR037055, IPR011162	MHC_I-like_Ag-recog_sf, MHC_I/II-like_Ag-recog	FALSE	FALSE
6			ULBP1	ENSG00000111981	ENST00000229708	ENSE00001403981	149971369	149973715	5	-1	-1						IPR037055, IPR011162	MHC_I-like_Ag-recog_sf, MHC_I/II-like_Ag-recog	FALSE	FALSE
6	152982857	152982959	FBXO5	ENSG00000112029	ENST00000229758	ENSE00001169198	152982857	152983041	1	-1	1
6	152974907	152975621	FBXO5	ENSG00000112029	ENST00000229758	ENSE00003610080	152974907	152975621	2	1	2
6	152973046	152973136	FBXO5	ENSG00000112029	ENST00000229758	ENSE00001242178	152973046	152973136	3	2	0
6	152972272	152972454	FBXO5	ENSG00000112029	ENST00000229758	ENSE00000813807	152972272	152972454	4	0	0	TRUE
6	152971163	152971414	FBXO5	ENSG00000112029	ENST00000229758	ENSE00003845019	152970535	152971414	5	0	-1
6			FBXO5	ENSG00000112029	ENST00000367241	ENSE00001443908	152983234	152983579	1	-1	-1				TRUE
6	152974907	152975586	FBXO5	ENSG00000112029	ENST00000367241	ENSE00003634944	152974907	152975621	2	-1	2
6	152971163	152971414	FBXO5	ENSG00000112029	ENST00000367241	ENSE00003599781	152970529	152971414	5	0	-1
6	153002427	153002685	MTRF1L	ENSG00000112031	ENST00000367230	ENSE00003644617	153002427	153002685	1	0	1						IPR005139	PCRF	FALSE	FALSE
6	152998550	152998629	MTRF1L	ENSG00000112031	ENST00000367230	ENSE00003561176	152998550	152998629	2	1	0						IPR005139	PCRF	FALSE	FALSE
6	152995244	152995319	MTRF1L	ENSG00000112031	ENST00000367230	ENSE00001443885	152995244	152995319	3	0	1						IPR005139	PCRF	FALSE	FALSE
6	152994513	152994676	MTRF1L	ENSG00000112031	ENST00000367230	ENSE00003504063	152994513	152994676	4	1	0						IPR005139	PCRF	FALSE	FALSE
6	152992857	152992974	MTRF1L	ENSG00000112031	ENST00000367230	ENSE00003500848	152992857	152992974	5	0	1						IPR005139	PCRF	FALSE	FALSE
6	152990085	152990095	MTRF1L	ENSG00000112031	ENST00000367230	ENSE00003493026	152987362	152990095	6	1	-1						IPR005139	PCRF	FALSE	FALSE
6	152995136	152995319	MTRF1L	ENSG00000112031	ENST00000367231	ENSE00000765355	152995136	152995319	3	0	1						IPR005139	PCRF	FALSE	FALSE
6	153002427	153002685	MTRF1L	ENSG00000112031	ENST00000367233	ENSE00003843702	153002427	153002709	1	-1	1						IPR005139	PCRF	FALSE	FALSE
6	152991185	152991321	MTRF1L	ENSG00000112031	ENST00000367233	ENSE00003594161	152991185	152991321	6	1	0						IPR005139	PCRF	FALSE	FALSE
6	152989895	152990095	MTRF1L	ENSG00000112031	ENST00000367233	ENSE00003608999	152987362	152990095	7	0	-1						IPR005139	PCRF	FALSE	FALSE
6	152994513	152994791	MTRF1L	ENSG00000112031	ENST00000448966	ENSE00001679327	152994513	152994808	1	-1	0						IPR005139	PCRF	FALSE	FALSE
6	152991228	152991321	MTRF1L	ENSG00000112031	ENST00000448966	ENSE00001630849	152991228	152991321	3	1	2						IPR005139	PCRF	FALSE	FALSE
6	35411088	35411217	PPARD	ENSG00000112033	ENST00000311565	ENSE00003892736	35410987	35411217	4	-1	1						IPR035500, IPR013088, IPR003075, IPR003074, IPR001723, IPR001628	NHR-like_dom_sf, Znf_NHR/GATA, 1Cnucl_rcpt_B, 1Cnucl_rcpt, Nuclear_hrmn_rcpt, Znf_hrmn_rcpt	FALSE	FALSE
6	35420127	35420281	PPARD	ENSG00000112033	ENST00000311565	ENSE00003895445	35420127	35420281	5	1	0						IPR035500, IPR013088, IPR003075, IPR003074, IPR001723, IPR001628	NHR-like_dom_sf, Znf_NHR/GATA, 1Cnucl_rcpt_B, 1Cnucl_rcpt, Nuclear_hrmn_rcpt, Znf_hrmn_rcpt	FALSE	FALSE
6	35421820	35421958	PPARD	ENSG00000112033	ENST00000311565	ENSE00003892036	35421820	35421958	6	0	1						IPR035500, IPR013088, IPR003075, IPR003074, IPR001723, IPR001628	NHR-like_dom_sf, Znf_NHR/GATA, 1Cnucl_rcpt_B, 1Cnucl_rcpt, Nuclear_hrmn_rcpt, Znf_hrmn_rcpt	FALSE	FALSE
6	35423946	35424148	PPARD	ENSG00000112033	ENST00000311565	ENSE00003895895	35423946	35424148	7	1	0						IPR035500, IPR013088, IPR003075, IPR003074, IPR001723, IPR001628	NHR-like_dom_sf, Znf_NHR/GATA, 1Cnucl_rcpt_B, 1Cnucl_rcpt, Nuclear_hrmn_rcpt, Znf_hrmn_rcpt	FALSE	FALSE
6	35424329	35424779	PPARD	ENSG00000112033	ENST00000311565	ENSE00003893686	35424329	35424779	8	0	1						IPR035500, IPR013088, IPR003075, IPR003074, IPR001723, IPR001628	NHR-like_dom_sf, Znf_NHR/GATA, 1Cnucl_rcpt_B, 1Cnucl_rcpt, Nuclear_hrmn_rcpt, Znf_hrmn_rcpt	FALSE	FALSE
6	35425832	35426079	PPARD	ENSG00000112033	ENST00000311565	ENSE00003890127	35425832	35428178	9	1	-1						IPR035500, IPR013088, IPR003075, IPR003074, IPR001723, IPR001628	NHR-like_dom_sf, Znf_NHR/GATA, 1Cnucl_rcpt_B, 1Cnucl_rcpt, Nuclear_hrmn_rcpt, Znf_hrmn_rcpt	FALSE	FALSE
6			PPARD	ENSG00000112033	ENST00000337400	ENSE00001193524	35342614	35342681	1	-1	-1				TRUE		IPR035500, IPR013088, IPR003075, IPR003074, IPR001723, IPR001628	NHR-like_dom_sf, Znf_NHR/GATA, 1Cnucl_rcpt_B, 1Cnucl_rcpt, Nuclear_hrmn_rcpt, Znf_hrmn_rcpt	FALSE	FALSE
6			PPARD	ENSG00000112033	ENST00000337400	ENSE00003559469	35347067	35347150	2	-1	-1				TRUE		IPR035500, IPR013088, IPR003075, IPR003074, IPR001723, IPR001628	NHR-like_dom_sf, Znf_NHR/GATA, 1Cnucl_rcpt_B, 1Cnucl_rcpt, Nuclear_hrmn_rcpt, Znf_hrmn_rcpt	FALSE	FALSE
6			PPARD	ENSG00000112033	ENST00000337400	ENSE00001343042	35397498	35397593	3	-1	-1						IPR035500, IPR013088, IPR003075, IPR003074, IPR001723, IPR001628	NHR-like_dom_sf, Znf_NHR/GATA, 1Cnucl_rcpt_B, 1Cnucl_rcpt, Nuclear_hrmn_rcpt, Znf_hrmn_rcpt	FALSE	FALSE
6	35424329	35424787	PPARD	ENSG00000112033	ENST00000337400	ENSE00001343048	35424329	35425393	8	0	-1						IPR035500, IPR013088, IPR003075, IPR003074, IPR001723, IPR001628	NHR-like_dom_sf, Znf_NHR/GATA, 1Cnucl_rcpt_B, 1Cnucl_rcpt, Nuclear_hrmn_rcpt, Znf_hrmn_rcpt	FALSE	FALSE
6			PPARD	ENSG00000112033	ENST00000360694	ENSE00001407360	35342558	35342681	1	-1	-1						IPR035500, IPR013088, IPR003075, IPR003074, IPR001723, IPR001628	NHR-like_dom_sf, Znf_NHR/GATA, 1Cnucl_rcpt_B, 1Cnucl_rcpt, Nuclear_hrmn_rcpt, Znf_hrmn_rcpt	FALSE	FALSE
6	35425832	35426079	PPARD	ENSG00000112033	ENST00000418635	ENSE00002248134	35425832	35428191	6	1	-1						IPR035500, IPR003075, IPR003074, IPR001723	NHR-like_dom_sf, 1Cnucl_rcpt_B, 1Cnucl_rcpt, Nuclear_hrmn_rcpt	FALSE	FALSE
6	35347138	35347150	PPARD	ENSG00000112033	ENST00000448077	ENSE00003617801	35347067	35347150	2	-1	1						IPR035500, IPR013088, IPR003075, IPR003074, IPR001723, IPR001628	NHR-like_dom_sf, Znf_NHR/GATA, 1Cnucl_rcpt_B, 1Cnucl_rcpt, Nuclear_hrmn_rcpt, Znf_hrmn_rcpt	FALSE	FALSE
6	154039545	154039834	OPRM1	ENSG00000112038	ENST00000229768	ENSE00002122020	154039495	154039834	1	-1	2						IPR017452, IPR001418, IPR000276	GPCR_Rhodpsn_7TM, Opioid_rcpt, GPCR_Rhodpsn	FALSE	FALSE
6	154089826	154090178	OPRM1	ENSG00000112038	ENST00000229768	ENSE00003508350	154089826	154090178	2	2	1						IPR017452, IPR001418, IPR000276	GPCR_Rhodpsn_7TM, Opioid_rcpt, GPCR_Rhodpsn	FALSE	FALSE
6	154090952	154091472	OPRM1	ENSG00000112038	ENST00000229768	ENSE00003675593	154090952	154091472	3	1	0						IPR017452, IPR001418, IPR000276	GPCR_Rhodpsn_7TM, Opioid_rcpt, GPCR_Rhodpsn	FALSE	FALSE
6	154093270	154093446	OPRM1	ENSG00000112038	ENST00000229768	ENSE00001293602	154093270	154093520	4	0	-1						IPR017452, IPR001418, IPR000276	GPCR_Rhodpsn_7TM, Opioid_rcpt, GPCR_Rhodpsn	FALSE	FALSE
6	154039545	154039834	OPRM1	ENSG00000112038	ENST00000330432	ENSE00001428473	154039240	154039834	1	-1	2						IPR017452, IPR001418, IPR000276	GPCR_Rhodpsn_7TM, Opioid_rcpt, GPCR_Rhodpsn	FALSE	FALSE
6	154118683	154118721	OPRM1	ENSG00000112038	ENST00000330432	ENSE00001239973	154118683	154132356	4	0	-1						IPR017452, IPR001418, IPR000276	GPCR_Rhodpsn_7TM, Opioid_rcpt, GPCR_Rhodpsn	FALSE	FALSE
6	154246693	154246785	OPRM1	ENSG00000112038	ENST00000337049	ENSE00001357103	154246693	154246867	4	0	-1						IPR017452, IPR001418, IPR000276	GPCR_Rhodpsn_7TM, Opioid_rcpt, GPCR_Rhodpsn	FALSE	FALSE
6	154039359	154039834	OPRM1	ENSG00000112038	ENST00000360422	ENSE00003735018	154039102	154039834	1	-1	2						IPR017452, IPR001418, IPR000276	GPCR_Rhodpsn_7TM, Opioid_rcpt, GPCR_Rhodpsn	FALSE	FALSE
6	154091809	154091889	OPRM1	ENSG00000112038	ENST00000360422	ENSE00003732024	154091809	154091938	4	0	-1						IPR017452, IPR001418, IPR000276	GPCR_Rhodpsn_7TM, Opioid_rcpt, GPCR_Rhodpsn	FALSE	FALSE
6	154107748	154107795	OPRM1	ENSG00000112038	ENST00000414028	ENSE00003684199	154107748	154109018	4	0	-1						IPR017452, IPR001418, IPR000276	GPCR_Rhodpsn_7TM, Opioid_rcpt, GPCR_Rhodpsn	FALSE	FALSE
6	154107465	154107563	OPRM1	ENSG00000112038	ENST00000419506	ENSE00001741785	154107465	154107652	4	0	-1						IPR017452, IPR001418, IPR000276	GPCR_Rhodpsn_7TM, Opioid_rcpt, GPCR_Rhodpsn	FALSE	FALSE
6	154039545	154039834	OPRM1	ENSG00000112038	ENST00000428397	ENSE00002092681	154039349	154039834	1	-1	2						IPR017452, IPR001418, IPR000276	GPCR_Rhodpsn_7TM, Opioid_rcpt, GPCR_Rhodpsn	FALSE	FALSE
6	154090952	154091487	OPRM1	ENSG00000112038	ENST00000428397	ENSE00002127177	154090952	154091593	3	1	-1						IPR017452, IPR001418, IPR000276	GPCR_Rhodpsn_7TM, Opioid_rcpt, GPCR_Rhodpsn	FALSE	FALSE
6			OPRM1	ENSG00000112038	ENST00000434900	ENSE00001625712	154010501	154011018	1	-1	-1						IPR017452, IPR001418, IPR000276	GPCR_Rhodpsn_7TM, Opioid_rcpt, GPCR_Rhodpsn	FALSE	FALSE
6	154039161	154039305	OPRM1	ENSG00000112038	ENST00000434900	ENSE00001615546	154039161	154039305	2	0	1						IPR017452, IPR001418, IPR000276	GPCR_Rhodpsn_7TM, Opioid_rcpt, GPCR_Rhodpsn	FALSE	FALSE
6	154039411	154039834	OPRM1	ENSG00000112038	ENST00000434900	ENSE00002129894	154039411	154039834	3	1	2						IPR017452, IPR000276	GPCR_Rhodpsn_7TM, GPCR_Rhodpsn	FALSE	FALSE
6	154118683	154118721	OPRM1	ENSG00000112038	ENST00000434900	ENSE00002125272	154118683	154118754	6	0	-1						IPR017452, IPR001418, IPR000276	GPCR_Rhodpsn_7TM, Opioid_rcpt, GPCR_Rhodpsn	FALSE	FALSE
6	154108016	154108045	OPRM1	ENSG00000112038	ENST00000435918	ENSE00001665476	154108016	154109018	4	0	-1						IPR017452, IPR001418, IPR000276	GPCR_Rhodpsn_7TM, Opioid_rcpt, GPCR_Rhodpsn	FALSE	FALSE
6	154039545	154039834	OPRM1	ENSG00000112038	ENST00000452687	ENSE00002094471	154039456	154039834	1	-1	2						IPR017452, IPR001418, IPR000276	GPCR_Rhodpsn_7TM, Opioid_rcpt, GPCR_Rhodpsn	FALSE	FALSE
6	154110355	154110411	OPRM1	ENSG00000112038	ENST00000452687	ENSE00001644519	154110355	154110453	4	0	-1						IPR017452, IPR001418, IPR000276	GPCR_Rhodpsn_7TM, Opioid_rcpt, GPCR_Rhodpsn	FALSE	FALSE
6	154010513	154010559	OPRM1	ENSG00000112038	ENST00000518759	ENSE00002108632	154010501	154010559	1	-1	2						IPR017452, IPR001418, IPR000276	GPCR_Rhodpsn_7TM, Opioid_rcpt, GPCR_Rhodpsn	FALSE	FALSE
6	154118683	154118721	OPRM1	ENSG00000112038	ENST00000518759	ENSE00002122858	154118683	154118809	4	0	-1						IPR017452, IPR001418, IPR000276	GPCR_Rhodpsn_7TM, Opioid_rcpt, GPCR_Rhodpsn	FALSE	FALSE
6	154094210	154094254	OPRM1	ENSG00000112038	ENST00000519083	ENSE00002091450	154094210	154094318	4	0	-1
6			OPRM1	ENSG00000112038	ENST00000519083	ENSE00003549663	154107748	154109018	5	-1	-1
6	154011009	154011018	OPRM1	ENSG00000112038	ENST00000520282	ENSE00002126001	154010496	154011018	1	-1	1						IPR017452, IPR000276	GPCR_Rhodpsn_7TM, GPCR_Rhodpsn	FALSE	FALSE
6	154089826	154089879	OPRM1	ENSG00000112038	ENST00000520282	ENSE00002098736	154089826	154089879	3	2	2						IPR017452, IPR000276	GPCR_Rhodpsn_7TM, GPCR_Rhodpsn	FALSE	FALSE
6	154089836	154090178	OPRM1	ENSG00000112038	ENST00000520708	ENSE00003587790	154089826	154090178	2	-1	1						IPR017452, IPR001418, IPR000276	GPCR_Rhodpsn_7TM, Opioid_rcpt, GPCR_Rhodpsn	FALSE	FALSE
6			OPRM1	ENSG00000112038	ENST00000522236	ENSE00002114976	154086507	154087804	1	-1	-1						IPR017452, IPR001418, IPR000276	GPCR_Rhodpsn_7TM, Opioid_rcpt, GPCR_Rhodpsn	FALSE	FALSE
6	154118683	154118721	OPRM1	ENSG00000112038	ENST00000522236	ENSE00002091665	154118683	154118969	4	0	-1						IPR017452, IPR001418, IPR000276	GPCR_Rhodpsn_7TM, Opioid_rcpt, GPCR_Rhodpsn	FALSE	FALSE
6			OPRM1	ENSG00000112038	ENST00000522555	ENSE00002112440	154086507	154087785	1	-1	-1						IPR017452, IPR001418, IPR000276	GPCR_Rhodpsn_7TM, Opioid_rcpt, GPCR_Rhodpsn	FALSE	FALSE
6	154039545	154039834	OPRM1	ENSG00000112038	ENST00000522739	ENSE00002102387	154039475	154039834	1	-1	2
6			OPRM1	ENSG00000112038	ENST00000522739	ENSE00002102869	154118683	154118807	5	-1	-1
6	154039545	154039834	OPRM1	ENSG00000112038	ENST00000524150	ENSE00002118793	154039479	154039834	1	-1	2
6	154090952	154091222	OPRM1	ENSG00000112038	ENST00000524150	ENSE00003637937	154090952	154091472	2	2	-1
6			OPRM1	ENSG00000112038	ENST00000524150	ENSE00002133761	154246693	154246860	3	-1	-1
6	154107616	154107621	OPRM1	ENSG00000112038	ENST00000524163	ENSE00002090065	154107616	154107652	4	0	-1						IPR017452, IPR001418, IPR000276	GPCR_Rhodpsn_7TM, Opioid_rcpt, GPCR_Rhodpsn	FALSE	FALSE
6	35452546	35452793	FANCE	ENSG00000112039	ENST00000229769	ENSE00000849631	35452338	35452793	1	-1	2						IPR039685	FANCE	FALSE	FALSE
6	35455747	35456353	FANCE	ENSG00000112039	ENST00000229769	ENSE00000849632	35455747	35456353	2	2	0
6	35457556	35457600	FANCE	ENSG00000112039	ENST00000229769	ENSE00000849633	35457556	35457600	3	0	0	TRUE
6	35457916	35457984	FANCE	ENSG00000112039	ENST00000229769	ENSE00000747051	35457916	35457984	4	0	0	TRUE
6	35458297	35458440	FANCE	ENSG00000112039	ENST00000229769	ENSE00000849634	35458297	35458440	5	0	0	TRUE
6	35459331	35459454	FANCE	ENSG00000112039	ENST00000229769	ENSE00000849635	35459331	35459454	6	0	1
6	35459682	35459760	FANCE	ENSG00000112039	ENST00000229769	ENSE00000849636	35459682	35459760	7	1	2
6	35460552	35460618	FANCE	ENSG00000112039	ENST00000229769	ENSE00000849637	35460552	35460618	8	2	0
6	35462789	35462914	FANCE	ENSG00000112039	ENST00000229769	ENSE00000849638	35462789	35462914	9	0	0	TRUE
6	35466244	35466345	FANCE	ENSG00000112039	ENST00000229769	ENSE00001032057	35466244	35467102	10	0	-1						IPR039685	FANCE	FALSE	FALSE
6	35452546	35452793	FANCE	ENSG00000112039	ENST00000648059	ENSE00003836404	35452356	35452793	1	-1	2
6	35463848	35463850	FANCE	ENSG00000112039	ENST00000648059	ENSE00003840246	35463848	35463980	10	0	-1
6			FANCE	ENSG00000112039	ENST00000648059	ENSE00003839384	35466244	35466961	11	-1	-1
6	35512812	35512858	TULP1	ENSG00000112041	ENST00000229771	ENSE00001785737	35512812	35512896	1	-1	2						IPR025659, IPR018066	Tubby-like_C, Tubby_C_CS	FALSE	FALSE
6	35512639	35512690	TULP1	ENSG00000112041	ENST00000229771	ENSE00000849647	35512639	35512690	2	2	0						IPR025659, IPR018066	Tubby-like_C, Tubby_C_CS	FALSE	FALSE
6	35512180	35512270	TULP1	ENSG00000112041	ENST00000229771	ENSE00000747243	35512180	35512270	3	0	1						IPR025659, IPR018066	Tubby-like_C, Tubby_C_CS	FALSE	FALSE
6	35511648	35511806	TULP1	ENSG00000112041	ENST00000229771	ENSE00003505030	35511648	35511806	4	1	1		TRUE				IPR025659, IPR018066	Tubby-like_C, Tubby_C_CS	FALSE	FALSE
6	35510861	35511010	TULP1	ENSG00000112041	ENST00000229771	ENSE00000747197	35510861	35511010	5	1	1		TRUE				IPR025659, IPR018066	Tubby-like_C, Tubby_C_CS	FALSE	FALSE
6	35509827	35509928	TULP1	ENSG00000112041	ENST00000229771	ENSE00000747173	35509827	35509928	6	1	1		TRUE				IPR025659, IPR018066	Tubby-like_C, Tubby_C_CS	FALSE	FALSE
6	35509634	35509750	TULP1	ENSG00000112041	ENST00000229771	ENSE00002703707	35509634	35509750	7	1	1		TRUE				IPR025659, IPR018066	Tubby-like_C, Tubby_C_CS	FALSE	FALSE
6	35509209	35509312	TULP1	ENSG00000112041	ENST00000229771	ENSE00003573216	35509209	35509312	8	1	0						IPR025659, IPR018066	Tubby-like_C, Tubby_C_CS	FALSE	FALSE
6	35506274	35506279	TULP1	ENSG00000112041	ENST00000229771	ENSE00003553276	35506274	35506279	9	0	0	TRUE					IPR025659, IPR018066	Tubby-like_C, Tubby_C_CS	FALSE	FALSE
6	35506003	35506173	TULP1	ENSG00000112041	ENST00000229771	ENSE00003471311	35506003	35506173	10	0	0	TRUE					IPR025659, IPR018066	Tubby-like_C, Tubby_C_CS	FALSE	FALSE
6	35505741	35505853	TULP1	ENSG00000112041	ENST00000229771	ENSE00003508004	35505741	35505853	11	0	2						IPR025659, IPR018066	Tubby-like_C, Tubby_C_CS	FALSE	FALSE
6	35503737	35503848	TULP1	ENSG00000112041	ENST00000229771	ENSE00003483609	35503737	35503848	12	2	0						IPR025659, IPR018066	Tubby-like_C, Tubby_C_CS	FALSE	FALSE
6	35503559	35503657	TULP1	ENSG00000112041	ENST00000229771	ENSE00003553292	35503559	35503657	13	0	0	TRUE					IPR025659, IPR018066	Tubby-like_C, Tubby_C_CS	FALSE	FALSE
6	35499981	35500152	TULP1	ENSG00000112041	ENST00000229771	ENSE00002494357	35499981	35500152	14	0	1						IPR025659, IPR018066	Tubby-like_C, Tubby_C_CS	FALSE	FALSE
6	35498327	35498460	TULP1	ENSG00000112041	ENST00000229771	ENSE00000849646	35497874	35498460	15	1	-1						IPR025659, IPR018066	Tubby-like_C, Tubby_C_CS	FALSE	FALSE
6	35512812	35512858	TULP1	ENSG00000112041	ENST00000322263	ENSE00001400606	35512812	35512876	1	-1	2						IPR025659, IPR018066	Tubby-like_C, Tubby_C_CS	FALSE	FALSE
6			SLC26A8	ENSG00000112053	ENST00000355574	ENSE00001880416	36024420	36024588	1	-1	-1						IPR036513, IPR030303, IPR011547, IPR002645	STAS_dom_sf, SLC26A8, SLC26A/SulP_dom, STAS_dom	FALSE	FALSE
6	36019520	36019707	SLC26A8	ENSG00000112053	ENST00000355574	ENSE00003603235	36019520	36019709	2	-1	2						IPR036513, IPR030303, IPR011547, IPR002645	STAS_dom_sf, SLC26A8, SLC26A/SulP_dom, STAS_dom	FALSE	FALSE
6	36012233	36012372	SLC26A8	ENSG00000112053	ENST00000355574	ENSE00003653485	36012233	36012372	3	2	1						IPR036513, IPR030303, IPR011547, IPR002645	STAS_dom_sf, SLC26A8, SLC26A/SulP_dom, STAS_dom	FALSE	FALSE
6	35999992	36000108	SLC26A8	ENSG00000112053	ENST00000355574	ENSE00003627045	35999992	36000108	4	1	1		TRUE				IPR036513, IPR030303, IPR011547, IPR002645	STAS_dom_sf, SLC26A8, SLC26A/SulP_dom, STAS_dom	FALSE	FALSE
6	35997738	35997919	SLC26A8	ENSG00000112053	ENST00000355574	ENSE00003637272	35997738	35997919	5	1	0						IPR036513, IPR030303, IPR011547, IPR002645	STAS_dom_sf, SLC26A8, SLC26A/SulP_dom, STAS_dom	FALSE	FALSE
6	35992510	35992674	SLC26A8	ENSG00000112053	ENST00000355574	ENSE00003506981	35992510	35992674	6	0	0	TRUE					IPR036513, IPR030303, IPR011547, IPR002645	STAS_dom_sf, SLC26A8, SLC26A/SulP_dom, STAS_dom	FALSE	FALSE
6	35991659	35991808	SLC26A8	ENSG00000112053	ENST00000355574	ENSE00003655369	35991659	35991808	7	0	0	TRUE					IPR036513, IPR030303, IPR011547, IPR002645	STAS_dom_sf, SLC26A8, SLC26A/SulP_dom, STAS_dom	FALSE	FALSE
6	35982121	35982203	SLC26A8	ENSG00000112053	ENST00000355574	ENSE00003593443	35982121	35982203	8	0	2						IPR036513, IPR030303, IPR011547, IPR002645	STAS_dom_sf, SLC26A8, SLC26A/SulP_dom, STAS_dom	FALSE	FALSE
6	35977204	35977351	SLC26A8	ENSG00000112053	ENST00000355574	ENSE00003483215	35977204	35977351	9	2	0						IPR036513, IPR030303, IPR011547, IPR002645	STAS_dom_sf, SLC26A8, SLC26A/SulP_dom, STAS_dom	FALSE	FALSE
6	35975375	35975488	SLC26A8	ENSG00000112053	ENST00000355574	ENSE00003592917	35975375	35975488	10	0	0	TRUE					IPR036513, IPR030303, IPR011547, IPR002645	STAS_dom_sf, SLC26A8, SLC26A/SulP_dom, STAS_dom	FALSE	FALSE
6	35968877	35968954	SLC26A8	ENSG00000112053	ENST00000355574	ENSE00003511407	35968877	35968954	11	0	0	TRUE					IPR036513, IPR030303, IPR011547, IPR002645	STAS_dom_sf, SLC26A8, SLC26A/SulP_dom, STAS_dom	FALSE	FALSE
6	35962526	35962621	SLC26A8	ENSG00000112053	ENST00000355574	ENSE00003575355	35962526	35962621	12	0	0	TRUE					IPR036513, IPR030303, IPR011547, IPR002645	STAS_dom_sf, SLC26A8, SLC26A/SulP_dom, STAS_dom	FALSE	FALSE
6	35960993	35961099	SLC26A8	ENSG00000112053	ENST00000355574	ENSE00003551807	35960993	35961099	13	0	2						IPR036513, IPR030303, IPR011547, IPR002645	STAS_dom_sf, SLC26A8, SLC26A/SulP_dom, STAS_dom	FALSE	FALSE
6	35960843	35960912	SLC26A8	ENSG00000112053	ENST00000355574	ENSE00003651590	35960843	35960912	14	2	0						IPR036513, IPR030303, IPR011547, IPR002645	STAS_dom_sf, SLC26A8, SLC26A/SulP_dom, STAS_dom	FALSE	FALSE
6	35959714	35959806	SLC26A8	ENSG00000112053	ENST00000355574	ENSE00003613149	35959714	35959806	15	0	0	TRUE					IPR036513, IPR030303, IPR011547, IPR002645	STAS_dom_sf, SLC26A8, SLC26A/SulP_dom, STAS_dom	FALSE	FALSE
6	35959460	35959591	SLC26A8	ENSG00000112053	ENST00000355574	ENSE00003677614	35959460	35959591	16	0	0	TRUE					IPR036513, IPR030303, IPR011547, IPR002645	STAS_dom_sf, SLC26A8, SLC26A/SulP_dom, STAS_dom	FALSE	FALSE
6	35955152	35955520	SLC26A8	ENSG00000112053	ENST00000355574	ENSE00003678355	35955152	35955520	17	0	0	TRUE					IPR036513, IPR030303, IPR011547, IPR002645	STAS_dom_sf, SLC26A8, SLC26A/SulP_dom, STAS_dom	FALSE	FALSE
6	35951445	35951499	SLC26A8	ENSG00000112053	ENST00000355574	ENSE00003592312	35951445	35951499	18	0	1						IPR036513, IPR030303, IPR011547, IPR002645	STAS_dom_sf, SLC26A8, SLC26A/SulP_dom, STAS_dom	FALSE	FALSE
6	35951163	35951347	SLC26A8	ENSG00000112053	ENST00000355574	ENSE00003516274	35951163	35951347	19	1	0						IPR036513, IPR030303, IPR011547, IPR002645	STAS_dom_sf, SLC26A8, SLC26A/SulP_dom, STAS_dom	FALSE	FALSE
6	35943900	35944340	SLC26A8	ENSG00000112053	ENST00000355574	ENSE00001518966	35943521	35944340	20	0	-1						IPR036513, IPR030303, IPR011547, IPR002645	STAS_dom_sf, SLC26A8, SLC26A/SulP_dom, STAS_dom	FALSE	FALSE
6			SLC26A8	ENSG00000112053	ENST00000394602	ENSE00001518967	36024330	36024493	1	-1	-1						IPR036513, IPR030303, IPR011547, IPR002645	STAS_dom_sf, SLC26A8, SLC26A/SulP_dom, STAS_dom	FALSE	FALSE
6	35943900	35944340	SLC26A8	ENSG00000112053	ENST00000394602	ENSE00001957812	35943520	35944340	18	0	-1						IPR036513, IPR030303, IPR011547, IPR002645	STAS_dom_sf, SLC26A8, SLC26A/SulP_dom, STAS_dom	FALSE	FALSE
6	35968877	35968895	SLC26A8	ENSG00000112053	ENST00000465492	ENSE00002507540	35968877	35968895	1	2	0
6	35955077	35955520	SLC26A8	ENSG00000112053	ENST00000465492	ENSE00001860243	35954820	35955520	7	0	-1
6			SLC26A8	ENSG00000112053	ENST00000465492	ENSE00003469355	35951445	35951499	8	-1	-1				TRUE
6			SLC26A8	ENSG00000112053	ENST00000465492	ENSE00003582325	35951163	35951347	9	-1	-1				TRUE
6			SLC26A8	ENSG00000112053	ENST00000465492	ENSE00001927412	35943695	35944340	10	-1	-1
6	36024737	36024856	SLC26A8	ENSG00000112053	ENST00000480663	ENSE00001916757	36024737	36024868	1	-1	0						IPR030303	SLC26A8	FALSE	FALSE
6	36024504	36024639	SLC26A8	ENSG00000112053	ENST00000480663	ENSE00001819704	36024504	36024639	2	0	1						IPR030303	SLC26A8	FALSE	FALSE
6	36019520	36019709	SLC26A8	ENSG00000112053	ENST00000480663	ENSE00003640498	36019520	36019709	3	1	2						IPR030303	SLC26A8	FALSE	FALSE
6	36012249	36012372	SLC26A8	ENSG00000112053	ENST00000480663	ENSE00001956803	36012249	36012372	4	2	0						IPR030303	SLC26A8	FALSE	FALSE
6			SLC26A8	ENSG00000112053	ENST00000490799	ENSE00001821577	36024504	36024641	1	-1	-1						IPR036513, IPR030303, IPR011547, IPR002645	STAS_dom_sf, SLC26A8, SLC26A/SulP_dom, STAS_dom	FALSE	FALSE
6	35943900	35944340	SLC26A8	ENSG00000112053	ENST00000490799	ENSE00001855027	35943516	35944340	20	0	-1						IPR036513, IPR030303, IPR011547, IPR002645	STAS_dom_sf, SLC26A8, SLC26A/SulP_dom, STAS_dom	FALSE	FALSE
6	36028158	36028273	MAPK14	ENSG00000112062	ENST00000229794	ENSE00001809695	36027808	36028273	1	-1	2						IPR038784, IPR017441, IPR011009, IPR008352, IPR003527	p38alpha, Protein_kinase_ATP_BS, Kinase-like_dom_sf, MAPK_p38-like, MAP_kinase_CS	FALSE	FALSE
6	36052699	36052828	MAPK14	ENSG00000112062	ENST00000229794	ENSE00003491453	36052699	36052828	2	2	0						IPR038784, IPR017441, IPR011009, IPR008352, IPR003527	p38alpha, Protein_kinase_ATP_BS, Kinase-like_dom_sf, MAPK_p38-like, MAP_kinase_CS	FALSE	FALSE
6	36059289	36059347	MAPK14	ENSG00000112062	ENST00000229794	ENSE00003606188	36059289	36059347	3	0	2						IPR038784, IPR017441, IPR011009, IPR008352, IPR003527	p38alpha, Protein_kinase_ATP_BS, Kinase-like_dom_sf, MAPK_p38-like, MAP_kinase_CS	FALSE	FALSE
6	36072873	36072984	MAPK14	ENSG00000112062	ENST00000229794	ENSE00003549575	36072873	36072984	4	2	0						IPR038784, IPR017441, IPR011009, IPR008352, IPR003527	p38alpha, Protein_kinase_ATP_BS, Kinase-like_dom_sf, MAPK_p38-like, MAP_kinase_CS	FALSE	FALSE
6	36073691	36073720	MAPK14	ENSG00000112062	ENST00000229794	ENSE00003568616	36073691	36073720	5	0	0	TRUE					IPR038784, IPR017441, IPR011009, IPR008352, IPR003527	p38alpha, Protein_kinase_ATP_BS, Kinase-like_dom_sf, MAPK_p38-like, MAP_kinase_CS	FALSE	FALSE
6	36074049	36074096	MAPK14	ENSG00000112062	ENST00000229794	ENSE00003642864	36074049	36074096	6	0	0	TRUE					IPR038784, IPR017441, IPR011009, IPR008352, IPR003527	p38alpha, Protein_kinase_ATP_BS, Kinase-like_dom_sf, MAPK_p38-like, MAP_kinase_CS	FALSE	FALSE
6	36075848	36075962	MAPK14	ENSG00000112062	ENST00000229794	ENSE00003645527	36075848	36075962	7	0	1						IPR038784, IPR017441, IPR011009, IPR008352, IPR003527	p38alpha, Protein_kinase_ATP_BS, Kinase-like_dom_sf, MAPK_p38-like, MAP_kinase_CS	FALSE	FALSE
6	36076537	36076608	MAPK14	ENSG00000112062	ENST00000229794	ENSE00003551151	36076537	36076608	8	1	1		TRUE				IPR038784, IPR017441, IPR011009, IPR008352, IPR003527	p38alpha, Protein_kinase_ATP_BS, Kinase-like_dom_sf, MAPK_p38-like, MAP_kinase_CS	FALSE	FALSE
6	36095987	36096066	MAPK14	ENSG00000112062	ENST00000229794	ENSE00003642013	36095987	36096066	9	1	0						IPR038784, IPR017441, IPR011009, IPR008352, IPR003527	p38alpha, Protein_kinase_ATP_BS, Kinase-like_dom_sf, MAPK_p38-like, MAP_kinase_CS	FALSE	FALSE
6	36102571	36102649	MAPK14	ENSG00000112062	ENST00000229794	ENSE00003500775	36102571	36102649	10	0	1						IPR038784, IPR017441, IPR011009, IPR008352, IPR003527	p38alpha, Protein_kinase_ATP_BS, Kinase-like_dom_sf, MAPK_p38-like, MAP_kinase_CS	FALSE	FALSE
6	36107455	36107628	MAPK14	ENSG00000112062	ENST00000229794	ENSE00003567782	36107455	36107628	11	1	1		TRUE				IPR038784, IPR017441, IPR011009, IPR008352, IPR003527	p38alpha, Protein_kinase_ATP_BS, Kinase-like_dom_sf, MAPK_p38-like, MAP_kinase_CS	FALSE	FALSE
6	36108380	36108447	MAPK14	ENSG00000112062	ENST00000229794	ENSE00001884967	36108380	36111236	12	1	-1						IPR038784, IPR017441, IPR011009, IPR008352, IPR003527	p38alpha, Protein_kinase_ATP_BS, Kinase-like_dom_sf, MAPK_p38-like, MAP_kinase_CS	FALSE	FALSE
6	36028158	36028273	MAPK14	ENSG00000112062	ENST00000229795	ENSE00001260237	36027711	36028273	1	-1	2						IPR038784, IPR017441, IPR011009, IPR008352, IPR003527	p38alpha, Protein_kinase_ATP_BS, Kinase-like_dom_sf, MAPK_p38-like, MAP_kinase_CS	FALSE	FALSE
6	36100188	36100267	MAPK14	ENSG00000112062	ENST00000229795	ENSE00000748110	36100188	36100267	9	1	0						IPR038784, IPR017441, IPR011009, IPR008352, IPR003527	p38alpha, Protein_kinase_ATP_BS, Kinase-like_dom_sf, MAPK_p38-like, MAP_kinase_CS	FALSE	FALSE
6	36028158	36028273	MAPK14	ENSG00000112062	ENST00000310795	ENSE00003598758	36028158	36028273	1	0	2
6	36107455	36107616	MAPK14	ENSG00000112062	ENST00000310795	ENSE00003520169	36107455	36107628	10	0	-1						IPR017441, IPR011009, IPR008352, IPR003527	Protein_kinase_ATP_BS, Kinase-like_dom_sf, MAPK_p38-like, MAP_kinase_CS	FALSE	FALSE
6			MAPK14	ENSG00000112062	ENST00000310795	ENSE00001871161	36108380	36108509	11	-1	-1						IPR017441, IPR011009, IPR008352, IPR003527	Protein_kinase_ATP_BS, Kinase-like_dom_sf, MAPK_p38-like, MAP_kinase_CS	FALSE	FALSE
6			MAPK14	ENSG00000112062	ENST00000468133	ENSE00001866634	36027782	36027884	1	-1	-1				TRUE		IPR011009, IPR008352	Kinase-like_dom_sf, MAPK_p38-like	FALSE	FALSE
6			MAPK14	ENSG00000112062	ENST00000468133	ENSE00001910593	36028191	36028273	2	-1	-1				TRUE		IPR011009, IPR008352	Kinase-like_dom_sf, MAPK_p38-like	FALSE	FALSE
6	36052814	36052828	MAPK14	ENSG00000112062	ENST00000468133	ENSE00003662201	36052699	36052828	3	-1	0						IPR011009, IPR008352	Kinase-like_dom_sf, MAPK_p38-like	FALSE	FALSE
6	36108380	36108447	MAPK14	ENSG00000112062	ENST00000468133	ENSE00001945940	36108380	36108670	13	1	-1						IPR011009, IPR008352	Kinase-like_dom_sf, MAPK_p38-like	FALSE	FALSE
6			MAPK14	ENSG00000112062	ENST00000472333	ENSE00001851756	36029089	36029160	1	-1	-1						IPR011009	Kinase-like_dom_sf	FALSE	FALSE
6	36076537	36076555	MAPK14	ENSG00000112062	ENST00000472333	ENSE00002455347	36076537	36076555	8	1	2						IPR011009	Kinase-like_dom_sf	FALSE	FALSE
6	36028199	36028273	MAPK14	ENSG00000112062	ENST00000474429	ENSE00001883062	36028199	36028273	1	2	2			TRUE
6	36073046	36073052	MAPK14	ENSG00000112062	ENST00000474429	ENSE00001908195	36073046	36073105	4	2	-1
6			MAPK14	ENSG00000112062	ENST00000474429	ENSE00003618502	36073691	36073720	5	-1	-1				TRUE
6			MAPK14	ENSG00000112062	ENST00000474429	ENSE00003489178	36074049	36074096	6	-1	-1				TRUE
6			MAPK14	ENSG00000112062	ENST00000474429	ENSE00003574609	36075848	36075962	7	-1	-1				TRUE
6			MAPK14	ENSG00000112062	ENST00000474429	ENSE00003642269	36095987	36096066	9	-1	-1				TRUE
6			MAPK14	ENSG00000112062	ENST00000474429	ENSE00003538161	36102571	36102649	10	-1	-1				TRUE
6			MAPK14	ENSG00000112062	ENST00000474429	ENSE00001941402	36107455	36107529	11	-1	-1
6	36075821	36075847	MAPK14	ENSG00000112062	ENST00000491957	ENSE00001906318	36075821	36075962	7	0	-1
6			MAPK14	ENSG00000112062	ENST00000491957	ENSE00003556832	36076537	36076608	8	-1	-1				TRUE
6			MAPK14	ENSG00000112062	ENST00000491957	ENSE00001878051	36095987	36098054	9	-1	-1
6	36028158	36028273	MAPK14	ENSG00000112062	ENST00000622903	ENSE00003716495	36027677	36028273	1	-1	2						IPR017441, IPR011009, IPR003527	Protein_kinase_ATP_BS, Kinase-like_dom_sf, MAP_kinase_CS	FALSE	FALSE
6	36075821	36075847	MAPK14	ENSG00000112062	ENST00000622903	ENSE00003728874	36075821	36075847	7	0	0						IPR017441, IPR011009, IPR003527	Protein_kinase_ATP_BS, Kinase-like_dom_sf, MAP_kinase_CS	FALSE	FALSE
6	49636656	49636812	RHAG	ENSG00000112077	ENST00000229810	ENSE00001784545	49636656	49636839	1	-1	1						IPR029020, IPR024041	Ammonium/urea_transptr, NH4_transpt_AmtB-like_dom	FALSE	FALSE
6	49619179	49619362	RHAG	ENSG00000112077	ENST00000229810	ENSE00000755779	49619179	49619362	2	1	2						IPR029020, IPR024041	Ammonium/urea_transptr, NH4_transpt_AmtB-like_dom	FALSE	FALSE
6	49618068	49618218	RHAG	ENSG00000112077	ENST00000229810	ENSE00000755778	49618068	49618218	3	2	0						IPR029020, IPR024041	Ammonium/urea_transptr, NH4_transpt_AmtB-like_dom	FALSE	FALSE
6	49615624	49615771	RHAG	ENSG00000112077	ENST00000229810	ENSE00001138875	49615624	49615771	4	0	1						IPR029020, IPR024041	Ammonium/urea_transptr, NH4_transpt_AmtB-like_dom	FALSE	FALSE
6	49614687	49614853	RHAG	ENSG00000112077	ENST00000229810	ENSE00001138867	49614687	49614853	5	1	0						IPR029020, IPR024041	Ammonium/urea_transptr, NH4_transpt_AmtB-like_dom	FALSE	FALSE
6	49612397	49612534	RHAG	ENSG00000112077	ENST00000229810	ENSE00001138861	49612397	49612534	6	0	0	TRUE					IPR029020, IPR024041	Ammonium/urea_transptr, NH4_transpt_AmtB-like_dom	FALSE	FALSE
6	49611024	49611145	RHAG	ENSG00000112077	ENST00000229810	ENSE00001138856	49611024	49611145	7	0	2						IPR029020, IPR024041	Ammonium/urea_transptr, NH4_transpt_AmtB-like_dom	FALSE	FALSE
6	49607150	49607220	RHAG	ENSG00000112077	ENST00000229810	ENSE00003742154	49607150	49607220	8	2	1						IPR029020, IPR024041	Ammonium/urea_transptr, NH4_transpt_AmtB-like_dom	FALSE	FALSE
6	49606848	49606921	RHAG	ENSG00000112077	ENST00000229810	ENSE00003719814	49606848	49606921	9	1	0						IPR029020, IPR024041	Ammonium/urea_transptr, NH4_transpt_AmtB-like_dom	FALSE	FALSE
6	49605817	49605830	RHAG	ENSG00000112077	ENST00000229810	ENSE00003714601	49605817	49605830	10	0	2						IPR029020, IPR024041	Ammonium/urea_transptr, NH4_transpt_AmtB-like_dom	FALSE	FALSE
6	49605756	49605762	RHAG	ENSG00000112077	ENST00000229810	ENSE00003727486	49605733	49605762	11	2	-1						IPR029020, IPR024041	Ammonium/urea_transptr, NH4_transpt_AmtB-like_dom	FALSE	FALSE
6	49605813	49605830	RHAG	ENSG00000112077	ENST00000371175	ENSE00001835201	49605175	49605830	10	0	-1						IPR029020, IPR024041	Ammonium/urea_transptr, NH4_transpt_AmtB-like_dom	FALSE	FALSE
6	49605763	49605770	RHAG	ENSG00000112077	ENST00000618248	ENSE00002205425	49605733	49605770	9	1	-1						IPR029020, IPR024041	Ammonium/urea_transptr, NH4_transpt_AmtB-like_dom	FALSE	FALSE
6	49606758	49606921	RHAG	ENSG00000112077	ENST00000646272	ENSE00003829209	49606729	49606921	9	1	-1						IPR029020, IPR024041	Ammonium/urea_transptr, NH4_transpt_AmtB-like_dom	FALSE	FALSE
6			RHAG	ENSG00000112077	ENST00000646272	ENSE00003830376	49605175	49605830	10	-1	-1						IPR029020, IPR024041	Ammonium/urea_transptr, NH4_transpt_AmtB-like_dom	FALSE	FALSE
6	49607150	49607220	RHAG	ENSG00000112077	ENST00000646939	ENSE00003829525	49607150	49607220	7	0	2						IPR029020, IPR024041	Ammonium/urea_transptr, NH4_transpt_AmtB-like_dom	FALSE	FALSE
6	49606882	49606921	RHAG	ENSG00000112077	ENST00000646939	ENSE00003823917	49606848	49606921	8	2	-1						IPR029020, IPR024041	Ammonium/urea_transptr, NH4_transpt_AmtB-like_dom	FALSE	FALSE
6			RHAG	ENSG00000112077	ENST00000646939	ENSE00003820118	49605723	49605830	9	-1	-1						IPR029020, IPR024041	Ammonium/urea_transptr, NH4_transpt_AmtB-like_dom	FALSE	FALSE
6	49605823	49605830	RHAG	ENSG00000112077	ENST00000646963	ENSE00003822583	49605813	49605830	9	1	-1						IPR029020, IPR024041	Ammonium/urea_transptr, NH4_transpt_AmtB-like_dom	FALSE	FALSE
6			KCTD20	ENSG00000112078	ENST00000265344	ENSE00001951371	36443036	36443111	1	-1	-1				TRUE
6	36470098	36470257	KCTD20	ENSG00000112078	ENST00000265344	ENSE00003678174	36470052	36470257	2	-1	1						IPR039886, IPR039885, IPR011333	BTBD10/KCTD20, BTBD10/KCTD20_BTB/POZ, SKP1/BTB/POZ_sf	FALSE	FALSE
6	36479121	36479223	KCTD20	ENSG00000112078	ENST00000265344	ENSE00003677219	36479121	36479223	3	1	2
6	36479591	36479711	KCTD20	ENSG00000112078	ENST00000265344	ENSE00003575376	36479591	36479711	4	2	0
6			KCTD20	ENSG00000112078	ENST00000265344	ENSE00003644839	36481562	36481759	5	-1	-1
6			KCTD20	ENSG00000112078	ENST00000265344	ENSE00003649072	36484714	36484824	6	-1	-1				TRUE
6			KCTD20	ENSG00000112078	ENST00000265344	ENSE00003572110	36486883	36487406	7	-1	-1
6			KCTD20	ENSG00000112078	ENST00000373731	ENSE00003848077	36443000	36443111	1	-1	-1						IPR039886, IPR039885, IPR011333	BTBD10/KCTD20, BTBD10/KCTD20_BTB/POZ, SKP1/BTB/POZ_sf	FALSE	FALSE
6	36474789	36475062	KCTD20	ENSG00000112078	ENST00000373731	ENSE00001896590	36474789	36475062	3	1	2						IPR039886, IPR039885, IPR011333	BTBD10/KCTD20, BTBD10/KCTD20_BTB/POZ, SKP1/BTB/POZ_sf	FALSE	FALSE
6	36479121	36479223	KCTD20	ENSG00000112078	ENST00000373731	ENSE00003493900	36479121	36479223	4	2	0						IPR039886, IPR039885, IPR011333	BTBD10/KCTD20, BTBD10/KCTD20_BTB/POZ, SKP1/BTB/POZ_sf	FALSE	FALSE
6	36479591	36479711	KCTD20	ENSG00000112078	ENST00000373731	ENSE00003644886	36479591	36479711	5	0	1						IPR039886, IPR039885, IPR011333	BTBD10/KCTD20, BTBD10/KCTD20_BTB/POZ, SKP1/BTB/POZ_sf	FALSE	FALSE
6	36481562	36481759	KCTD20	ENSG00000112078	ENST00000373731	ENSE00003601860	36481562	36481759	6	1	1		TRUE				IPR039886, IPR039885, IPR011333	BTBD10/KCTD20, BTBD10/KCTD20_BTB/POZ, SKP1/BTB/POZ_sf	FALSE	FALSE
6	36484714	36484824	KCTD20	ENSG00000112078	ENST00000373731	ENSE00003683497	36484714	36484824	7	1	1		TRUE				IPR039886, IPR039885, IPR011333	BTBD10/KCTD20, BTBD10/KCTD20_BTB/POZ, SKP1/BTB/POZ_sf	FALSE	FALSE
6	36486883	36487175	KCTD20	ENSG00000112078	ENST00000373731	ENSE00003845461	36486883	36491141	8	1	-1						IPR039886, IPR039885, IPR011333	BTBD10/KCTD20, BTBD10/KCTD20_BTB/POZ, SKP1/BTB/POZ_sf	FALSE	FALSE
6			KCTD20	ENSG00000112078	ENST00000449081	ENSE00001863467	36443028	36443111	1	-1	-1
6	36486883	36487175	KCTD20	ENSG00000112078	ENST00000449081	ENSE00001234583	36486883	36490377	5	1	-1
6			KCTD20	ENSG00000112078	ENST00000536244	ENSE00001299418	36442767	36443111	1	-1	-1				TRUE		IPR039886, IPR039885	BTBD10/KCTD20, BTBD10/KCTD20_BTB/POZ	FALSE	FALSE
6			KCTD20	ENSG00000112078	ENST00000536244	ENSE00003588428	36470052	36470257	2	-1	-1				TRUE		IPR039886, IPR039885	BTBD10/KCTD20, BTBD10/KCTD20_BTB/POZ	FALSE	FALSE
6	36479122	36479223	KCTD20	ENSG00000112078	ENST00000536244	ENSE00003594389	36479121	36479223	3	-1	0						IPR039886, IPR039885	BTBD10/KCTD20, BTBD10/KCTD20_BTB/POZ	FALSE	FALSE
6	36486883	36487175	KCTD20	ENSG00000112078	ENST00000536244	ENSE00001461410	36486883	36491143	7	1	-1						IPR039886, IPR039885	BTBD10/KCTD20, BTBD10/KCTD20_BTB/POZ	FALSE	FALSE
6			STK38	ENSG00000112079	ENST00000229812	ENSE00001233802	36547190	36547479	1	-1	-1				TRUE		IPR017892, IPR017441, IPR011009, IPR008271, IPR000961	Pkinase_C, Protein_kinase_ATP_BS, Kinase-like_dom_sf, Ser/Thr_kinase_AS, AGC-kinase_C	FALSE	FALSE
6	36540072	36540202	STK38	ENSG00000112079	ENST00000229812	ENSE00001233821	36540072	36540207	2	-1	2						IPR017892, IPR017441, IPR011009, IPR008271, IPR000961	Pkinase_C, Protein_kinase_ATP_BS, Kinase-like_dom_sf, Ser/Thr_kinase_AS, AGC-kinase_C	FALSE	FALSE
6	36525591	36525642	STK38	ENSG00000112079	ENST00000229812	ENSE00000748970	36525591	36525642	3	2	0						IPR017892, IPR017441, IPR011009, IPR008271, IPR000961	Pkinase_C, Protein_kinase_ATP_BS, Kinase-like_dom_sf, Ser/Thr_kinase_AS, AGC-kinase_C	FALSE	FALSE
6	36524341	36524463	STK38	ENSG00000112079	ENST00000229812	ENSE00000748967	36524341	36524463	4	0	0	TRUE					IPR017892, IPR017441, IPR011009, IPR008271, IPR000961	Pkinase_C, Protein_kinase_ATP_BS, Kinase-like_dom_sf, Ser/Thr_kinase_AS, AGC-kinase_C	FALSE	FALSE
6	36521734	36521817	STK38	ENSG00000112079	ENST00000229812	ENSE00002310103	36521734	36521817	5	0	0	TRUE					IPR017892, IPR017441, IPR011009, IPR008271, IPR000961	Pkinase_C, Protein_kinase_ATP_BS, Kinase-like_dom_sf, Ser/Thr_kinase_AS, AGC-kinase_C	FALSE	FALSE
6	36517717	36517840	STK38	ENSG00000112079	ENST00000229812	ENSE00000748962	36517717	36517840	6	0	1						IPR017892, IPR017441, IPR011009, IPR008271, IPR000961	Pkinase_C, Protein_kinase_ATP_BS, Kinase-like_dom_sf, Ser/Thr_kinase_AS, AGC-kinase_C	FALSE	FALSE
6	36515338	36515492	STK38	ENSG00000112079	ENST00000229812	ENSE00002305375	36515338	36515492	7	1	0						IPR017892, IPR017441, IPR011009, IPR008271, IPR000961	Pkinase_C, Protein_kinase_ATP_BS, Kinase-like_dom_sf, Ser/Thr_kinase_AS, AGC-kinase_C	FALSE	FALSE
6	36507500	36507602	STK38	ENSG00000112079	ENST00000229812	ENSE00000748958	36507500	36507602	8	0	1						IPR017892, IPR017441, IPR011009, IPR008271, IPR000961	Pkinase_C, Protein_kinase_ATP_BS, Kinase-like_dom_sf, Ser/Thr_kinase_AS, AGC-kinase_C	FALSE	FALSE
6	36506583	36506644	STK38	ENSG00000112079	ENST00000229812	ENSE00000748955	36506583	36506644	9	1	0						IPR017892, IPR017441, IPR011009, IPR008271, IPR000961	Pkinase_C, Protein_kinase_ATP_BS, Kinase-like_dom_sf, Ser/Thr_kinase_AS, AGC-kinase_C	FALSE	FALSE
6	36499873	36499990	STK38	ENSG00000112079	ENST00000229812	ENSE00000748952	36499873	36499990	10	0	1						IPR017892, IPR017441, IPR011009, IPR008271, IPR000961	Pkinase_C, Protein_kinase_ATP_BS, Kinase-like_dom_sf, Ser/Thr_kinase_AS, AGC-kinase_C	FALSE	FALSE
6	36498363	36498486	STK38	ENSG00000112079	ENST00000229812	ENSE00002313336	36498363	36498486	11	1	2						IPR017892, IPR017441, IPR011009, IPR008271, IPR000961	Pkinase_C, Protein_kinase_ATP_BS, Kinase-like_dom_sf, Ser/Thr_kinase_AS, AGC-kinase_C	FALSE	FALSE
6	36497780	36497875	STK38	ENSG00000112079	ENST00000229812	ENSE00000748945	36497780	36497875	12	2	2			TRUE			IPR017892, IPR017441, IPR011009, IPR008271, IPR000961	Pkinase_C, Protein_kinase_ATP_BS, Kinase-like_dom_sf, Ser/Thr_kinase_AS, AGC-kinase_C	FALSE	FALSE
6	36496711	36496805	STK38	ENSG00000112079	ENST00000229812	ENSE00000748942	36496711	36496805	13	2	1						IPR017892, IPR017441, IPR011009, IPR008271, IPR000961	Pkinase_C, Protein_kinase_ATP_BS, Kinase-like_dom_sf, Ser/Thr_kinase_AS, AGC-kinase_C	FALSE	FALSE
6	36495784	36495914	STK38	ENSG00000112079	ENST00000229812	ENSE00001880647	36493892	36495914	14	1	-1						IPR017892, IPR017441, IPR011009, IPR008271, IPR000961	Pkinase_C, Protein_kinase_ATP_BS, Kinase-like_dom_sf, Ser/Thr_kinase_AS, AGC-kinase_C	FALSE	FALSE
6			SRSF3	ENSG00000112081	ENST00000373715	ENSE00003841918	36594362	36594481	1	-1	-1				TRUE		IPR035979, IPR012677	RBD_domain_sf, Nucleotide-bd_a/b_plait_sf	FALSE	FALSE
6	36596763	36596968	SRSF3	ENSG00000112081	ENST00000373715	ENSE00003735440	36596761	36596968	2	-1	2
6	36598849	36598983	SRSF3	ENSG00000112081	ENST00000373715	ENSE00003719829	36598849	36598983	3	2	2			TRUE			IPR035979, IPR012677	RBD_domain_sf, Nucleotide-bd_a/b_plait_sf	FALSE	FALSE
6	36601152	36601190	SRSF3	ENSG00000112081	ENST00000373715	ENSE00003691597	36601152	36601190	4	2	2			TRUE			IPR035979, IPR012677	RBD_domain_sf, Nucleotide-bd_a/b_plait_sf	FALSE	FALSE
6	36601708	36601794	SRSF3	ENSG00000112081	ENST00000373715	ENSE00003534391	36601708	36601794	5	2	2			TRUE			IPR035979, IPR012677	RBD_domain_sf, Nucleotide-bd_a/b_plait_sf	FALSE	FALSE
6	36601962	36601989	SRSF3	ENSG00000112081	ENST00000373715	ENSE00001027890	36601962	36605600	6	2	-1						IPR035979, IPR012677	RBD_domain_sf, Nucleotide-bd_a/b_plait_sf	FALSE	FALSE
6			SRSF3	ENSG00000112081	ENST00000477442	ENSE00001820449	36594391	36594481	1	-1	-1
6	36599821	36599854	SRSF3	ENSG00000112081	ENST00000477442	ENSE00001939288	36599821	36600276	4	2	-1
6			SRSF3	ENSG00000112081	ENST00000477442	ENSE00003586647	36601152	36601190	5	-1	-1				TRUE
6			SRSF3	ENSG00000112081	ENST00000477442	ENSE00003536599	36601708	36601794	6	-1	-1				TRUE
6			SRSF3	ENSG00000112081	ENST00000477442	ENSE00001869375	36601962	36602040	7	-1	-1
6			SRSF3	ENSG00000112081	ENST00000613941	ENSE00003722549	36594353	36594481	1	-1	-1
6	36598429	36598510	SRSF3	ENSG00000112081	ENST00000613941	ENSE00003746606	36598429	36598526	3	2	-1
6			SRSF3	ENSG00000112081	ENST00000613941	ENSE00003732374	36598849	36598983	4	-1	-1				TRUE
6			SRSF3	ENSG00000112081	ENST00000613941	ENSE00003725668	36599821	36599845	5	-1	-1
6			SRSF3	ENSG00000112081	ENST00000620941	ENSE00003742380	36594592	36594755	1	-1	-1						IPR035979, IPR012677	RBD_domain_sf, Nucleotide-bd_a/b_plait_sf	FALSE	FALSE
6	36601962	36601989	SRSF3	ENSG00000112081	ENST00000620941	ENSE00003722189	36601962	36602197	6	2	-1						IPR035979, IPR012677	RBD_domain_sf, Nucleotide-bd_a/b_plait_sf	FALSE	FALSE
6	159693145	159693167	SOD2	ENSG00000112096	ENST00000337404	ENSE00002218976	159693145	159693278	1	-1	2						IPR036324, IPR036314, IPR019833, IPR019832, IPR019831	Mn/Fe_SOD_N_sf, SOD_C_sf, Mn/Fe_SOD_BS, Mn/Fe_SOD_C, Mn/Fe_SOD_N	FALSE	FALSE
6	159692661	159692863	SOD2	ENSG00000112096	ENST00000337404	ENSE00003677462	159692661	159692863	2	2	1						IPR036324, IPR036314, IPR019833, IPR019832, IPR019831	Mn/Fe_SOD_N_sf, SOD_C_sf, Mn/Fe_SOD_BS, Mn/Fe_SOD_C, Mn/Fe_SOD_N	FALSE	FALSE
6	159684854	159685033	SOD2	ENSG00000112096	ENST00000337404	ENSE00003900962	159684854	159685033	3	1	1		TRUE				IPR036324, IPR036314, IPR019833, IPR019832, IPR019831	Mn/Fe_SOD_N_sf, SOD_C_sf, Mn/Fe_SOD_BS, Mn/Fe_SOD_C, Mn/Fe_SOD_N	FALSE	FALSE
6	159682493	159682638	SOD2	ENSG00000112096	ENST00000337404	ENSE00002274366	159682165	159682638	4	1	-1						IPR036324, IPR036314, IPR019833, IPR019832, IPR019831	Mn/Fe_SOD_N_sf, SOD_C_sf, Mn/Fe_SOD_BS, Mn/Fe_SOD_C, Mn/Fe_SOD_N	FALSE	FALSE
6	159693145	159693167	SOD2	ENSG00000112096	ENST00000367054	ENSE00001605457	159693145	159693228	1	-1	2						IPR036324, IPR036314, IPR019833, IPR019832, IPR019831	Mn/Fe_SOD_N_sf, SOD_C_sf, Mn/Fe_SOD_BS, Mn/Fe_SOD_C, Mn/Fe_SOD_N	FALSE	FALSE
6	159682493	159682638	SOD2	ENSG00000112096	ENST00000367054	ENSE00003899853	159682474	159682638	4	1	-1						IPR036324, IPR036314, IPR019833, IPR019832, IPR019831	Mn/Fe_SOD_N_sf, SOD_C_sf, Mn/Fe_SOD_BS, Mn/Fe_SOD_C, Mn/Fe_SOD_N	FALSE	FALSE
6			SOD2	ENSG00000112096	ENST00000367054	ENSE00001926068	159679116	159679298	5	-1	-1						IPR036324, IPR036314, IPR019833, IPR019832, IPR019831	Mn/Fe_SOD_N_sf, SOD_C_sf, Mn/Fe_SOD_BS, Mn/Fe_SOD_C, Mn/Fe_SOD_N	FALSE	FALSE
6	159693145	159693167	SOD2	ENSG00000112096	ENST00000367055	ENSE00002306816	159693145	159693234	1	-1	2						IPR036324, IPR036314, IPR019833, IPR019832, IPR019831	Mn/Fe_SOD_N_sf, SOD_C_sf, Mn/Fe_SOD_BS, Mn/Fe_SOD_C, Mn/Fe_SOD_N	FALSE	FALSE
6	159688126	159688242	SOD2	ENSG00000112096	ENST00000367055	ENSE00003901796	159688126	159688242	3	1	1						IPR036324, IPR036314, IPR019833, IPR019832, IPR019831	Mn/Fe_SOD_N_sf, SOD_C_sf, Mn/Fe_SOD_BS, Mn/Fe_SOD_C, Mn/Fe_SOD_N	FALSE	FALSE
6			SOD2	ENSG00000112096	ENST00000367055	ENSE00002268697	159679064	159679298	6	-1	-1						IPR036324, IPR036314, IPR019833, IPR019832, IPR019831	Mn/Fe_SOD_N_sf, SOD_C_sf, Mn/Fe_SOD_BS, Mn/Fe_SOD_C, Mn/Fe_SOD_N	FALSE	FALSE
6			SOD2	ENSG00000112096	ENST00000401980	ENSE00001363131	159727129	159727353	1	-1	-1				TRUE		IPR036324, IPR036314, IPR019832	Mn/Fe_SOD_N_sf, SOD_C_sf, Mn/Fe_SOD_C	FALSE	FALSE
6	159692661	159692748	SOD2	ENSG00000112096	ENST00000401980	ENSE00003900550	159692661	159692863	2	-1	1						IPR036324, IPR036314, IPR019833, IPR019832, IPR019831	Mn/Fe_SOD_N_sf, SOD_C_sf, Mn/Fe_SOD_BS, Mn/Fe_SOD_C, Mn/Fe_SOD_N	FALSE	FALSE
6	159684939	159685033	SOD2	ENSG00000112096	ENST00000401980	ENSE00002312493	159684939	159685033	3	1	0						IPR036324, IPR036314, IPR019832	Mn/Fe_SOD_N_sf, SOD_C_sf, Mn/Fe_SOD_C	FALSE	FALSE
6	159693145	159693167	SOD2	ENSG00000112096	ENST00000444946	ENSE00002235995	159693145	159693241	1	-1	2						IPR036324, IPR036314, IPR019833, IPR019832, IPR019831	Mn/Fe_SOD_N_sf, SOD_C_sf, Mn/Fe_SOD_BS, Mn/Fe_SOD_C, Mn/Fe_SOD_N	FALSE	FALSE
6	159682493	159682638	SOD2	ENSG00000112096	ENST00000444946	ENSE00001363150	159682139	159682638	4	1	-1						IPR036324, IPR036314, IPR019833, IPR019832, IPR019831	Mn/Fe_SOD_N_sf, SOD_C_sf, Mn/Fe_SOD_BS, Mn/Fe_SOD_C, Mn/Fe_SOD_N	FALSE	FALSE
6	159693145	159693167	SOD2	ENSG00000112096	ENST00000452684	ENSE00002212261	159693145	159693244	1	-1	2						IPR036324, IPR019831	Mn/Fe_SOD_N_sf, Mn/Fe_SOD_N	FALSE	FALSE
6	159692464	159692863	SOD2	ENSG00000112096	ENST00000452684	ENSE00001643760	159690919	159692863	2	2	-1						IPR036324, IPR019831	Mn/Fe_SOD_N_sf, Mn/Fe_SOD_N	FALSE	FALSE
6	159726852	159726943	SOD2	ENSG00000112096	ENST00000535561	ENSE00002315679	159726852	159726944	1	-1	2						IPR036324, IPR036314, IPR019832, IPR019831	Mn/Fe_SOD_N_sf, SOD_C_sf, Mn/Fe_SOD_C, Mn/Fe_SOD_N	FALSE	FALSE
6	159684896	159685033	SOD2	ENSG00000112096	ENST00000535561	ENSE00002278050	159684896	159685033	4	1	1						IPR036324, IPR036314, IPR019832, IPR019831	Mn/Fe_SOD_N_sf, SOD_C_sf, Mn/Fe_SOD_C, Mn/Fe_SOD_N	FALSE	FALSE
6			SOD2	ENSG00000112096	ENST00000537657	ENSE00002280655	159745130	159745186	1	-1	-1						IPR036324, IPR036314, IPR019832, IPR019831	Mn/Fe_SOD_N_sf, SOD_C_sf, Mn/Fe_SOD_C, Mn/Fe_SOD_N	FALSE	FALSE
6	159684904	159685033	SOD2	ENSG00000112096	ENST00000537657	ENSE00002210658	159684904	159685033	4	1	2						IPR036324, IPR036314, IPR019832, IPR019831	Mn/Fe_SOD_N_sf, SOD_C_sf, Mn/Fe_SOD_C, Mn/Fe_SOD_N	FALSE	FALSE
6	159682493	159682638	SOD2	ENSG00000112096	ENST00000538183	ENSE00003550043	159669069	159682638	5	1	-1						IPR036324, IPR036314, IPR019833, IPR019832, IPR019831	Mn/Fe_SOD_N_sf, SOD_C_sf, Mn/Fe_SOD_BS, Mn/Fe_SOD_C, Mn/Fe_SOD_N	FALSE	FALSE
6	159727266	159727357	SOD2	ENSG00000112096	ENST00000545162	ENSE00002215216	159727266	159727357	1	0	2						IPR036324, IPR036314, IPR019832, IPR019831	Mn/Fe_SOD_N_sf, SOD_C_sf, Mn/Fe_SOD_C, Mn/Fe_SOD_N	FALSE	FALSE
6	159684875	159685033	SOD2	ENSG00000112096	ENST00000545162	ENSE00002256549	159684875	159685033	4	1	1						IPR036324, IPR036314, IPR019832, IPR019831	Mn/Fe_SOD_N_sf, SOD_C_sf, Mn/Fe_SOD_C, Mn/Fe_SOD_N	FALSE	FALSE
6			SOD2	ENSG00000112096	ENST00000546087	ENSE00002250644	159761037	159762529	1	-1	-1						IPR036324, IPR036314, IPR019833, IPR019832, IPR019831	Mn/Fe_SOD_N_sf, SOD_C_sf, Mn/Fe_SOD_BS, Mn/Fe_SOD_C, Mn/Fe_SOD_N	FALSE	FALSE
6			SOD2	ENSG00000112096	ENST00000546087	ENSE00002277041	159748538	159748676	2	-1	-1				TRUE		IPR036324, IPR036314, IPR019833, IPR019832, IPR019831	Mn/Fe_SOD_N_sf, SOD_C_sf, Mn/Fe_SOD_BS, Mn/Fe_SOD_C, Mn/Fe_SOD_N	FALSE	FALSE
6			SOD2	ENSG00000112096	ENST00000546087	ENSE00002221083	159730885	159730965	3	-1	-1				TRUE		IPR036324, IPR036314, IPR019833, IPR019832, IPR019831	Mn/Fe_SOD_N_sf, SOD_C_sf, Mn/Fe_SOD_BS, Mn/Fe_SOD_C, Mn/Fe_SOD_N	FALSE	FALSE
6			SOD2	ENSG00000112096	ENST00000546087	ENSE00001418605	159679119	159679298	8	-1	-1						IPR036324, IPR036314, IPR019833, IPR019832, IPR019831	Mn/Fe_SOD_N_sf, SOD_C_sf, Mn/Fe_SOD_BS, Mn/Fe_SOD_C, Mn/Fe_SOD_N	FALSE	FALSE
6	159692531	159692863	SOD2	ENSG00000112096	ENST00000546260	ENSE00002211396	159692531	159692863	2	2	2
6	159688173	159688242	SOD2	ENSG00000112096	ENST00000546260	ENSE00003518291	159688126	159688242	3	2	-1
6			SOD2	ENSG00000112096	ENST00000546260	ENSE00003510747	159684854	159685033	4	-1	-1				TRUE
6			SOD2	ENSG00000112096	ENST00000546260	ENSE00003536284	159679064	159682638	5	-1	-1
6	159790588	159790639	MRPL18	ENSG00000112110	ENST00000367034	ENSE00001443299	159790467	159790639	1	-1	1						IPR036967	Ribosomal_S11_sf	FALSE	FALSE
6	159790940	159791126	MRPL18	ENSG00000112110	ENST00000367034	ENSE00003657521	159790940	159791126	2	1	2						IPR036967	Ribosomal_S11_sf	FALSE	FALSE
6	159797287	159797518	MRPL18	ENSG00000112110	ENST00000367034	ENSE00003652170	159797287	159797518	3	2	0						IPR036967	Ribosomal_S11_sf	FALSE	FALSE
6	159798052	159798123	MRPL18	ENSG00000112110	ENST00000367034	ENSE00003649410	159798052	159798429	4	0	-1						IPR036967	Ribosomal_S11_sf	FALSE	FALSE
6	52186432	52186458	IL17A	ENSG00000112115	ENST00000648244	ENSE00003839145	52186375	52186458	1	-1	0						IPR029034, IPR020440	Cystine-knot_cytokine, IL-17_chr	FALSE	FALSE
6	52187603	52187805	IL17A	ENSG00000112115	ENST00000648244	ENSE00000756110	52187603	52187805	2	0	2						IPR029034, IPR020440	Cystine-knot_cytokine, IL-17_chr	FALSE	FALSE
6	52189055	52189292	IL17A	ENSG00000112115	ENST00000648244	ENSE00001391383	52189055	52190638	3	2	-1						IPR029034, IPR020440	Cystine-knot_cytokine, IL-17_chr	FALSE	FALSE
6	52244397	52244429	IL17F	ENSG00000112116	ENST00000336123	ENSE00001424697	52244397	52244500	1	-1	0						IPR029034, IPR020440	Cystine-knot_cytokine, IL-17_chr	FALSE	FALSE
6	52238730	52238950	IL17F	ENSG00000112116	ENST00000336123	ENSE00001167022	52238730	52238950	2	0	2						IPR029034, IPR020440	Cystine-knot_cytokine, IL-17_chr	FALSE	FALSE
6	52236931	52237168	IL17F	ENSG00000112116	ENST00000336123	ENSE00003562963	52236681	52237168	3	2	-1						IPR029034, IPR020440	Cystine-knot_cytokine, IL-17_chr	FALSE	FALSE
6	52284597	52284817	MCM3	ENSG00000112118	ENST00000229854	ENSE00002221915	52284597	52284881	1	-1	2						IPR041562, IPR033762, IPR031327, IPR027417, IPR018525, IPR012340, IPR008046, IPR003593	MCM_lid, MCM_OB, MCM, P-loop_NTPase, MCM_CS, NA-bd_OB-fold, Mcm3, AAA+_ATPase	FALSE	FALSE
6	52282653	52282861	MCM3	ENSG00000112118	ENST00000229854	ENSE00003493401	52282653	52282861	2	2	1						IPR041562, IPR033762, IPR031327, IPR027925, IPR027417, IPR018525, IPR012340, IPR008046, IPR003593	MCM_lid, MCM_OB, MCM, MCM_N, P-loop_NTPase, MCM_CS, NA-bd_OB-fold, Mcm3, AAA+_ATPase	FALSE	FALSE
6	52282045	52282175	MCM3	ENSG00000112118	ENST00000229854	ENSE00003604938	52282045	52282175	3	1	0						IPR041562, IPR033762, IPR031327, IPR027925, IPR027417, IPR018525, IPR012340, IPR008046, IPR003593	MCM_lid, MCM_OB, MCM, MCM_N, P-loop_NTPase, MCM_CS, NA-bd_OB-fold, Mcm3, AAA+_ATPase	FALSE	FALSE
6	52279361	52279599	MCM3	ENSG00000112118	ENST00000229854	ENSE00002530589	52279361	52279599	4	0	2						IPR041562, IPR033762, IPR031327, IPR027925, IPR027417, IPR018525, IPR012340, IPR008046, IPR003593	MCM_lid, MCM_OB, MCM, MCM_N, P-loop_NTPase, MCM_CS, NA-bd_OB-fold, Mcm3, AAA+_ATPase	FALSE	FALSE
6	52278742	52278850	MCM3	ENSG00000112118	ENST00000229854	ENSE00003627487	52278742	52278850	5	2	0						IPR041562, IPR033762, IPR031327, IPR027925, IPR027417, IPR018525, IPR012340, IPR008046, IPR003593	MCM_lid, MCM_OB, MCM, MCM_N, P-loop_NTPase, MCM_CS, NA-bd_OB-fold, Mcm3, AAA+_ATPase	FALSE	FALSE
6	52277535	52277688	MCM3	ENSG00000112118	ENST00000229854	ENSE00003486722	52277535	52277688	6	0	1						IPR041562, IPR033762, IPR031327, IPR027925, IPR027417, IPR018525, IPR012340, IPR008046, IPR003593	MCM_lid, MCM_OB, MCM, MCM_N, P-loop_NTPase, MCM_CS, NA-bd_OB-fold, Mcm3, AAA+_ATPase	FALSE	FALSE
6	52277067	52277198	MCM3	ENSG00000112118	ENST00000229854	ENSE00003604841	52277067	52277198	7	1	1		TRUE				IPR041562, IPR033762, IPR031327, IPR027925, IPR027417, IPR018525, IPR012340, IPR008046, IPR003593	MCM_lid, MCM_OB, MCM, MCM_N, P-loop_NTPase, MCM_CS, NA-bd_OB-fold, Mcm3, AAA+_ATPase	FALSE	FALSE
6	52276268	52276476	MCM3	ENSG00000112118	ENST00000229854	ENSE00002524738	52276268	52276476	8	1	0						IPR041562, IPR033762, IPR031327, IPR027925, IPR027417, IPR018525, IPR012340, IPR008046, IPR003593	MCM_lid, MCM_OB, MCM, MCM_N, P-loop_NTPase, MCM_CS, NA-bd_OB-fold, Mcm3, AAA+_ATPase	FALSE	FALSE
6	52273742	52273916	MCM3	ENSG00000112118	ENST00000229854	ENSE00002510915	52273742	52273916	9	0	1						IPR041562, IPR033762, IPR031327, IPR027925, IPR027417, IPR018525, IPR012340, IPR008046, IPR003593	MCM_lid, MCM_OB, MCM, MCM_N, P-loop_NTPase, MCM_CS, NA-bd_OB-fold, Mcm3, AAA+_ATPase	FALSE	FALSE
6	52273230	52273356	MCM3	ENSG00000112118	ENST00000229854	ENSE00000756148	52273230	52273356	10	1	2						IPR041562, IPR033762, IPR031327, IPR027925, IPR027417, IPR018525, IPR012340, IPR008046, IPR003593	MCM_lid, MCM_OB, MCM, MCM_N, P-loop_NTPase, MCM_CS, NA-bd_OB-fold, Mcm3, AAA+_ATPase	FALSE	FALSE
6	52272301	52272451	MCM3	ENSG00000112118	ENST00000229854	ENSE00000756147	52272301	52272451	11	2	0						IPR041562, IPR033762, IPR031327, IPR027925, IPR027417, IPR018525, IPR012340, IPR008046, IPR003593	MCM_lid, MCM_OB, MCM, MCM_N, P-loop_NTPase, MCM_CS, NA-bd_OB-fold, Mcm3, AAA+_ATPase	FALSE	FALSE
6	52269086	52269226	MCM3	ENSG00000112118	ENST00000229854	ENSE00000756145	52269086	52269226	12	0	0	TRUE					IPR041562, IPR033762, IPR031327, IPR027925, IPR027417, IPR018525, IPR012340, IPR008046, IPR003593	MCM_lid, MCM_OB, MCM, MCM_N, P-loop_NTPase, MCM_CS, NA-bd_OB-fold, Mcm3, AAA+_ATPase	FALSE	FALSE
6	52267865	52267968	MCM3	ENSG00000112118	ENST00000229854	ENSE00001015139	52267865	52267968	13	0	2						IPR041562, IPR033762, IPR031327, IPR027925, IPR027417, IPR018525, IPR012340, IPR008046, IPR003593	MCM_lid, MCM_OB, MCM, MCM_N, P-loop_NTPase, MCM_CS, NA-bd_OB-fold, Mcm3, AAA+_ATPase	FALSE	FALSE
6	52266611	52266696	MCM3	ENSG00000112118	ENST00000229854	ENSE00000850466	52266611	52266696	14	2	1						IPR041562, IPR033762, IPR031327, IPR027925, IPR027417, IPR018525, IPR012340, IPR008046, IPR003593	MCM_lid, MCM_OB, MCM, MCM_N, P-loop_NTPase, MCM_CS, NA-bd_OB-fold, Mcm3, AAA+_ATPase	FALSE	FALSE
6	52266075	52266144	MCM3	ENSG00000112118	ENST00000229854	ENSE00000756141	52266075	52266144	15	1	2						IPR041562, IPR033762, IPR031327, IPR027925, IPR027417, IPR018525, IPR012340, IPR008046, IPR003593	MCM_lid, MCM_OB, MCM, MCM_N, P-loop_NTPase, MCM_CS, NA-bd_OB-fold, Mcm3, AAA+_ATPase	FALSE	FALSE
6	52264588	52264786	MCM3	ENSG00000112118	ENST00000229854	ENSE00002308138	52264014	52264786	16	2	-1						IPR041562, IPR033762, IPR031327, IPR027925, IPR027417, IPR018525, IPR012340, IPR008046, IPR003593	MCM_lid, MCM_OB, MCM, MCM_N, P-loop_NTPase, MCM_CS, NA-bd_OB-fold, Mcm3, AAA+_ATPase	FALSE	FALSE
6	52264588	52264786	MCM3	ENSG00000112118	ENST00000419835	ENSE00003803778	52264586	52264786	16	2	-1						IPR041562, IPR033762, IPR031327, IPR027417, IPR018525, IPR012340, IPR008046, IPR003593	MCM_lid, MCM_OB, MCM, P-loop_NTPase, MCM_CS, NA-bd_OB-fold, Mcm3, AAA+_ATPase	FALSE	FALSE
6	52273742	52273775	MCM3	ENSG00000112118	ENST00000421471	ENSE00001749436	52273742	52273775	1	0	1						IPR041562, IPR031327	MCM_lid, MCM	FALSE	FALSE
6	52265235	52265385	MCM3	ENSG00000112118	ENST00000421471	ENSE00001382127	52265235	52265385	8	2	0						IPR041562, IPR031327	MCM_lid, MCM	FALSE	FALSE
6	52264664	52264786	MCM3	ENSG00000112118	ENST00000421471	ENSE00001670948	52264621	52264786	9	0	-1						IPR041562, IPR031327	MCM_lid, MCM	FALSE	FALSE
6	52284597	52284674	MCM3	ENSG00000112118	ENST00000596288	ENSE00003160088	52284597	52284742	1	-1	0						IPR041562, IPR033762, IPR031327, IPR027925, IPR027417, IPR018525, IPR012340, IPR008046, IPR003593	MCM_lid, MCM_OB, MCM, MCM_N, P-loop_NTPase, MCM_CS, NA-bd_OB-fold, Mcm3, AAA+_ATPase	FALSE	FALSE
6	52283294	52283406	MCM3	ENSG00000112118	ENST00000596288	ENSE00003505305	52283294	52283406	2	0	2						IPR041562, IPR033762, IPR031327, IPR027925, IPR027417, IPR018525, IPR012340, IPR008046, IPR003593	MCM_lid, MCM_OB, MCM, MCM_N, P-loop_NTPase, MCM_CS, NA-bd_OB-fold, Mcm3, AAA+_ATPase	FALSE	FALSE
6	52264588	52264786	MCM3	ENSG00000112118	ENST00000596288	ENSE00001916350	52264015	52264786	17	2	-1						IPR041562, IPR033762, IPR031327, IPR027925, IPR027417, IPR018525, IPR012340, IPR008046, IPR003593	MCM_lid, MCM_OB, MCM, MCM_N, P-loop_NTPase, MCM_CS, NA-bd_OB-fold, Mcm3, AAA+_ATPase	FALSE	FALSE
6	52284597	52284809	MCM3	ENSG00000112118	ENST00000616552	ENSE00003015827	52284597	52284881	1	-1	0						IPR041562, IPR033762, IPR031327, IPR027925, IPR027417, IPR018525, IPR012340, IPR008046, IPR003593	MCM_lid, MCM_OB, MCM, MCM_N, P-loop_NTPase, MCM_CS, NA-bd_OB-fold, Mcm3, AAA+_ATPase	FALSE	FALSE
6	37354165	37354275	RNF8	ENSG00000112130	ENST00000229866	ENSE00001861992	37354015	37354275	1	-1	0
6	37360446	37360574	RNF8	ENSG00000112130	ENST00000229866	ENSE00003642033	37360446	37360574	2	0	0	TRUE					IPR017907, IPR017335, IPR013083, IPR008984, IPR001841	Znf_RING_CS, RNF8, Znf_RING/FYVE/PHD, SMAD_FHA_dom_sf, Znf_RING	FALSE	FALSE
6	37368378	37368434	RNF8	ENSG00000112130	ENST00000229866	ENSE00001956217	37368378	37369218	3	0	-1
6			RNF8	ENSG00000112130	ENST00000229866	ENSE00003665860	37371512	37371574	4	-1	-1				TRUE
6			RNF8	ENSG00000112130	ENST00000229866	ENSE00003488814	37374620	37374709	5	-1	-1				TRUE
6			RNF8	ENSG00000112130	ENST00000229866	ENSE00003466795	37376926	37377033	6	-1	-1				TRUE
6			RNF8	ENSG00000112130	ENST00000229866	ENSE00003517329	37381150	37381354	7	-1	-1				TRUE
6			RNF8	ENSG00000112130	ENST00000229866	ENSE00001892437	37390742	37391168	8	-1	-1
6	37354165	37354275	RNF8	ENSG00000112130	ENST00000373479	ENSE00001556351	37353983	37354275	1	-1	0						IPR017907, IPR017335, IPR013083, IPR008984, IPR001841	Znf_RING_CS, RNF8, Znf_RING/FYVE/PHD, SMAD_FHA_dom_sf, Znf_RING	FALSE	FALSE
6	37368484	37369218	RNF8	ENSG00000112130	ENST00000373479	ENSE00003542298	37368484	37369218	3	0	0	TRUE					IPR017907, IPR017335, IPR013083, IPR008984, IPR001841	Znf_RING_CS, RNF8, Znf_RING/FYVE/PHD, SMAD_FHA_dom_sf, Znf_RING	FALSE	FALSE
6	37371512	37371574	RNF8	ENSG00000112130	ENST00000373479	ENSE00003467156	37371512	37371574	4	0	0	TRUE					IPR017907, IPR017335, IPR013083, IPR008984, IPR001841	Znf_RING_CS, RNF8, Znf_RING/FYVE/PHD, SMAD_FHA_dom_sf, Znf_RING	FALSE	FALSE
6	37374620	37374709	RNF8	ENSG00000112130	ENST00000373479	ENSE00003636217	37374620	37374709	5	0	0	TRUE					IPR017907, IPR017335, IPR013083, IPR008984, IPR001841	Znf_RING_CS, RNF8, Znf_RING/FYVE/PHD, SMAD_FHA_dom_sf, Znf_RING	FALSE	FALSE
6	37376926	37377033	RNF8	ENSG00000112130	ENST00000373479	ENSE00003669774	37376926	37377033	6	0	0	TRUE					IPR017907, IPR017335, IPR013083, IPR008984, IPR001841	Znf_RING_CS, RNF8, Znf_RING/FYVE/PHD, SMAD_FHA_dom_sf, Znf_RING	FALSE	FALSE
6	37381150	37381354	RNF8	ENSG00000112130	ENST00000373479	ENSE00003497068	37381150	37381354	7	0	1						IPR017907, IPR017335, IPR013083, IPR008984, IPR001841	Znf_RING_CS, RNF8, Znf_RING/FYVE/PHD, SMAD_FHA_dom_sf, Znf_RING	FALSE	FALSE
6	37390742	37390758	RNF8	ENSG00000112130	ENST00000373479	ENSE00001884472	37390742	37394734	8	1	-1						IPR017907, IPR017335, IPR013083, IPR008984, IPR001841	Znf_RING_CS, RNF8, Znf_RING/FYVE/PHD, SMAD_FHA_dom_sf, Znf_RING	FALSE	FALSE
6	37354165	37354275	RNF8	ENSG00000112130	ENST00000469731	ENSE00001828471	37354091	37354275	1	-1	0						IPR008984	SMAD_FHA_dom_sf	FALSE	FALSE
6	37390742	37390852	RNF8	ENSG00000112130	ENST00000469731	ENSE00001903226	37390742	37391231	7	0	-1						IPR008984	SMAD_FHA_dom_sf	FALSE	FALSE
6			RNF8	ENSG00000112130	ENST00000487950	ENSE00001932563	37354064	37354118	1	-1	-1				TRUE		IPR008984	SMAD_FHA_dom_sf	FALSE	FALSE
6	37360506	37360574	RNF8	ENSG00000112130	ENST00000487950	ENSE00003470961	37360446	37360574	2	-1	0						IPR008984	SMAD_FHA_dom_sf	FALSE	FALSE
6	37368484	37369030	RNF8	ENSG00000112130	ENST00000487950	ENSE00001940343	37368484	37369030	3	0	1						IPR008984	SMAD_FHA_dom_sf	FALSE	FALSE
6			PHACTR1	ENSG00000112137	ENST00000332995	ENSE00003903999	12716767	12716896	1	-1	-1						IPR029987	Phactr1	FALSE	FALSE
6			PHACTR1	ENSG00000112137	ENST00000332995	ENSE00003901024	12717509	12717743	2	-1	-1				TRUE		IPR029987	Phactr1	FALSE	FALSE
6	12718745	12718847	PHACTR1	ENSG00000112137	ENST00000332995	ENSE00003900678	12718699	12718847	3	-1	1						IPR029987	Phactr1	FALSE	FALSE
6	12749644	12749790	PHACTR1	ENSG00000112137	ENST00000332995	ENSE00001296130	12749644	12749790	4	1	1		TRUE				IPR029987	Phactr1	FALSE	FALSE
6	13053365	13053529	PHACTR1	ENSG00000112137	ENST00000332995	ENSE00003509245	13053365	13053529	5	1	1		TRUE				IPR029987	Phactr1	FALSE	FALSE
6	13160204	13160284	PHACTR1	ENSG00000112137	ENST00000332995	ENSE00003595353	13160204	13160284	6	1	1		TRUE				IPR029987	Phactr1	FALSE	FALSE
6	13182519	13182686	PHACTR1	ENSG00000112137	ENST00000332995	ENSE00001317647	13182519	13182686	7	1	1		TRUE				IPR029987	Phactr1	FALSE	FALSE
6	13205815	13206136	PHACTR1	ENSG00000112137	ENST00000332995	ENSE00003315796	13205815	13206136	8	1	2						IPR029987	Phactr1	FALSE	FALSE
6	13227816	13228063	PHACTR1	ENSG00000112137	ENST00000332995	ENSE00001327268	13227816	13228063	9	2	1						IPR029987	Phactr1	FALSE	FALSE
6	13230037	13230193	PHACTR1	ENSG00000112137	ENST00000332995	ENSE00001305419	13230037	13230193	10	1	2						IPR029987	Phactr1	FALSE	FALSE
6	13272860	13272915	PHACTR1	ENSG00000112137	ENST00000332995	ENSE00003532328	13272860	13272915	11	2	1						IPR029987	Phactr1	FALSE	FALSE
6	13278268	13278329	PHACTR1	ENSG00000112137	ENST00000332995	ENSE00003568630	13278268	13278329	12	1	0						IPR029987	Phactr1	FALSE	FALSE
6	13283422	13283562	PHACTR1	ENSG00000112137	ENST00000332995	ENSE00003658649	13283422	13283562	13	0	0	TRUE					IPR029987	Phactr1	FALSE	FALSE
6	13286146	13286222	PHACTR1	ENSG00000112137	ENST00000332995	ENSE00001973534	13286146	13286222	14	0	2						IPR029987	Phactr1	FALSE	FALSE
6	13287063	13287078	PHACTR1	ENSG00000112137	ENST00000332995	ENSE00002250504	13287063	13287837	15	2	-1						IPR029987	Phactr1	FALSE	FALSE
6	13272777	13272915	PHACTR1	ENSG00000112137	ENST00000379335	ENSE00001480579	13272730	13272915	1	-1	1						IPR029987	Phactr1	FALSE	FALSE
6	13287063	13287078	PHACTR1	ENSG00000112137	ENST00000379335	ENSE00001804419	13287063	13287454	5	2	-1						IPR029987	Phactr1	FALSE	FALSE
6	12749679	12749790	PHACTR1	ENSG00000112137	ENST00000406205	ENSE00001699214	12749435	12749790	1	-1	1						IPR029987	Phactr1	FALSE	FALSE
6	13184799	13184820	PHACTR1	ENSG00000112137	ENST00000406205	ENSE00001751937	13184799	13184820	5	1	2						IPR029987	Phactr1	FALSE	FALSE
6	13053457	13053529	PHACTR1	ENSG00000112137	ENST00000434977	ENSE00001624495	13053457	13053529	1	0	1						IPR029987	Phactr1	FALSE	FALSE
6	13184799	13185005	PHACTR1	ENSG00000112137	ENST00000434977	ENSE00001480581	13184799	13185005	4	1	1		TRUE				IPR029987	Phactr1	FALSE	FALSE
6	13230174	13230337	PHACTR1	ENSG00000112137	ENST00000434977	ENSE00001441664	13230174	13230404	5	1	-1						IPR029987	Phactr1	FALSE	FALSE
6			PHACTR1	ENSG00000112137	ENST00000482982	ENSE00001942503	12957356	12957751	1	-1	-1				TRUE		IPR029987	Phactr1	FALSE	FALSE
6	13053391	13053529	PHACTR1	ENSG00000112137	ENST00000482982	ENSE00003626276	13053365	13053529	2	-1	1						IPR029987	Phactr1	FALSE	FALSE
6	13287063	13287078	PHACTR1	ENSG00000112137	ENST00000482982	ENSE00003900066	13287063	13287144	12	2	-1						IPR029987	Phactr1	FALSE	FALSE
6			PHACTR1	ENSG00000112137	ENST00000674595	ENSE00003742683	12716803	12716896	1	-1	-1						IPR029987	Phactr1	FALSE	FALSE
6	13286146	13286286	PHACTR1	ENSG00000112137	ENST00000674595	ENSE00003904091	13286146	13287113	13	0	-1						IPR029987	Phactr1	FALSE	FALSE
6			PHACTR1	ENSG00000112137	ENST00000674637	ENSE00001480629	12717661	12717743	1	-1	-1						IPR029987	Phactr1	FALSE	FALSE
6	13287063	13287078	PHACTR1	ENSG00000112137	ENST00000674637	ENSE00003902605	13287063	13287843	14	2	-1						IPR029987	Phactr1	FALSE	FALSE
6	13014013	13014139	PHACTR1	ENSG00000112137	ENST00000675203	ENSE00003902360	13013554	13014139	1	-1	1						IPR029987	Phactr1	FALSE	FALSE
6			PHACTR1	ENSG00000112137	ENST00000676159	ENSE00003900112	12716554	12716896	1	-1	-1						IPR029987	Phactr1	FALSE	FALSE
6			PHACTR1	ENSG00000112137	ENST00000676159	ENSE00003748987	12717509	12717553	2	-1	-1						IPR029987	Phactr1	FALSE	FALSE
6	13287063	13287078	PHACTR1	ENSG00000112137	ENST00000676159	ENSE00003901895	13287063	13287158	15	2	-1						IPR029987	Phactr1	FALSE	FALSE
6			PHACTR1	ENSG00000112137	ENST00000676234	ENSE00003899029	12957307	12958037	1	-1	-1						IPR029987	Phactr1	FALSE	FALSE
6	37646198	37646374	MDGA1	ENSG00000112139	ENST00000418178	ENSE00002036869	37646198	37646374	1	1	1						IPR013320	ConA-like_dom_sf	FALSE	FALSE
6	37644497	37644649	MDGA1	ENSG00000112139	ENST00000418178	ENSE00003631148	37644497	37644649	2	1	1		TRUE				IPR036179, IPR036116, IPR013783, IPR013320, IPR007110, IPR003961, IPR003599, IPR003598	Ig-like_dom_sf, FN3_sf, Ig-like_fold, ConA-like_dom_sf, Ig-like_dom, FN3_dom, Ig_sub, Ig_sub2	FALSE	FALSE
6	37643809	37643943	MDGA1	ENSG00000112139	ENST00000418178	ENSE00003538223	37643809	37643943	3	1	1		TRUE				IPR036179, IPR036116, IPR013783, IPR013320, IPR007110, IPR003961, IPR003599, IPR003598	Ig-like_dom_sf, FN3_sf, Ig-like_fold, ConA-like_dom_sf, Ig-like_dom, FN3_dom, Ig_sub, Ig_sub2	FALSE	FALSE
6	37638655	37638667	MDGA1	ENSG00000112139	ENST00000418178	ENSE00002522895	37638655	37638667	4	1	2						IPR013320	ConA-like_dom_sf	FALSE	FALSE
6	37696745	37696811	MDGA1	ENSG00000112139	ENST00000434837	ENSE00001271144	37696745	37697883	1	-1	1						IPR036179, IPR036116, IPR013783, IPR013320, IPR007110, IPR003961, IPR003599, IPR003598	Ig-like_dom_sf, FN3_sf, Ig-like_fold, ConA-like_dom_sf, Ig-like_dom, FN3_dom, Ig_sub, Ig_sub2	FALSE	FALSE
6	37663967	37664106	MDGA1	ENSG00000112139	ENST00000434837	ENSE00003490505	37663967	37664106	2	1	0						IPR036179, IPR036116, IPR013783, IPR013320, IPR007110, IPR003961, IPR003599, IPR003598	Ig-like_dom_sf, FN3_sf, Ig-like_fold, ConA-like_dom_sf, Ig-like_dom, FN3_dom, Ig_sub, Ig_sub2	FALSE	FALSE
6	37658245	37658419	MDGA1	ENSG00000112139	ENST00000434837	ENSE00003577669	37658245	37658419	3	0	1						IPR036179, IPR036116, IPR013783, IPR013320, IPR007110, IPR003961, IPR003599, IPR003598	Ig-like_dom_sf, FN3_sf, Ig-like_fold, ConA-like_dom_sf, Ig-like_dom, FN3_dom, Ig_sub, Ig_sub2	FALSE	FALSE
6	37655700	37655896	MDGA1	ENSG00000112139	ENST00000434837	ENSE00001271167	37655700	37655896	4	1	0						IPR036179, IPR036116, IPR013783, IPR013320, IPR007110, IPR003961, IPR003599, IPR003598	Ig-like_dom_sf, FN3_sf, Ig-like_fold, ConA-like_dom_sf, Ig-like_dom, FN3_dom, Ig_sub, Ig_sub2	FALSE	FALSE
6	37654800	37654932	MDGA1	ENSG00000112139	ENST00000434837	ENSE00001085864	37654800	37654932	5	0	1						IPR036179, IPR036116, IPR013783, IPR013320, IPR007110, IPR003961, IPR003599, IPR003598	Ig-like_dom_sf, FN3_sf, Ig-like_fold, ConA-like_dom_sf, Ig-like_dom, FN3_dom, Ig_sub, Ig_sub2	FALSE	FALSE
6	37654274	37654543	MDGA1	ENSG00000112139	ENST00000434837	ENSE00003544477	37654274	37654543	6	1	1		TRUE				IPR036179, IPR036116, IPR013783, IPR013320, IPR007110, IPR003961, IPR003599, IPR003598	Ig-like_dom_sf, FN3_sf, Ig-like_fold, ConA-like_dom_sf, Ig-like_dom, FN3_dom, Ig_sub, Ig_sub2	FALSE	FALSE
6	37652011	37652340	MDGA1	ENSG00000112139	ENST00000434837	ENSE00003656202	37652011	37652340	7	1	1		TRUE				IPR036179, IPR036116, IPR013783, IPR013320, IPR007110, IPR003961, IPR003599, IPR003598	Ig-like_dom_sf, FN3_sf, Ig-like_fold, ConA-like_dom_sf, Ig-like_dom, FN3_dom, Ig_sub, Ig_sub2	FALSE	FALSE
6	37650109	37650405	MDGA1	ENSG00000112139	ENST00000434837	ENSE00001271157	37650109	37650405	8	1	1		TRUE				IPR036179, IPR036116, IPR013783, IPR013320, IPR007110, IPR003961, IPR003599, IPR003598	Ig-like_dom_sf, FN3_sf, Ig-like_fold, ConA-like_dom_sf, Ig-like_dom, FN3_dom, Ig_sub, Ig_sub2	FALSE	FALSE
6	37648982	37649266	MDGA1	ENSG00000112139	ENST00000434837	ENSE00001085862	37648982	37649266	9	1	1		TRUE				IPR036179, IPR036116, IPR013783, IPR013320, IPR007110, IPR003961, IPR003599, IPR003598	Ig-like_dom_sf, FN3_sf, Ig-like_fold, ConA-like_dom_sf, Ig-like_dom, FN3_dom, Ig_sub, Ig_sub2	FALSE	FALSE
6	37647173	37647324	MDGA1	ENSG00000112139	ENST00000434837	ENSE00001027646	37647173	37647324	10	1	0						IPR036179, IPR036116, IPR013783, IPR013320, IPR007110, IPR003961, IPR003599, IPR003598	Ig-like_dom_sf, FN3_sf, Ig-like_fold, ConA-like_dom_sf, Ig-like_dom, FN3_dom, Ig_sub, Ig_sub2	FALSE	FALSE
6	37646198	37646375	MDGA1	ENSG00000112139	ENST00000434837	ENSE00001192353	37646198	37646375	11	0	1						IPR036179, IPR036116, IPR013783, IPR013320, IPR007110, IPR003961, IPR003599, IPR003598	Ig-like_dom_sf, FN3_sf, Ig-like_fold, ConA-like_dom_sf, Ig-like_dom, FN3_dom, Ig_sub, Ig_sub2	FALSE	FALSE
6	37645933	37645956	MDGA1	ENSG00000112139	ENST00000434837	ENSE00001460477	37645933	37645956	12	1	1		TRUE				IPR036179, IPR036116, IPR013783, IPR013320, IPR007110, IPR003961, IPR003599, IPR003598	Ig-like_dom_sf, FN3_sf, Ig-like_fold, ConA-like_dom_sf, Ig-like_dom, FN3_dom, Ig_sub, Ig_sub2	FALSE	FALSE
6	37638537	37638667	MDGA1	ENSG00000112139	ENST00000434837	ENSE00000750150	37638537	37638667	15	1	0						IPR036179, IPR036116, IPR013783, IPR013320, IPR007110, IPR003961, IPR003599, IPR003598	Ig-like_dom_sf, FN3_sf, Ig-like_fold, ConA-like_dom_sf, Ig-like_dom, FN3_dom, Ig_sub, Ig_sub2	FALSE	FALSE
6	37638205	37638313	MDGA1	ENSG00000112139	ENST00000434837	ENSE00003677673	37638205	37638313	16	0	1						IPR036179, IPR036116, IPR013783, IPR013320, IPR007110, IPR003961, IPR003599, IPR003598	Ig-like_dom_sf, FN3_sf, Ig-like_fold, ConA-like_dom_sf, Ig-like_dom, FN3_dom, Ig_sub, Ig_sub2	FALSE	FALSE
6	37637368	37637459	MDGA1	ENSG00000112139	ENST00000434837	ENSE00002067969	37630679	37637459	17	1	-1						IPR036179, IPR036116, IPR013783, IPR013320, IPR007110, IPR003961, IPR003599, IPR003598	Ig-like_dom_sf, FN3_sf, Ig-like_fold, ConA-like_dom_sf, Ig-like_dom, FN3_dom, Ig_sub, Ig_sub2	FALSE	FALSE
6	37696745	37696811	MDGA1	ENSG00000112139	ENST00000505425	ENSE00002043883	37696745	37696811	1	0	1						IPR036179, IPR036116, IPR013783, IPR013320, IPR007110, IPR003961, IPR003599, IPR003598	Ig-like_dom_sf, FN3_sf, Ig-like_fold, ConA-like_dom_sf, Ig-like_dom, FN3_dom, Ig_sub, Ig_sub2	FALSE	FALSE
6	37638059	37638313	MDGA1	ENSG00000112139	ENST00000505425	ENSE00001648545	37637960	37638313	16	0	-1						IPR036179, IPR036116, IPR013783, IPR013320, IPR007110, IPR003961, IPR003599, IPR003598	Ig-like_dom_sf, FN3_sf, Ig-like_fold, ConA-like_dom_sf, Ig-like_dom, FN3_dom, Ig_sub, Ig_sub2	FALSE	FALSE
6	37696745	37696811	MDGA1	ENSG00000112139	ENST00000650466	ENSE00003837309	37696745	37696914	1	-1	1						IPR036179, IPR036116, IPR013783, IPR013320, IPR007110, IPR003961, IPR003599, IPR003598	Ig-like_dom_sf, FN3_sf, Ig-like_fold, ConA-like_dom_sf, Ig-like_dom, FN3_dom, Ig_sub, Ig_sub2	FALSE	FALSE
6	37632258	37632396	MDGA1	ENSG00000112139	ENST00000650466	ENSE00003839275	37632258	37632396	17	1	2						IPR036179, IPR036116, IPR013783, IPR013320, IPR007110, IPR003961, IPR003599, IPR003598	Ig-like_dom_sf, FN3_sf, Ig-like_fold, ConA-like_dom_sf, Ig-like_dom, FN3_dom, Ig_sub, Ig_sub2	FALSE	FALSE
6	37630984	37630990	MDGA1	ENSG00000112139	ENST00000650466	ENSE00003839995	37630766	37630990	18	2	-1						IPR036179, IPR036116, IPR013783, IPR013320, IPR007110, IPR003961, IPR003599, IPR003598	Ig-like_dom_sf, FN3_sf, Ig-like_fold, ConA-like_dom_sf, Ig-like_dom, FN3_dom, Ig_sub, Ig_sub2	FALSE	FALSE
6			CILK1	ENSG00000112144	ENST00000350082	ENSE00001825866	53061596	53061770	1	-1	-1				TRUE		IPR017441, IPR011009, IPR008271	Protein_kinase_ATP_BS, Kinase-like_dom_sf, Ser/Thr_kinase_AS	FALSE	FALSE
6	53041136	53041236	CILK1	ENSG00000112144	ENST00000350082	ENSE00001015626	53041136	53041408	2	-1	2						IPR017441, IPR011009, IPR008271	Protein_kinase_ATP_BS, Kinase-like_dom_sf, Ser/Thr_kinase_AS	FALSE	FALSE
6	53037939	53037993	CILK1	ENSG00000112144	ENST00000350082	ENSE00001211685	53037939	53037993	3	2	0						IPR017441, IPR011009, IPR008271	Protein_kinase_ATP_BS, Kinase-like_dom_sf, Ser/Thr_kinase_AS	FALSE	FALSE
6	53032533	53032654	CILK1	ENSG00000112144	ENST00000350082	ENSE00001989211	53032533	53032654	4	0	2						IPR017441, IPR011009, IPR008271	Protein_kinase_ATP_BS, Kinase-like_dom_sf, Ser/Thr_kinase_AS	FALSE	FALSE
6	53031065	53031144	CILK1	ENSG00000112144	ENST00000350082	ENSE00000756492	53031065	53031144	5	2	1						IPR017441, IPR011009, IPR008271	Protein_kinase_ATP_BS, Kinase-like_dom_sf, Ser/Thr_kinase_AS	FALSE	FALSE
6	53019227	53019359	CILK1	ENSG00000112144	ENST00000350082	ENSE00001987039	53019227	53019359	6	1	2						IPR017441, IPR011009, IPR008271	Protein_kinase_ATP_BS, Kinase-like_dom_sf, Ser/Thr_kinase_AS	FALSE	FALSE
6	53018330	53018501	CILK1	ENSG00000112144	ENST00000350082	ENSE00000756486	53018330	53018501	7	2	0						IPR017441, IPR011009, IPR008271	Protein_kinase_ATP_BS, Kinase-like_dom_sf, Ser/Thr_kinase_AS	FALSE	FALSE
6	53016083	53016250	CILK1	ENSG00000112144	ENST00000350082	ENSE00001317688	53016083	53016250	8	0	0	TRUE					IPR017441, IPR011009, IPR008271	Protein_kinase_ATP_BS, Kinase-like_dom_sf, Ser/Thr_kinase_AS	FALSE	FALSE
6	53013641	53013982	CILK1	ENSG00000112144	ENST00000350082	ENSE00003901921	53013641	53013982	9	0	0	TRUE					IPR017441, IPR011009, IPR008271	Protein_kinase_ATP_BS, Kinase-like_dom_sf, Ser/Thr_kinase_AS	FALSE	FALSE
6	53012037	53012227	CILK1	ENSG00000112144	ENST00000350082	ENSE00001384446	53012037	53012227	10	0	2						IPR017441, IPR011009, IPR008271	Protein_kinase_ATP_BS, Kinase-like_dom_sf, Ser/Thr_kinase_AS	FALSE	FALSE
6	53011769	53011917	CILK1	ENSG00000112144	ENST00000350082	ENSE00000756477	53011769	53011917	11	2	1						IPR017441, IPR011009, IPR008271	Protein_kinase_ATP_BS, Kinase-like_dom_sf, Ser/Thr_kinase_AS	FALSE	FALSE
6	53009439	53009567	CILK1	ENSG00000112144	ENST00000350082	ENSE00000756475	53009439	53009567	12	1	1		TRUE				IPR017441, IPR011009, IPR008271	Protein_kinase_ATP_BS, Kinase-like_dom_sf, Ser/Thr_kinase_AS	FALSE	FALSE
6	53006315	53006437	CILK1	ENSG00000112144	ENST00000350082	ENSE00000756474	53006315	53006437	13	1	1		TRUE				IPR017441, IPR011009, IPR008271	Protein_kinase_ATP_BS, Kinase-like_dom_sf, Ser/Thr_kinase_AS	FALSE	FALSE
6	53005149	53005303	CILK1	ENSG00000112144	ENST00000350082	ENSE00001833268	53001279	53005303	14	1	-1						IPR017441, IPR011009, IPR008271	Protein_kinase_ATP_BS, Kinase-like_dom_sf, Ser/Thr_kinase_AS	FALSE	FALSE
6			CILK1	ENSG00000112144	ENST00000356971	ENSE00001334058	53061596	53061802	1	-1	-1				TRUE		IPR017441, IPR011009, IPR008271	Protein_kinase_ATP_BS, Kinase-like_dom_sf, Ser/Thr_kinase_AS	FALSE	FALSE
6			CILK1	ENSG00000112144	ENST00000356971	ENSE00001298065	53060936	53061046	2	-1	-1						IPR017441, IPR011009, IPR008271	Protein_kinase_ATP_BS, Kinase-like_dom_sf, Ser/Thr_kinase_AS	FALSE	FALSE
6	53013662	53013982	CILK1	ENSG00000112144	ENST00000356971	ENSE00000756482	53013662	53013982	10	0	0						IPR017441, IPR011009, IPR008271	Protein_kinase_ATP_BS, Kinase-like_dom_sf, Ser/Thr_kinase_AS	FALSE	FALSE
6	53005149	53005303	CILK1	ENSG00000112144	ENST00000356971	ENSE00001453980	53001311	53005303	15	1	-1						IPR017441, IPR011009, IPR008271	Protein_kinase_ATP_BS, Kinase-like_dom_sf, Ser/Thr_kinase_AS	FALSE	FALSE
6			CILK1	ENSG00000112144	ENST00000676107	ENSE00003904073	53061596	53061824	1	-1	-1						IPR017441, IPR011009, IPR008271	Protein_kinase_ATP_BS, Kinase-like_dom_sf, Ser/Thr_kinase_AS	FALSE	FALSE
6	53005149	53005303	CILK1	ENSG00000112144	ENST00000676107	ENSE00003900408	53001303	53005303	14	1	-1						IPR017441, IPR011009, IPR008271	Protein_kinase_ATP_BS, Kinase-like_dom_sf, Ser/Thr_kinase_AS	FALSE	FALSE
6	53071024	53071143	FBXO9	ENSG00000112146	ENST00000244426	ENSE00001917692	53070852	53071143	1	-1	0						IPR036181, IPR036047	MIT_dom_sf, F-box-like_dom_sf	FALSE	FALSE
6	53073481	53073639	FBXO9	ENSG00000112146	ENST00000244426	ENSE00003549381	53073481	53073639	2	0	0	TRUE					IPR036181, IPR036047	MIT_dom_sf, F-box-like_dom_sf	FALSE	FALSE
6	53076486	53076543	FBXO9	ENSG00000112146	ENST00000244426	ENSE00003519430	53076486	53076543	3	0	1						IPR036181, IPR036047	MIT_dom_sf, F-box-like_dom_sf	FALSE	FALSE
6	53078799	53078898	FBXO9	ENSG00000112146	ENST00000244426	ENSE00003463492	53078799	53078898	4	1	2						IPR036181, IPR036047	MIT_dom_sf, F-box-like_dom_sf	FALSE	FALSE
6	53080968	53081098	FBXO9	ENSG00000112146	ENST00000244426	ENSE00003786194	53080968	53081098	5	2	1						IPR036181, IPR036047	MIT_dom_sf, F-box-like_dom_sf	FALSE	FALSE
6	53082504	53082618	FBXO9	ENSG00000112146	ENST00000244426	ENSE00003683436	53082504	53082618	6	1	2						IPR036181, IPR036047	MIT_dom_sf, F-box-like_dom_sf	FALSE	FALSE
6	53092429	53092547	FBXO9	ENSG00000112146	ENST00000244426	ENSE00003680521	53092429	53092547	7	2	1						IPR036181, IPR036047	MIT_dom_sf, F-box-like_dom_sf	FALSE	FALSE
6	53092734	53092824	FBXO9	ENSG00000112146	ENST00000244426	ENSE00000756521	53092734	53092824	8	1	2						IPR036181, IPR036047	MIT_dom_sf, F-box-like_dom_sf	FALSE	FALSE
6	53093466	53093561	FBXO9	ENSG00000112146	ENST00000244426	ENSE00000756524	53093466	53093561	9	2	2			TRUE			IPR036181, IPR036047	MIT_dom_sf, F-box-like_dom_sf	FALSE	FALSE
6	53093885	53093978	FBXO9	ENSG00000112146	ENST00000244426	ENSE00003706677	53093885	53093978	10	2	0						IPR036181, IPR036047	MIT_dom_sf, F-box-like_dom_sf	FALSE	FALSE
6	53095513	53095664	FBXO9	ENSG00000112146	ENST00000244426	ENSE00003709797	53095513	53095664	11	0	2						IPR036181, IPR036047	MIT_dom_sf, F-box-like_dom_sf	FALSE	FALSE
6	53097722	53097830	FBXO9	ENSG00000112146	ENST00000244426	ENSE00001534301	53097722	53100873	12	2	-1						IPR036181, IPR036047	MIT_dom_sf, F-box-like_dom_sf	FALSE	FALSE
6	53065790	53065792	FBXO9	ENSG00000112146	ENST00000323557	ENSE00001436570	53065404	53065792	1	-1	0						IPR036181, IPR036047	MIT_dom_sf, F-box-like_dom_sf	FALSE	FALSE
6	53071057	53071143	FBXO9	ENSG00000112146	ENST00000323557	ENSE00003569493	53071057	53071143	2	0	0						IPR036181, IPR036047	MIT_dom_sf, F-box-like_dom_sf	FALSE	FALSE
6			FBXO9	ENSG00000112146	ENST00000370939	ENSE00001534278	53064998	53065208	1	-1	-1						IPR036181, IPR036047	MIT_dom_sf, F-box-like_dom_sf	FALSE	FALSE
6			FBXO9	ENSG00000112146	ENST00000370939	ENSE00003527780	53071057	53071143	2	-1	-1				TRUE		IPR036181, IPR036047	MIT_dom_sf, F-box-like_dom_sf	FALSE	FALSE
6	53073493	53073639	FBXO9	ENSG00000112146	ENST00000370939	ENSE00003669235	53073481	53073639	3	-1	0						IPR036181, IPR036047	MIT_dom_sf, F-box-like_dom_sf	FALSE	FALSE
6	53097722	53097830	FBXO9	ENSG00000112146	ENST00000370939	ENSE00001889881	53097722	53097888	13	2	-1						IPR036181, IPR036047	MIT_dom_sf, F-box-like_dom_sf	FALSE	FALSE
6	14117812	14117848	CD83	ENSG00000112149	ENST00000379153	ENSE00001479915	14117772	14117848	1	-1	1						IPR036179, IPR013783, IPR013106, IPR007110	Ig-like_dom_sf, Ig-like_fold, Ig_V-set, Ig-like_dom	FALSE	FALSE
6	14117950	14118065	CD83	ENSG00000112149	ENST00000379153	ENSE00000848078	14117950	14118065	2	1	0						IPR036179, IPR013783, IPR013106, IPR007110	Ig-like_dom_sf, Ig-like_fold, Ig_V-set, Ig-like_dom	FALSE	FALSE
6	14131520	14131748	CD83	ENSG00000112149	ENST00000379153	ENSE00000686195	14131520	14131748	3	0	1						IPR036179, IPR013783, IPR013106, IPR007110	Ig-like_dom_sf, Ig-like_fold, Ig_V-set, Ig-like_dom	FALSE	FALSE
6	14133649	14133755	CD83	ENSG00000112149	ENST00000379153	ENSE00000686199	14133649	14133755	4	1	0						IPR036179, IPR013783, IPR013106, IPR007110	Ig-like_dom_sf, Ig-like_fold, Ig_V-set, Ig-like_dom	FALSE	FALSE
6	14135108	14135236	CD83	ENSG00000112149	ENST00000379153	ENSE00003846285	14135108	14136906	5	0	-1						IPR036179, IPR013783, IPR013106, IPR007110	Ig-like_dom_sf, Ig-like_fold, Ig_V-set, Ig-like_dom	FALSE	FALSE
6			CD83	ENSG00000112149	ENST00000612003	ENSE00003728904	14117256	14117299	1	-1	-1				TRUE		IPR036179, IPR013783	Ig-like_dom_sf, Ig-like_fold	FALSE	FALSE
6			CD83	ENSG00000112149	ENST00000612003	ENSE00003720117	14117950	14118065	2	-1	-1				TRUE		IPR036179, IPR013783	Ig-like_dom_sf, Ig-like_fold	FALSE	FALSE
6	14131544	14131748	CD83	ENSG00000112149	ENST00000612003	ENSE00003735260	14131520	14131748	3	-1	1						IPR036179, IPR013783	Ig-like_dom_sf, Ig-like_fold	FALSE	FALSE
6	14135108	14135236	CD83	ENSG00000112149	ENST00000612003	ENSE00001479901	14135108	14136918	5	0	-1						IPR036179, IPR013783	Ig-like_dom_sf, Ig-like_fold	FALSE	FALSE
6	89819506	89819607	MDN1	ENSG00000112159	ENST00000369393	ENSE00003846986	89819506	89819794	1	-1	0						IPR041190, IPR040848, IPR036465, IPR027417, IPR012099, IPR011704, IPR003593	Midasin_AAA_lid_5, AAA_lid_7, vWFA_dom_sf, P-loop_NTPase, Midasin, ATPase_dyneun-rel_AAA, AAA+_ATPase	FALSE	FALSE
6	89803328	89803554	MDN1	ENSG00000112159	ENST00000369393	ENSE00001242898	89803328	89803554	2	0	2						IPR041190, IPR040848, IPR036465, IPR027417, IPR012099, IPR011704, IPR003593	Midasin_AAA_lid_5, AAA_lid_7, vWFA_dom_sf, P-loop_NTPase, Midasin, ATPase_dyneun-rel_AAA, AAA+_ATPase	FALSE	FALSE
6	89794577	89794801	MDN1	ENSG00000112159	ENST00000369393	ENSE00001242891	89794577	89794801	3	2	2			TRUE			IPR041190, IPR040848, IPR036465, IPR027417, IPR012099, IPR011704, IPR003593	Midasin_AAA_lid_5, AAA_lid_7, vWFA_dom_sf, P-loop_NTPase, Midasin, ATPase_dyneun-rel_AAA, AAA+_ATPase	FALSE	FALSE
6	89794100	89794207	MDN1	ENSG00000112159	ENST00000369393	ENSE00001242885	89794100	89794207	4	2	2			TRUE			IPR041190, IPR040848, IPR036465, IPR027417, IPR012099, IPR011704, IPR003593	Midasin_AAA_lid_5, AAA_lid_7, vWFA_dom_sf, P-loop_NTPase, Midasin, ATPase_dyneun-rel_AAA, AAA+_ATPase	FALSE	FALSE
6	89793762	89793954	MDN1	ENSG00000112159	ENST00000369393	ENSE00001242878	89793762	89793954	5	2	0						IPR041190, IPR040848, IPR036465, IPR027417, IPR012099, IPR011704, IPR003593	Midasin_AAA_lid_5, AAA_lid_7, vWFA_dom_sf, P-loop_NTPase, Midasin, ATPase_dyneun-rel_AAA, AAA+_ATPase	FALSE	FALSE
6	89790159	89790401	MDN1	ENSG00000112159	ENST00000369393	ENSE00001242869	89790159	89790401	6	0	0	TRUE					IPR041190, IPR040848, IPR036465, IPR027417, IPR012099, IPR011704, IPR003593	Midasin_AAA_lid_5, AAA_lid_7, vWFA_dom_sf, P-loop_NTPase, Midasin, ATPase_dyneun-rel_AAA, AAA+_ATPase	FALSE	FALSE
6	89789780	89789911	MDN1	ENSG00000112159	ENST00000369393	ENSE00001084648	89789780	89789911	7	0	0	TRUE					IPR041190, IPR040848, IPR036465, IPR027417, IPR012099, IPR011704, IPR003593	Midasin_AAA_lid_5, AAA_lid_7, vWFA_dom_sf, P-loop_NTPase, Midasin, ATPase_dyneun-rel_AAA, AAA+_ATPase	FALSE	FALSE
6	89787854	89787957	MDN1	ENSG00000112159	ENST00000369393	ENSE00001242856	89787854	89787957	8	0	2						IPR041190, IPR040848, IPR036465, IPR027417, IPR012099, IPR011704, IPR003593	Midasin_AAA_lid_5, AAA_lid_7, vWFA_dom_sf, P-loop_NTPase, Midasin, ATPase_dyneun-rel_AAA, AAA+_ATPase	FALSE	FALSE
6	89785012	89785126	MDN1	ENSG00000112159	ENST00000369393	ENSE00001242848	89785012	89785126	9	2	0						IPR041190, IPR040848, IPR036465, IPR027417, IPR012099, IPR011704, IPR003593	Midasin_AAA_lid_5, AAA_lid_7, vWFA_dom_sf, P-loop_NTPase, Midasin, ATPase_dyneun-rel_AAA, AAA+_ATPase	FALSE	FALSE
6	89781399	89781592	MDN1	ENSG00000112159	ENST00000369393	ENSE00001084651	89781399	89781592	10	0	2						IPR041190, IPR040848, IPR036465, IPR027417, IPR012099, IPR011704, IPR003593	Midasin_AAA_lid_5, AAA_lid_7, vWFA_dom_sf, P-loop_NTPase, Midasin, ATPase_dyneun-rel_AAA, AAA+_ATPase	FALSE	FALSE
6	89780212	89780293	MDN1	ENSG00000112159	ENST00000369393	ENSE00001084649	89780212	89780293	11	2	0						IPR041190, IPR040848, IPR036465, IPR027417, IPR012099, IPR011704, IPR003593	Midasin_AAA_lid_5, AAA_lid_7, vWFA_dom_sf, P-loop_NTPase, Midasin, ATPase_dyneun-rel_AAA, AAA+_ATPase	FALSE	FALSE
6	89776600	89776695	MDN1	ENSG00000112159	ENST00000369393	ENSE00001084652	89776600	89776695	12	0	0	TRUE					IPR041190, IPR040848, IPR036465, IPR027417, IPR012099, IPR011704, IPR003593	Midasin_AAA_lid_5, AAA_lid_7, vWFA_dom_sf, P-loop_NTPase, Midasin, ATPase_dyneun-rel_AAA, AAA+_ATPase	FALSE	FALSE
6	89774621	89774733	MDN1	ENSG00000112159	ENST00000369393	ENSE00001084650	89774621	89774733	13	0	2						IPR041190, IPR040848, IPR036465, IPR027417, IPR012099, IPR011704, IPR003593	Midasin_AAA_lid_5, AAA_lid_7, vWFA_dom_sf, P-loop_NTPase, Midasin, ATPase_dyneun-rel_AAA, AAA+_ATPase	FALSE	FALSE
6	89772573	89772721	MDN1	ENSG00000112159	ENST00000369393	ENSE00001242815	89772573	89772721	14	2	1						IPR041190, IPR040848, IPR036465, IPR027417, IPR012099, IPR011704, IPR003593	Midasin_AAA_lid_5, AAA_lid_7, vWFA_dom_sf, P-loop_NTPase, Midasin, ATPase_dyneun-rel_AAA, AAA+_ATPase	FALSE	FALSE
6	89771561	89771621	MDN1	ENSG00000112159	ENST00000369393	ENSE00001242807	89771561	89771621	15	1	2						IPR041190, IPR040848, IPR036465, IPR027417, IPR012099, IPR011704, IPR003593	Midasin_AAA_lid_5, AAA_lid_7, vWFA_dom_sf, P-loop_NTPase, Midasin, ATPase_dyneun-rel_AAA, AAA+_ATPase	FALSE	FALSE
6	89762319	89762530	MDN1	ENSG00000112159	ENST00000369393	ENSE00001084644	89762319	89762530	16	2	1						IPR041190, IPR040848, IPR036465, IPR027417, IPR012099, IPR011704, IPR003593	Midasin_AAA_lid_5, AAA_lid_7, vWFA_dom_sf, P-loop_NTPase, Midasin, ATPase_dyneun-rel_AAA, AAA+_ATPase	FALSE	FALSE
6	89761645	89761748	MDN1	ENSG00000112159	ENST00000369393	ENSE00001084638	89761645	89761748	17	1	0						IPR041190, IPR040848, IPR036465, IPR027417, IPR012099, IPR011704, IPR003593	Midasin_AAA_lid_5, AAA_lid_7, vWFA_dom_sf, P-loop_NTPase, Midasin, ATPase_dyneun-rel_AAA, AAA+_ATPase	FALSE	FALSE
6	89758816	89758960	MDN1	ENSG00000112159	ENST00000369393	ENSE00001084646	89758816	89758960	18	0	1						IPR041190, IPR040848, IPR036465, IPR027417, IPR012099, IPR011704, IPR003593	Midasin_AAA_lid_5, AAA_lid_7, vWFA_dom_sf, P-loop_NTPase, Midasin, ATPase_dyneun-rel_AAA, AAA+_ATPase	FALSE	FALSE
6	89758255	89758351	MDN1	ENSG00000112159	ENST00000369393	ENSE00001084637	89758255	89758351	19	1	2						IPR041190, IPR040848, IPR036465, IPR027417, IPR012099, IPR011704, IPR003593	Midasin_AAA_lid_5, AAA_lid_7, vWFA_dom_sf, P-loop_NTPase, Midasin, ATPase_dyneun-rel_AAA, AAA+_ATPase	FALSE	FALSE
6	89756277	89756390	MDN1	ENSG00000112159	ENST00000369393	ENSE00001084645	89756277	89756390	20	2	2			TRUE			IPR041190, IPR040848, IPR036465, IPR027417, IPR012099, IPR011704, IPR003593	Midasin_AAA_lid_5, AAA_lid_7, vWFA_dom_sf, P-loop_NTPase, Midasin, ATPase_dyneun-rel_AAA, AAA+_ATPase	FALSE	FALSE
6	89754083	89754230	MDN1	ENSG00000112159	ENST00000369393	ENSE00001084641	89754083	89754230	21	2	0						IPR041190, IPR040848, IPR036465, IPR027417, IPR012099, IPR011704, IPR003593	Midasin_AAA_lid_5, AAA_lid_7, vWFA_dom_sf, P-loop_NTPase, Midasin, ATPase_dyneun-rel_AAA, AAA+_ATPase	FALSE	FALSE
6	89753512	89753622	MDN1	ENSG00000112159	ENST00000369393	ENSE00001084640	89753512	89753622	22	0	0	TRUE					IPR041190, IPR040848, IPR036465, IPR027417, IPR012099, IPR011704, IPR003593	Midasin_AAA_lid_5, AAA_lid_7, vWFA_dom_sf, P-loop_NTPase, Midasin, ATPase_dyneun-rel_AAA, AAA+_ATPase	FALSE	FALSE
6	89751431	89751582	MDN1	ENSG00000112159	ENST00000369393	ENSE00001084639	89751431	89751582	23	0	2						IPR041190, IPR040848, IPR036465, IPR027417, IPR012099, IPR011704, IPR003593	Midasin_AAA_lid_5, AAA_lid_7, vWFA_dom_sf, P-loop_NTPase, Midasin, ATPase_dyneun-rel_AAA, AAA+_ATPase	FALSE	FALSE
6	89750354	89750532	MDN1	ENSG00000112159	ENST00000369393	ENSE00001084643	89750354	89750532	24	2	1						IPR041190, IPR040848, IPR036465, IPR027417, IPR012099, IPR011704, IPR003593	Midasin_AAA_lid_5, AAA_lid_7, vWFA_dom_sf, P-loop_NTPase, Midasin, ATPase_dyneun-rel_AAA, AAA+_ATPase	FALSE	FALSE
6	89749543	89749751	MDN1	ENSG00000112159	ENST00000369393	ENSE00001084642	89749543	89749751	25	1	0						IPR041190, IPR040848, IPR036465, IPR027417, IPR012099, IPR011704, IPR003593	Midasin_AAA_lid_5, AAA_lid_7, vWFA_dom_sf, P-loop_NTPase, Midasin, ATPase_dyneun-rel_AAA, AAA+_ATPase	FALSE	FALSE
6	89749223	89749369	MDN1	ENSG00000112159	ENST00000369393	ENSE00003786698	89749223	89749369	26	0	0	TRUE					IPR041190, IPR040848, IPR036465, IPR027417, IPR012099, IPR011704, IPR003593	Midasin_AAA_lid_5, AAA_lid_7, vWFA_dom_sf, P-loop_NTPase, Midasin, ATPase_dyneun-rel_AAA, AAA+_ATPase	FALSE	FALSE
6	89747329	89747470	MDN1	ENSG00000112159	ENST00000369393	ENSE00002262480	89747329	89747470	27	0	1						IPR041190, IPR040848, IPR036465, IPR027417, IPR012099, IPR011704, IPR003593	Midasin_AAA_lid_5, AAA_lid_7, vWFA_dom_sf, P-loop_NTPase, Midasin, ATPase_dyneun-rel_AAA, AAA+_ATPase	FALSE	FALSE
6	89745492	89745626	MDN1	ENSG00000112159	ENST00000369393	ENSE00002210864	89745492	89745626	28	1	1		TRUE				IPR041190, IPR040848, IPR036465, IPR027417, IPR012099, IPR011704, IPR003593	Midasin_AAA_lid_5, AAA_lid_7, vWFA_dom_sf, P-loop_NTPase, Midasin, ATPase_dyneun-rel_AAA, AAA+_ATPase	FALSE	FALSE
6	89745273	89745411	MDN1	ENSG00000112159	ENST00000369393	ENSE00002251238	89745273	89745411	29	1	2						IPR041190, IPR040848, IPR036465, IPR027417, IPR012099, IPR011704, IPR003593	Midasin_AAA_lid_5, AAA_lid_7, vWFA_dom_sf, P-loop_NTPase, Midasin, ATPase_dyneun-rel_AAA, AAA+_ATPase	FALSE	FALSE
6	89743576	89743714	MDN1	ENSG00000112159	ENST00000369393	ENSE00002310532	89743576	89743714	30	2	0						IPR041190, IPR040848, IPR036465, IPR027417, IPR012099, IPR011704, IPR003593	Midasin_AAA_lid_5, AAA_lid_7, vWFA_dom_sf, P-loop_NTPase, Midasin, ATPase_dyneun-rel_AAA, AAA+_ATPase	FALSE	FALSE
6	89743150	89743280	MDN1	ENSG00000112159	ENST00000369393	ENSE00002259071	89743150	89743280	31	0	2						IPR041190, IPR040848, IPR036465, IPR027417, IPR012099, IPR011704, IPR003593	Midasin_AAA_lid_5, AAA_lid_7, vWFA_dom_sf, P-loop_NTPase, Midasin, ATPase_dyneun-rel_AAA, AAA+_ATPase	FALSE	FALSE
6	89740234	89740378	MDN1	ENSG00000112159	ENST00000369393	ENSE00002237178	89740234	89740378	32	2	0						IPR041190, IPR040848, IPR036465, IPR027417, IPR012099, IPR011704, IPR003593	Midasin_AAA_lid_5, AAA_lid_7, vWFA_dom_sf, P-loop_NTPase, Midasin, ATPase_dyneun-rel_AAA, AAA+_ATPase	FALSE	FALSE
6	89738326	89738455	MDN1	ENSG00000112159	ENST00000369393	ENSE00002316902	89738326	89738455	33	0	1						IPR041190, IPR040848, IPR036465, IPR027417, IPR012099, IPR011704, IPR003593	Midasin_AAA_lid_5, AAA_lid_7, vWFA_dom_sf, P-loop_NTPase, Midasin, ATPase_dyneun-rel_AAA, AAA+_ATPase	FALSE	FALSE
6	89732557	89732775	MDN1	ENSG00000112159	ENST00000369393	ENSE00002215199	89732557	89732775	34	1	1		TRUE				IPR041190, IPR040848, IPR036465, IPR027417, IPR012099, IPR011704, IPR003593	Midasin_AAA_lid_5, AAA_lid_7, vWFA_dom_sf, P-loop_NTPase, Midasin, ATPase_dyneun-rel_AAA, AAA+_ATPase	FALSE	FALSE
6	89730726	89730923	MDN1	ENSG00000112159	ENST00000369393	ENSE00002314839	89730726	89730923	35	1	1		TRUE				IPR041190, IPR040848, IPR036465, IPR027417, IPR012099, IPR011704, IPR003593	Midasin_AAA_lid_5, AAA_lid_7, vWFA_dom_sf, P-loop_NTPase, Midasin, ATPase_dyneun-rel_AAA, AAA+_ATPase	FALSE	FALSE
6	89728931	89729139	MDN1	ENSG00000112159	ENST00000369393	ENSE00002220651	89728931	89729139	36	1	0						IPR041190, IPR040848, IPR036465, IPR027417, IPR012099, IPR011704, IPR003593	Midasin_AAA_lid_5, AAA_lid_7, vWFA_dom_sf, P-loop_NTPase, Midasin, ATPase_dyneun-rel_AAA, AAA+_ATPase	FALSE	FALSE
6	89727833	89727955	MDN1	ENSG00000112159	ENST00000369393	ENSE00002223900	89727833	89727955	37	0	0	TRUE					IPR041190, IPR040848, IPR036465, IPR027417, IPR012099, IPR011704, IPR003593	Midasin_AAA_lid_5, AAA_lid_7, vWFA_dom_sf, P-loop_NTPase, Midasin, ATPase_dyneun-rel_AAA, AAA+_ATPase	FALSE	FALSE
6	89725199	89725396	MDN1	ENSG00000112159	ENST00000369393	ENSE00002243739	89725199	89725396	38	0	0	TRUE					IPR041190, IPR040848, IPR036465, IPR027417, IPR012099, IPR011704, IPR003593	Midasin_AAA_lid_5, AAA_lid_7, vWFA_dom_sf, P-loop_NTPase, Midasin, ATPase_dyneun-rel_AAA, AAA+_ATPase	FALSE	FALSE
6	89723512	89723619	MDN1	ENSG00000112159	ENST00000369393	ENSE00002229131	89723512	89723619	39	0	0	TRUE					IPR041190, IPR040848, IPR036465, IPR027417, IPR012099, IPR011704, IPR003593	Midasin_AAA_lid_5, AAA_lid_7, vWFA_dom_sf, P-loop_NTPase, Midasin, ATPase_dyneun-rel_AAA, AAA+_ATPase	FALSE	FALSE
6	89722955	89723143	MDN1	ENSG00000112159	ENST00000369393	ENSE00002235830	89722955	89723143	40	0	0	TRUE					IPR041190, IPR040848, IPR036465, IPR027417, IPR012099, IPR011704, IPR003593	Midasin_AAA_lid_5, AAA_lid_7, vWFA_dom_sf, P-loop_NTPase, Midasin, ATPase_dyneun-rel_AAA, AAA+_ATPase	FALSE	FALSE
6	89719136	89719225	MDN1	ENSG00000112159	ENST00000369393	ENSE00002310266	89719136	89719225	41	0	0	TRUE					IPR041190, IPR040848, IPR036465, IPR027417, IPR012099, IPR011704, IPR003593	Midasin_AAA_lid_5, AAA_lid_7, vWFA_dom_sf, P-loop_NTPase, Midasin, ATPase_dyneun-rel_AAA, AAA+_ATPase	FALSE	FALSE
6	89718767	89719030	MDN1	ENSG00000112159	ENST00000369393	ENSE00002237319	89718767	89719030	42	0	0	TRUE					IPR041190, IPR040848, IPR036465, IPR027417, IPR012099, IPR011704, IPR003593	Midasin_AAA_lid_5, AAA_lid_7, vWFA_dom_sf, P-loop_NTPase, Midasin, ATPase_dyneun-rel_AAA, AAA+_ATPase	FALSE	FALSE
6	89718366	89718627	MDN1	ENSG00000112159	ENST00000369393	ENSE00002323333	89718366	89718627	43	0	1						IPR041190, IPR040848, IPR036465, IPR027417, IPR012099, IPR011704, IPR003593	Midasin_AAA_lid_5, AAA_lid_7, vWFA_dom_sf, P-loop_NTPase, Midasin, ATPase_dyneun-rel_AAA, AAA+_ATPase	FALSE	FALSE
6	89716650	89716809	MDN1	ENSG00000112159	ENST00000369393	ENSE00002306980	89716650	89716809	44	1	2						IPR041190, IPR040848, IPR036465, IPR027417, IPR012099, IPR011704, IPR003593	Midasin_AAA_lid_5, AAA_lid_7, vWFA_dom_sf, P-loop_NTPase, Midasin, ATPase_dyneun-rel_AAA, AAA+_ATPase	FALSE	FALSE
6	89715653	89715769	MDN1	ENSG00000112159	ENST00000369393	ENSE00002283358	89715653	89715769	45	2	2			TRUE			IPR041190, IPR040848, IPR036465, IPR027417, IPR012099, IPR011704, IPR003593	Midasin_AAA_lid_5, AAA_lid_7, vWFA_dom_sf, P-loop_NTPase, Midasin, ATPase_dyneun-rel_AAA, AAA+_ATPase	FALSE	FALSE
6	89714543	89714751	MDN1	ENSG00000112159	ENST00000369393	ENSE00002293683	89714543	89714751	46	2	1						IPR041190, IPR040848, IPR036465, IPR027417, IPR012099, IPR011704, IPR003593	Midasin_AAA_lid_5, AAA_lid_7, vWFA_dom_sf, P-loop_NTPase, Midasin, ATPase_dyneun-rel_AAA, AAA+_ATPase	FALSE	FALSE
6	89713148	89713296	MDN1	ENSG00000112159	ENST00000369393	ENSE00002250105	89713148	89713296	47	1	0						IPR041190, IPR040848, IPR036465, IPR027417, IPR012099, IPR011704, IPR003593	Midasin_AAA_lid_5, AAA_lid_7, vWFA_dom_sf, P-loop_NTPase, Midasin, ATPase_dyneun-rel_AAA, AAA+_ATPase	FALSE	FALSE
6	89712575	89712786	MDN1	ENSG00000112159	ENST00000369393	ENSE00002238686	89712575	89712786	48	0	2						IPR041190, IPR040848, IPR036465, IPR027417, IPR012099, IPR011704, IPR003593	Midasin_AAA_lid_5, AAA_lid_7, vWFA_dom_sf, P-loop_NTPase, Midasin, ATPase_dyneun-rel_AAA, AAA+_ATPase	FALSE	FALSE
6	89712036	89712256	MDN1	ENSG00000112159	ENST00000369393	ENSE00002233253	89712036	89712256	49	2	1						IPR041190, IPR040848, IPR036465, IPR027417, IPR012099, IPR011704, IPR003593	Midasin_AAA_lid_5, AAA_lid_7, vWFA_dom_sf, P-loop_NTPase, Midasin, ATPase_dyneun-rel_AAA, AAA+_ATPase	FALSE	FALSE
6	89710681	89710794	MDN1	ENSG00000112159	ENST00000369393	ENSE00002257381	89710681	89710794	50	1	1		TRUE				IPR041190, IPR040848, IPR036465, IPR027417, IPR012099, IPR011704, IPR003593	Midasin_AAA_lid_5, AAA_lid_7, vWFA_dom_sf, P-loop_NTPase, Midasin, ATPase_dyneun-rel_AAA, AAA+_ATPase	FALSE	FALSE
6	89708496	89708628	MDN1	ENSG00000112159	ENST00000369393	ENSE00002235593	89708496	89708628	51	1	2						IPR041190, IPR040848, IPR036465, IPR027417, IPR012099, IPR011704, IPR003593	Midasin_AAA_lid_5, AAA_lid_7, vWFA_dom_sf, P-loop_NTPase, Midasin, ATPase_dyneun-rel_AAA, AAA+_ATPase	FALSE	FALSE
6	89707361	89707476	MDN1	ENSG00000112159	ENST00000369393	ENSE00002224864	89707361	89707476	52	2	1						IPR041190, IPR040848, IPR036465, IPR027417, IPR012099, IPR011704, IPR003593	Midasin_AAA_lid_5, AAA_lid_7, vWFA_dom_sf, P-loop_NTPase, Midasin, ATPase_dyneun-rel_AAA, AAA+_ATPase	FALSE	FALSE
6	89706059	89706192	MDN1	ENSG00000112159	ENST00000369393	ENSE00002323161	89706059	89706192	53	1	0						IPR041190, IPR040848, IPR036465, IPR027417, IPR012099, IPR011704, IPR003593	Midasin_AAA_lid_5, AAA_lid_7, vWFA_dom_sf, P-loop_NTPase, Midasin, ATPase_dyneun-rel_AAA, AAA+_ATPase	FALSE	FALSE
6	89701904	89702061	MDN1	ENSG00000112159	ENST00000369393	ENSE00002268839	89701904	89702061	54	0	2						IPR041190, IPR040848, IPR036465, IPR027417, IPR012099, IPR011704, IPR003593	Midasin_AAA_lid_5, AAA_lid_7, vWFA_dom_sf, P-loop_NTPase, Midasin, ATPase_dyneun-rel_AAA, AAA+_ATPase	FALSE	FALSE
6	89701558	89701678	MDN1	ENSG00000112159	ENST00000369393	ENSE00002266504	89701558	89701678	55	2	0						IPR041190, IPR040848, IPR036465, IPR027417, IPR012099, IPR011704, IPR003593	Midasin_AAA_lid_5, AAA_lid_7, vWFA_dom_sf, P-loop_NTPase, Midasin, ATPase_dyneun-rel_AAA, AAA+_ATPase	FALSE	FALSE
6	89700646	89700856	MDN1	ENSG00000112159	ENST00000369393	ENSE00002288631	89700646	89700856	56	0	1						IPR041190, IPR040848, IPR036465, IPR027417, IPR012099, IPR011704, IPR003593	Midasin_AAA_lid_5, AAA_lid_7, vWFA_dom_sf, P-loop_NTPase, Midasin, ATPase_dyneun-rel_AAA, AAA+_ATPase	FALSE	FALSE
6	89700063	89700294	MDN1	ENSG00000112159	ENST00000369393	ENSE00002311005	89700063	89700294	57	1	2						IPR041190, IPR040848, IPR036465, IPR027417, IPR012099, IPR011704, IPR003593	Midasin_AAA_lid_5, AAA_lid_7, vWFA_dom_sf, P-loop_NTPase, Midasin, ATPase_dyneun-rel_AAA, AAA+_ATPase	FALSE	FALSE
6	89699601	89699727	MDN1	ENSG00000112159	ENST00000369393	ENSE00002212218	89699601	89699727	58	2	0						IPR041190, IPR040848, IPR036465, IPR027417, IPR012099, IPR011704, IPR003593	Midasin_AAA_lid_5, AAA_lid_7, vWFA_dom_sf, P-loop_NTPase, Midasin, ATPase_dyneun-rel_AAA, AAA+_ATPase	FALSE	FALSE
6	89698865	89699035	MDN1	ENSG00000112159	ENST00000369393	ENSE00002253366	89698865	89699035	59	0	0	TRUE					IPR041190, IPR040848, IPR036465, IPR027417, IPR012099, IPR011704, IPR003593	Midasin_AAA_lid_5, AAA_lid_7, vWFA_dom_sf, P-loop_NTPase, Midasin, ATPase_dyneun-rel_AAA, AAA+_ATPase	FALSE	FALSE
6	89696360	89696574	MDN1	ENSG00000112159	ENST00000369393	ENSE00002309369	89696360	89696574	60	0	2						IPR041190, IPR040848, IPR036465, IPR027417, IPR012099, IPR011704, IPR003593	Midasin_AAA_lid_5, AAA_lid_7, vWFA_dom_sf, P-loop_NTPase, Midasin, ATPase_dyneun-rel_AAA, AAA+_ATPase	FALSE	FALSE
6	89695605	89695992	MDN1	ENSG00000112159	ENST00000369393	ENSE00002223882	89695605	89695992	61	2	0						IPR041190, IPR040848, IPR036465, IPR027417, IPR012099, IPR011704, IPR003593	Midasin_AAA_lid_5, AAA_lid_7, vWFA_dom_sf, P-loop_NTPase, Midasin, ATPase_dyneun-rel_AAA, AAA+_ATPase	FALSE	FALSE
6	89694074	89694183	MDN1	ENSG00000112159	ENST00000369393	ENSE00002209564	89694074	89694183	62	0	2						IPR041190, IPR040848, IPR036465, IPR027417, IPR012099, IPR011704, IPR003593	Midasin_AAA_lid_5, AAA_lid_7, vWFA_dom_sf, P-loop_NTPase, Midasin, ATPase_dyneun-rel_AAA, AAA+_ATPase	FALSE	FALSE
6	89692443	89693148	MDN1	ENSG00000112159	ENST00000369393	ENSE00002228255	89692443	89693148	63	2	0						IPR041190, IPR040848, IPR036465, IPR027417, IPR012099, IPR011704, IPR003593	Midasin_AAA_lid_5, AAA_lid_7, vWFA_dom_sf, P-loop_NTPase, Midasin, ATPase_dyneun-rel_AAA, AAA+_ATPase	FALSE	FALSE
6	89690673	89690834	MDN1	ENSG00000112159	ENST00000369393	ENSE00002296532	89690673	89690834	64	0	0	TRUE					IPR041190, IPR040848, IPR036465, IPR027417, IPR012099, IPR011704, IPR003593	Midasin_AAA_lid_5, AAA_lid_7, vWFA_dom_sf, P-loop_NTPase, Midasin, ATPase_dyneun-rel_AAA, AAA+_ATPase	FALSE	FALSE
6	89689870	89690143	MDN1	ENSG00000112159	ENST00000369393	ENSE00002213391	89689870	89690143	65	0	1						IPR041190, IPR040848, IPR036465, IPR027417, IPR012099, IPR011704, IPR003593	Midasin_AAA_lid_5, AAA_lid_7, vWFA_dom_sf, P-loop_NTPase, Midasin, ATPase_dyneun-rel_AAA, AAA+_ATPase	FALSE	FALSE
6	89688573	89688808	MDN1	ENSG00000112159	ENST00000369393	ENSE00002213573	89688573	89688808	66	1	0						IPR041190, IPR040848, IPR036465, IPR027417, IPR012099, IPR011704, IPR003593	Midasin_AAA_lid_5, AAA_lid_7, vWFA_dom_sf, P-loop_NTPase, Midasin, ATPase_dyneun-rel_AAA, AAA+_ATPase	FALSE	FALSE
6	89688078	89688173	MDN1	ENSG00000112159	ENST00000369393	ENSE00002315097	89688078	89688173	67	0	0	TRUE					IPR041190, IPR040848, IPR036465, IPR027417, IPR012099, IPR011704, IPR003593	Midasin_AAA_lid_5, AAA_lid_7, vWFA_dom_sf, P-loop_NTPase, Midasin, ATPase_dyneun-rel_AAA, AAA+_ATPase	FALSE	FALSE
6	89687344	89687438	MDN1	ENSG00000112159	ENST00000369393	ENSE00002225310	89687344	89687438	68	0	2						IPR041190, IPR040848, IPR036465, IPR027417, IPR012099, IPR011704, IPR003593	Midasin_AAA_lid_5, AAA_lid_7, vWFA_dom_sf, P-loop_NTPase, Midasin, ATPase_dyneun-rel_AAA, AAA+_ATPase	FALSE	FALSE
6	89686902	89687023	MDN1	ENSG00000112159	ENST00000369393	ENSE00002210476	89686902	89687023	69	2	1						IPR041190, IPR040848, IPR036465, IPR027417, IPR012099, IPR011704, IPR003593	Midasin_AAA_lid_5, AAA_lid_7, vWFA_dom_sf, P-loop_NTPase, Midasin, ATPase_dyneun-rel_AAA, AAA+_ATPase	FALSE	FALSE
6	89685827	89685973	MDN1	ENSG00000112159	ENST00000369393	ENSE00002322848	89685827	89685973	70	1	1		TRUE				IPR041190, IPR040848, IPR036465, IPR027417, IPR012099, IPR011704, IPR003593	Midasin_AAA_lid_5, AAA_lid_7, vWFA_dom_sf, P-loop_NTPase, Midasin, ATPase_dyneun-rel_AAA, AAA+_ATPase	FALSE	FALSE
6	89684876	89684985	MDN1	ENSG00000112159	ENST00000369393	ENSE00002239117	89684876	89684985	71	1	0						IPR041190, IPR040848, IPR036465, IPR027417, IPR012099, IPR011704, IPR003593	Midasin_AAA_lid_5, AAA_lid_7, vWFA_dom_sf, P-loop_NTPase, Midasin, ATPase_dyneun-rel_AAA, AAA+_ATPase	FALSE	FALSE
6	89683831	89683904	MDN1	ENSG00000112159	ENST00000369393	ENSE00002316951	89683831	89683904	72	0	2						IPR041190, IPR040848, IPR036465, IPR027417, IPR012099, IPR011704, IPR003593	Midasin_AAA_lid_5, AAA_lid_7, vWFA_dom_sf, P-loop_NTPase, Midasin, ATPase_dyneun-rel_AAA, AAA+_ATPase	FALSE	FALSE
6	89683132	89683330	MDN1	ENSG00000112159	ENST00000369393	ENSE00002265240	89683132	89683330	73	2	0						IPR041190, IPR040848, IPR036465, IPR027417, IPR012099, IPR011704, IPR003593	Midasin_AAA_lid_5, AAA_lid_7, vWFA_dom_sf, P-loop_NTPase, Midasin, ATPase_dyneun-rel_AAA, AAA+_ATPase	FALSE	FALSE
6	89680589	89680751	MDN1	ENSG00000112159	ENST00000369393	ENSE00002298428	89680589	89680751	74	0	1						IPR041190, IPR040848, IPR036465, IPR027417, IPR012099, IPR011704, IPR003593	Midasin_AAA_lid_5, AAA_lid_7, vWFA_dom_sf, P-loop_NTPase, Midasin, ATPase_dyneun-rel_AAA, AAA+_ATPase	FALSE	FALSE
6	89678599	89678745	MDN1	ENSG00000112159	ENST00000369393	ENSE00002291554	89678599	89678745	75	1	1		TRUE				IPR041190, IPR040848, IPR036465, IPR027417, IPR012099, IPR011704, IPR003593	Midasin_AAA_lid_5, AAA_lid_7, vWFA_dom_sf, P-loop_NTPase, Midasin, ATPase_dyneun-rel_AAA, AAA+_ATPase	FALSE	FALSE
6	89677570	89677696	MDN1	ENSG00000112159	ENST00000369393	ENSE00002240521	89677570	89677696	76	1	2						IPR041190, IPR040848, IPR036465, IPR027417, IPR012099, IPR011704, IPR003593	Midasin_AAA_lid_5, AAA_lid_7, vWFA_dom_sf, P-loop_NTPase, Midasin, ATPase_dyneun-rel_AAA, AAA+_ATPase	FALSE	FALSE
6	89676102	89676207	MDN1	ENSG00000112159	ENST00000369393	ENSE00002313422	89676102	89676207	77	2	0						IPR041190, IPR040848, IPR036465, IPR027417, IPR012099, IPR011704, IPR003593	Midasin_AAA_lid_5, AAA_lid_7, vWFA_dom_sf, P-loop_NTPase, Midasin, ATPase_dyneun-rel_AAA, AAA+_ATPase	FALSE	FALSE
6	89675464	89675579	MDN1	ENSG00000112159	ENST00000369393	ENSE00002280445	89675464	89675579	78	0	2						IPR041190, IPR040848, IPR036465, IPR027417, IPR012099, IPR011704, IPR003593	Midasin_AAA_lid_5, AAA_lid_7, vWFA_dom_sf, P-loop_NTPase, Midasin, ATPase_dyneun-rel_AAA, AAA+_ATPase	FALSE	FALSE
6	89674104	89674589	MDN1	ENSG00000112159	ENST00000369393	ENSE00002236600	89674104	89674589	79	2	2			TRUE			IPR041190, IPR040848, IPR036465, IPR027417, IPR012099, IPR011704, IPR003593	Midasin_AAA_lid_5, AAA_lid_7, vWFA_dom_sf, P-loop_NTPase, Midasin, ATPase_dyneun-rel_AAA, AAA+_ATPase	FALSE	FALSE
6	89673236	89673462	MDN1	ENSG00000112159	ENST00000369393	ENSE00002214050	89673236	89673462	80	2	1						IPR041190, IPR040848, IPR036465, IPR027417, IPR012099, IPR011704, IPR003593	Midasin_AAA_lid_5, AAA_lid_7, vWFA_dom_sf, P-loop_NTPase, Midasin, ATPase_dyneun-rel_AAA, AAA+_ATPase	FALSE	FALSE
6	89672547	89672702	MDN1	ENSG00000112159	ENST00000369393	ENSE00002317736	89672547	89672702	81	1	1		TRUE				IPR041190, IPR040848, IPR036465, IPR027417, IPR012099, IPR011704, IPR003593	Midasin_AAA_lid_5, AAA_lid_7, vWFA_dom_sf, P-loop_NTPase, Midasin, ATPase_dyneun-rel_AAA, AAA+_ATPase	FALSE	FALSE
6	89672200	89672363	MDN1	ENSG00000112159	ENST00000369393	ENSE00002285391	89672200	89672363	82	1	0						IPR041190, IPR040848, IPR036465, IPR027417, IPR012099, IPR011704, IPR003593	Midasin_AAA_lid_5, AAA_lid_7, vWFA_dom_sf, P-loop_NTPase, Midasin, ATPase_dyneun-rel_AAA, AAA+_ATPase	FALSE	FALSE
6	89670919	89671080	MDN1	ENSG00000112159	ENST00000369393	ENSE00002236013	89670919	89671080	83	0	0	TRUE					IPR041190, IPR040848, IPR036465, IPR027417, IPR012099, IPR011704, IPR003593	Midasin_AAA_lid_5, AAA_lid_7, vWFA_dom_sf, P-loop_NTPase, Midasin, ATPase_dyneun-rel_AAA, AAA+_ATPase	FALSE	FALSE
6	89668014	89668151	MDN1	ENSG00000112159	ENST00000369393	ENSE00002273209	89668014	89668151	84	0	0	TRUE					IPR041190, IPR040848, IPR036465, IPR027417, IPR012099, IPR011704, IPR003593	Midasin_AAA_lid_5, AAA_lid_7, vWFA_dom_sf, P-loop_NTPase, Midasin, ATPase_dyneun-rel_AAA, AAA+_ATPase	FALSE	FALSE
6	89664487	89664628	MDN1	ENSG00000112159	ENST00000369393	ENSE00002315134	89664487	89664628	85	0	1						IPR041190, IPR040848, IPR036465, IPR027417, IPR012099, IPR011704, IPR003593	Midasin_AAA_lid_5, AAA_lid_7, vWFA_dom_sf, P-loop_NTPase, Midasin, ATPase_dyneun-rel_AAA, AAA+_ATPase	FALSE	FALSE
6	89662792	89662967	MDN1	ENSG00000112159	ENST00000369393	ENSE00002254209	89662792	89662967	86	1	0						IPR041190, IPR040848, IPR036465, IPR027417, IPR012099, IPR011704, IPR003593	Midasin_AAA_lid_5, AAA_lid_7, vWFA_dom_sf, P-loop_NTPase, Midasin, ATPase_dyneun-rel_AAA, AAA+_ATPase	FALSE	FALSE
6	89662087	89662239	MDN1	ENSG00000112159	ENST00000369393	ENSE00002300536	89662087	89662239	87	0	0	TRUE					IPR041190, IPR040848, IPR036465, IPR027417, IPR012099, IPR011704, IPR003593	Midasin_AAA_lid_5, AAA_lid_7, vWFA_dom_sf, P-loop_NTPase, Midasin, ATPase_dyneun-rel_AAA, AAA+_ATPase	FALSE	FALSE
6	89661431	89661578	MDN1	ENSG00000112159	ENST00000369393	ENSE00002214378	89661431	89661578	88	0	1						IPR041190, IPR040848, IPR036465, IPR027417, IPR012099, IPR011704, IPR003593	Midasin_AAA_lid_5, AAA_lid_7, vWFA_dom_sf, P-loop_NTPase, Midasin, ATPase_dyneun-rel_AAA, AAA+_ATPase	FALSE	FALSE
6	89658610	89658917	MDN1	ENSG00000112159	ENST00000369393	ENSE00002246051	89658610	89658917	89	1	0						IPR041190, IPR040848, IPR036465, IPR027417, IPR012099, IPR011704, IPR003593	Midasin_AAA_lid_5, AAA_lid_7, vWFA_dom_sf, P-loop_NTPase, Midasin, ATPase_dyneun-rel_AAA, AAA+_ATPase	FALSE	FALSE
6	89658209	89658370	MDN1	ENSG00000112159	ENST00000369393	ENSE00002272439	89658209	89658370	90	0	0	TRUE					IPR041190, IPR040848, IPR036465, IPR027417, IPR012099, IPR011704, IPR003593	Midasin_AAA_lid_5, AAA_lid_7, vWFA_dom_sf, P-loop_NTPase, Midasin, ATPase_dyneun-rel_AAA, AAA+_ATPase	FALSE	FALSE
6	89656700	89656801	MDN1	ENSG00000112159	ENST00000369393	ENSE00002211847	89656700	89656801	91	0	0	TRUE					IPR041190, IPR040848, IPR036465, IPR027417, IPR012099, IPR011704, IPR003593	Midasin_AAA_lid_5, AAA_lid_7, vWFA_dom_sf, P-loop_NTPase, Midasin, ATPase_dyneun-rel_AAA, AAA+_ATPase	FALSE	FALSE
6	89655764	89655968	MDN1	ENSG00000112159	ENST00000369393	ENSE00002228411	89655764	89655968	92	0	1						IPR041190, IPR040848, IPR036465, IPR027417, IPR012099, IPR011704, IPR003593	Midasin_AAA_lid_5, AAA_lid_7, vWFA_dom_sf, P-loop_NTPase, Midasin, ATPase_dyneun-rel_AAA, AAA+_ATPase	FALSE	FALSE
6	89654164	89654334	MDN1	ENSG00000112159	ENST00000369393	ENSE00002265904	89654164	89654334	93	1	1		TRUE				IPR041190, IPR040848, IPR036465, IPR027417, IPR012099, IPR011704, IPR003593	Midasin_AAA_lid_5, AAA_lid_7, vWFA_dom_sf, P-loop_NTPase, Midasin, ATPase_dyneun-rel_AAA, AAA+_ATPase	FALSE	FALSE
6	89652992	89653155	MDN1	ENSG00000112159	ENST00000369393	ENSE00002261942	89652992	89653155	94	1	0						IPR041190, IPR040848, IPR036465, IPR027417, IPR012099, IPR011704, IPR003593	Midasin_AAA_lid_5, AAA_lid_7, vWFA_dom_sf, P-loop_NTPase, Midasin, ATPase_dyneun-rel_AAA, AAA+_ATPase	FALSE	FALSE
6	89652192	89652281	MDN1	ENSG00000112159	ENST00000369393	ENSE00002234720	89652192	89652281	95	0	0	TRUE					IPR041190, IPR040848, IPR036465, IPR027417, IPR012099, IPR011704, IPR003593	Midasin_AAA_lid_5, AAA_lid_7, vWFA_dom_sf, P-loop_NTPase, Midasin, ATPase_dyneun-rel_AAA, AAA+_ATPase	FALSE	FALSE
6	89650732	89650847	MDN1	ENSG00000112159	ENST00000369393	ENSE00002269198	89650732	89650847	96	0	2						IPR041190, IPR040848, IPR036465, IPR027417, IPR012099, IPR011704, IPR003593	Midasin_AAA_lid_5, AAA_lid_7, vWFA_dom_sf, P-loop_NTPase, Midasin, ATPase_dyneun-rel_AAA, AAA+_ATPase	FALSE	FALSE
6	89650024	89650198	MDN1	ENSG00000112159	ENST00000369393	ENSE00002323261	89650024	89650198	97	2	0						IPR041190, IPR040848, IPR036465, IPR027417, IPR012099, IPR011704, IPR003593	Midasin_AAA_lid_5, AAA_lid_7, vWFA_dom_sf, P-loop_NTPase, Midasin, ATPase_dyneun-rel_AAA, AAA+_ATPase	FALSE	FALSE
6	89648256	89648329	MDN1	ENSG00000112159	ENST00000369393	ENSE00002305739	89648256	89648329	98	0	2						IPR041190, IPR040848, IPR036465, IPR027417, IPR012099, IPR011704, IPR003593	Midasin_AAA_lid_5, AAA_lid_7, vWFA_dom_sf, P-loop_NTPase, Midasin, ATPase_dyneun-rel_AAA, AAA+_ATPase	FALSE	FALSE
6	89648032	89648146	MDN1	ENSG00000112159	ENST00000369393	ENSE00002265142	89648032	89648146	99	2	0						IPR041190, IPR040848, IPR036465, IPR027417, IPR012099, IPR011704, IPR003593	Midasin_AAA_lid_5, AAA_lid_7, vWFA_dom_sf, P-loop_NTPase, Midasin, ATPase_dyneun-rel_AAA, AAA+_ATPase	FALSE	FALSE
6	89646540	89646603	MDN1	ENSG00000112159	ENST00000369393	ENSE00002260496	89646540	89646603	100	0	1						IPR041190, IPR040848, IPR036465, IPR027417, IPR012099, IPR011704, IPR003593	Midasin_AAA_lid_5, AAA_lid_7, vWFA_dom_sf, P-loop_NTPase, Midasin, ATPase_dyneun-rel_AAA, AAA+_ATPase	FALSE	FALSE
6	89645015	89645157	MDN1	ENSG00000112159	ENST00000369393	ENSE00002269579	89645015	89645157	101	1	0						IPR041190, IPR040848, IPR036465, IPR027417, IPR012099, IPR011704, IPR003593	Midasin_AAA_lid_5, AAA_lid_7, vWFA_dom_sf, P-loop_NTPase, Midasin, ATPase_dyneun-rel_AAA, AAA+_ATPase	FALSE	FALSE
6	89644005	89644193	MDN1	ENSG00000112159	ENST00000369393	ENSE00001897633	89642498	89644193	102	0	-1						IPR041190, IPR040848, IPR036465, IPR027417, IPR012099, IPR011704, IPR003593	Midasin_AAA_lid_5, AAA_lid_7, vWFA_dom_sf, P-loop_NTPase, Midasin, ATPase_dyneun-rel_AAA, AAA+_ATPase	FALSE	FALSE
6	89819506	89819607	MDN1	ENSG00000112159	ENST00000439638	ENSE00001598679	89819506	89819718	1	-1	0						IPR041190, IPR040848, IPR027417, IPR011704	Midasin_AAA_lid_5, AAA_lid_7, P-loop_NTPase, ATPase_dyneun-rel_AAA	FALSE	FALSE
6	89819506	89819607	MDN1	ENSG00000112159	ENST00000629399	ENSE00001242924	89819506	89819723	1	-1	0						IPR041190, IPR040848, IPR036465, IPR027417, IPR012099, IPR011704, IPR003593	Midasin_AAA_lid_5, AAA_lid_7, vWFA_dom_sf, P-loop_NTPase, Midasin, ATPase_dyneun-rel_AAA, AAA+_ATPase	FALSE	FALSE
6	89694079	89694183	MDN1	ENSG00000112159	ENST00000629399	ENSE00003771584	89694079	89694183	62	0	0	TRUE					IPR041190, IPR040848, IPR036465, IPR027417, IPR012099, IPR011704, IPR003593	Midasin_AAA_lid_5, AAA_lid_7, vWFA_dom_sf, P-loop_NTPase, Midasin, ATPase_dyneun-rel_AAA, AAA+_ATPase	FALSE	FALSE
6	89692443	89693153	MDN1	ENSG00000112159	ENST00000629399	ENSE00003773565	89692443	89693153	63	0	0	TRUE					IPR041190, IPR040848, IPR036465, IPR027417, IPR012099, IPR011704, IPR003593	Midasin_AAA_lid_5, AAA_lid_7, vWFA_dom_sf, P-loop_NTPase, Midasin, ATPase_dyneun-rel_AAA, AAA+_ATPase	FALSE	FALSE
6	89644005	89644193	MDN1	ENSG00000112159	ENST00000629399	ENSE00003773992	89643512	89644193	102	0	-1						IPR041190, IPR040848, IPR036465, IPR027417, IPR012099, IPR011704, IPR003593	Midasin_AAA_lid_5, AAA_lid_7, vWFA_dom_sf, P-loop_NTPase, Midasin, ATPase_dyneun-rel_AAA, AAA+_ATPase	FALSE	FALSE
6	39048841	39048918	GLP1R	ENSG00000112164	ENST00000373256	ENSE00001459910	39048781	39048918	1	-1	0						IPR036445, IPR017983, IPR017981, IPR003292, IPR003290, IPR001879	GPCR_2_extracell_dom_sf, GPCR_2_secretin-like_CS, GPCR_2-like, GPCR_2_GLP1_rcpt, GPCR_2_GLP1/glucagon_rcpt, GPCR_2_extracellular_dom	FALSE	FALSE
6	39056397	39056493	GLP1R	ENSG00000112164	ENST00000373256	ENSE00000750428	39056397	39056493	2	0	1						IPR036445, IPR017983, IPR017981, IPR003292, IPR003290, IPR001879	GPCR_2_extracell_dom_sf, GPCR_2_secretin-like_CS, GPCR_2-like, GPCR_2_GLP1_rcpt, GPCR_2_GLP1/glucagon_rcpt, GPCR_2_extracellular_dom	FALSE	FALSE
6	39057472	39057579	GLP1R	ENSG00000112164	ENST00000373256	ENSE00000750429	39057472	39057579	3	1	1		TRUE				IPR036445, IPR017983, IPR017981, IPR003292, IPR003290, IPR001879	GPCR_2_extracell_dom_sf, GPCR_2_secretin-like_CS, GPCR_2-like, GPCR_2_GLP1_rcpt, GPCR_2_GLP1/glucagon_rcpt, GPCR_2_extracellular_dom	FALSE	FALSE
6	39065711	39065829	GLP1R	ENSG00000112164	ENST00000373256	ENSE00000750430	39065711	39065829	4	1	0						IPR036445, IPR017983, IPR017981, IPR003292, IPR003290, IPR001879	GPCR_2_extracell_dom_sf, GPCR_2_secretin-like_CS, GPCR_2-like, GPCR_2_GLP1_rcpt, GPCR_2_GLP1/glucagon_rcpt, GPCR_2_extracellular_dom	FALSE	FALSE
6	39066197	39066303	GLP1R	ENSG00000112164	ENST00000373256	ENSE00000750431	39066197	39066303	5	0	2						IPR036445, IPR017983, IPR017981, IPR003292, IPR003290, IPR001879	GPCR_2_extracell_dom_sf, GPCR_2_secretin-like_CS, GPCR_2-like, GPCR_2_GLP1_rcpt, GPCR_2_GLP1/glucagon_rcpt, GPCR_2_extracellular_dom	FALSE	FALSE
6	39072862	39073015	GLP1R	ENSG00000112164	ENST00000373256	ENSE00000750432	39072862	39073015	6	2	0						IPR036445, IPR017983, IPR017981, IPR003292, IPR003290, IPR001879	GPCR_2_extracell_dom_sf, GPCR_2_secretin-like_CS, GPCR_2-like, GPCR_2_GLP1_rcpt, GPCR_2_GLP1/glucagon_rcpt, GPCR_2_extracellular_dom	FALSE	FALSE
6	39073610	39073769	GLP1R	ENSG00000112164	ENST00000373256	ENSE00000750433	39073610	39073769	7	0	1						IPR036445, IPR017983, IPR017981, IPR003292, IPR003290, IPR001879	GPCR_2_extracell_dom_sf, GPCR_2_secretin-like_CS, GPCR_2-like, GPCR_2_GLP1_rcpt, GPCR_2_GLP1/glucagon_rcpt, GPCR_2_extracellular_dom	FALSE	FALSE
6	39078322	39078382	GLP1R	ENSG00000112164	ENST00000373256	ENSE00000750434	39078322	39078382	8	1	2						IPR036445, IPR017983, IPR017981, IPR003292, IPR003290, IPR001879	GPCR_2_extracell_dom_sf, GPCR_2_secretin-like_CS, GPCR_2-like, GPCR_2_GLP1_rcpt, GPCR_2_GLP1/glucagon_rcpt, GPCR_2_extracellular_dom	FALSE	FALSE
6	39078957	39079026	GLP1R	ENSG00000112164	ENST00000373256	ENSE00000750435	39078957	39079026	9	2	0						IPR036445, IPR017983, IPR017981, IPR003292, IPR003290, IPR001879	GPCR_2_extracell_dom_sf, GPCR_2_secretin-like_CS, GPCR_2-like, GPCR_2_GLP1_rcpt, GPCR_2_GLP1/glucagon_rcpt, GPCR_2_extracellular_dom	FALSE	FALSE
6	39079112	39079200	GLP1R	ENSG00000112164	ENST00000373256	ENSE00000750436	39079112	39079200	10	0	2						IPR036445, IPR017983, IPR017981, IPR003292, IPR003290, IPR001879	GPCR_2_extracell_dom_sf, GPCR_2_secretin-like_CS, GPCR_2-like, GPCR_2_GLP1_rcpt, GPCR_2_GLP1/glucagon_rcpt, GPCR_2_extracellular_dom	FALSE	FALSE
6	39079564	39079702	GLP1R	ENSG00000112164	ENST00000373256	ENSE00000750438	39079564	39079702	11	2	0						IPR036445, IPR017983, IPR017981, IPR003292, IPR003290, IPR001879	GPCR_2_extracell_dom_sf, GPCR_2_secretin-like_CS, GPCR_2-like, GPCR_2_GLP1_rcpt, GPCR_2_GLP1/glucagon_rcpt, GPCR_2_extracellular_dom	FALSE	FALSE
6	39080698	39080739	GLP1R	ENSG00000112164	ENST00000373256	ENSE00000750439	39080698	39080739	12	0	0	TRUE					IPR036445, IPR017983, IPR017981, IPR003292, IPR003290, IPR001879	GPCR_2_extracell_dom_sf, GPCR_2_secretin-like_CS, GPCR_2-like, GPCR_2_GLP1_rcpt, GPCR_2_GLP1/glucagon_rcpt, GPCR_2_extracellular_dom	FALSE	FALSE
6	39085906	39086073	GLP1R	ENSG00000112164	ENST00000373256	ENSE00001027349	39085906	39091303	13	0	-1						IPR036445, IPR017983, IPR017981, IPR003292, IPR003290, IPR001879	GPCR_2_extracell_dom_sf, GPCR_2_secretin-like_CS, GPCR_2-like, GPCR_2_GLP1_rcpt, GPCR_2_GLP1/glucagon_rcpt, GPCR_2_extracellular_dom	FALSE	FALSE
6	39114883	39115089	SAYSD1	ENSG00000112167	ENST00000229903	ENSE00001459875	39114883	39115186	1	-1	0						IPR039159	SAYSD1	FALSE	FALSE
6	39105432	39105776	SAYSD1	ENSG00000112167	ENST00000229903	ENSE00003848392	39104063	39105776	2	0	-1						IPR039159	SAYSD1	FALSE	FALSE
6	39109314	39109319	SAYSD1	ENSG00000112167	ENST00000373249	ENSE00001459870	39109314	39109572	1	-1	0						IPR039159	SAYSD1	FALSE	FALSE
6	39105432	39105776	SAYSD1	ENSG00000112167	ENST00000373249	ENSE00000849834	39104064	39105776	2	0	-1						IPR039159	SAYSD1	FALSE	FALSE
6	55874376	55874865	BMP5	ENSG00000112175	ENST00000370830	ENSE00001864172	55874376	55875590	1	-1	1						IPR029034, IPR017948, IPR015615, IPR001839	Cystine-knot_cytokine, TGFb_CS, TGF-beta-rel, TGF-b_C	FALSE	FALSE
6	55819655	55819847	BMP5	ENSG00000112175	ENST00000370830	ENSE00001135103	55819655	55819847	2	1	2						IPR029034, IPR017948, IPR015615, IPR001839	Cystine-knot_cytokine, TGFb_CS, TGF-beta-rel, TGF-b_C	FALSE	FALSE
6	55794279	55794427	BMP5	ENSG00000112175	ENST00000370830	ENSE00001135095	55794279	55794427	3	2	1						IPR029034, IPR017948, IPR015615, IPR001839	Cystine-knot_cytokine, TGFb_CS, TGF-beta-rel, TGF-b_C	FALSE	FALSE
6	55774049	55774243	BMP5	ENSG00000112175	ENST00000370830	ENSE00001135084	55774049	55774243	4	1	1		TRUE				IPR029034, IPR017948, IPR015615, IPR001839	Cystine-knot_cytokine, TGFb_CS, TGF-beta-rel, TGF-b_C	FALSE	FALSE
6	55760457	55760533	BMP5	ENSG00000112175	ENST00000370830	ENSE00001135074	55760457	55760533	5	1	0						IPR029034, IPR017948, IPR015615, IPR001839	Cystine-knot_cytokine, TGFb_CS, TGF-beta-rel, TGF-b_C	FALSE	FALSE
6	55759005	55759115	BMP5	ENSG00000112175	ENST00000370830	ENSE00001878166	55759005	55759115	6	0	0	TRUE					IPR029034, IPR017948, IPR015615, IPR001839	Cystine-knot_cytokine, TGFb_CS, TGF-beta-rel, TGF-b_C	FALSE	FALSE
6	55755533	55755682	BMP5	ENSG00000112175	ENST00000370830	ENSE00001875647	55753653	55755682	7	0	-1						IPR029034, IPR017948, IPR015615, IPR001839	Cystine-knot_cytokine, TGFb_CS, TGF-beta-rel, TGF-b_C	FALSE	FALSE
6			BACH2	ENSG00000112182	ENST00000257749	ENSE00003847104	90296480	90296843	1	-1	-1				TRUE		IPR043321, IPR011333, IPR008917, IPR004827, IPR004826	bZIP_BACH, SKP1/BTB/POZ_sf, TF_DNA-bd_sf, bZIP, bZIP_Maf	FALSE	FALSE
6			BACH2	ENSG00000112182	ENST00000257749	ENSE00001230445	90271849	90271941	2	-1	-1				TRUE		IPR043321, IPR011333, IPR008917, IPR004827, IPR004826	bZIP_BACH, SKP1/BTB/POZ_sf, TF_DNA-bd_sf, bZIP, bZIP_Maf	FALSE	FALSE
6			BACH2	ENSG00000112182	ENST00000257749	ENSE00001230434	90252513	90252590	3	-1	-1				TRUE		IPR043321, IPR011333, IPR008917, IPR004827, IPR004826	bZIP_BACH, SKP1/BTB/POZ_sf, TF_DNA-bd_sf, bZIP, bZIP_Maf	FALSE	FALSE
6			BACH2	ENSG00000112182	ENST00000257749	ENSE00001230422	90206569	90206681	4	-1	-1				TRUE		IPR043321, IPR011333, IPR008917, IPR004827, IPR004826	bZIP_BACH, SKP1/BTB/POZ_sf, TF_DNA-bd_sf, bZIP, bZIP_Maf	FALSE	FALSE
6			BACH2	ENSG00000112182	ENST00000257749	ENSE00001230414	90088961	90089109	5	-1	-1				TRUE		IPR043321, IPR011333, IPR008917, IPR004827, IPR004826	bZIP_BACH, SKP1/BTB/POZ_sf, TF_DNA-bd_sf, bZIP, bZIP_Maf	FALSE	FALSE
6	90008602	90008844	BACH2	ENSG00000112182	ENST00000257749	ENSE00003796242	90008602	90008856	6	-1	0						IPR043321, IPR011333, IPR008917, IPR004827, IPR004826	bZIP_BACH, SKP1/BTB/POZ_sf, TF_DNA-bd_sf, bZIP, bZIP_Maf	FALSE	FALSE
6	89950270	89951862	BACH2	ENSG00000112182	ENST00000257749	ENSE00000918700	89950270	89951862	7	0	0	TRUE					IPR043321, IPR011333, IPR008917, IPR004827, IPR004826	bZIP_BACH, SKP1/BTB/POZ_sf, TF_DNA-bd_sf, bZIP, bZIP_Maf	FALSE	FALSE
6	89938144	89938350	BACH2	ENSG00000112182	ENST00000257749	ENSE00000798242	89938144	89938350	8	0	0	TRUE					IPR043321, IPR011333, IPR008917, IPR004827, IPR004826	bZIP_BACH, SKP1/BTB/POZ_sf, TF_DNA-bd_sf, bZIP, bZIP_Maf	FALSE	FALSE
6	89932408	89932890	BACH2	ENSG00000112182	ENST00000257749	ENSE00003844963	89926528	89932890	9	0	-1						IPR043321, IPR011333, IPR008917, IPR004827, IPR004826	bZIP_BACH, SKP1/BTB/POZ_sf, TF_DNA-bd_sf, bZIP, bZIP_Maf	FALSE	FALSE
6			BACH2	ENSG00000112182	ENST00000343122	ENSE00001230455	90296480	90296742	1	-1	-1				TRUE		IPR011333, IPR000210, IPR043321, IPR011333, IPR008917, IPR004827, IPR004826	SKP1/BTB/POZ_sf, BTB/POZ_dom, bZIP_BACH, SKP1/BTB/POZ_sf, TF_DNA-bd_sf, bZIP, bZIP_Maf	FALSE	FALSE
6			BACH2	ENSG00000112182	ENST00000343122	ENSE00001421485	90206569	90206676	2	-1	-1						IPR043321, IPR011333, IPR008917, IPR004827, IPR004826	bZIP_BACH, SKP1/BTB/POZ_sf, TF_DNA-bd_sf, bZIP, bZIP_Maf	FALSE	FALSE
6	89932408	89932890	BACH2	ENSG00000112182	ENST00000343122	ENSE00001375072	89931485	89932890	7	0	-1						IPR043321, IPR011333, IPR008917, IPR004827, IPR004826	bZIP_BACH, SKP1/BTB/POZ_sf, TF_DNA-bd_sf, bZIP, bZIP_Maf	FALSE	FALSE
6			BACH2	ENSG00000112182	ENST00000537989	ENSE00002310208	90296480	90296908	1	-1	-1						IPR043321, IPR011333, IPR008917, IPR004827, IPR004826	bZIP_BACH, SKP1/BTB/POZ_sf, TF_DNA-bd_sf, bZIP, bZIP_Maf	FALSE	FALSE
6	89932408	89932890	BACH2	ENSG00000112182	ENST00000537989	ENSE00001230465	89926529	89932890	7	0	-1						IPR043321, IPR011333, IPR008917, IPR004827, IPR004826	bZIP_BACH, SKP1/BTB/POZ_sf, TF_DNA-bd_sf, bZIP, bZIP_Maf	FALSE	FALSE
6	17282772	17282928	RBM24	ENSG00000112183	ENST00000318204	ENSE00001090199	17282701	17282928	1	-1	1
6	17284657	17284711	RBM24	ENSG00000112183	ENST00000318204	ENSE00003493041	17284657	17284711	2	1	2						IPR035979, IPR012677	RBD_domain_sf, Nucleotide-bd_a/b_plait_sf	FALSE	FALSE
6	17291756	17292119	RBM24	ENSG00000112183	ENST00000318204	ENSE00001414730	17291756	17293866	3	2	-1
6	17281582	17281749	RBM24	ENSG00000112183	ENST00000379052	ENSE00002081651	17281361	17281749	1	-1	0						IPR035979, IPR012677	RBD_domain_sf, Nucleotide-bd_a/b_plait_sf	FALSE	FALSE
6	17282805	17282928	RBM24	ENSG00000112183	ENST00000379052	ENSE00003537763	17282805	17282928	2	0	1						IPR035979, IPR012677	RBD_domain_sf, Nucleotide-bd_a/b_plait_sf	FALSE	FALSE
6	17291756	17292119	RBM24	ENSG00000112183	ENST00000379052	ENSE00001623370	17291756	17293871	4	2	-1						IPR035979, IPR012677	RBD_domain_sf, Nucleotide-bd_a/b_plait_sf	FALSE	FALSE
6			RBM24	ENSG00000112183	ENST00000425446	ENSE00001787892	17282064	17282219	1	-1	-1				TRUE
6	17282811	17282928	RBM24	ENSG00000112183	ENST00000425446	ENSE00003535125	17282805	17282928	2	-1	1
6	17291756	17292119	RBM24	ENSG00000112183	ENST00000425446	ENSE00002065462	17291756	17292454	4	2	-1
6	17282337	17282398	RBM24	ENSG00000112183	ENST00000503965	ENSE00002068447	17282337	17282398	1	1	0
6	17291756	17292119	RBM24	ENSG00000112183	ENST00000503965	ENSE00002058354	17291756	17292136	4	2	-1
6	17281705	17281749	RBM24	ENSG00000112183	ENST00000509686	ENSE00002067540	17281705	17281749	1	0	0						IPR035979, IPR012677	RBD_domain_sf, Nucleotide-bd_a/b_plait_sf	FALSE	FALSE
6	17290849	17290867	RBM24	ENSG00000112183	ENST00000509686	ENSE00003641974	17290849	17290893	4	2	-1						IPR035979, IPR012677	RBD_domain_sf, Nucleotide-bd_a/b_plait_sf	FALSE	FALSE
6			RBM24	ENSG00000112183	ENST00000509686	ENSE00002057767	17291756	17293030	5	-1	-1						IPR035979, IPR012677	RBD_domain_sf, Nucleotide-bd_a/b_plait_sf	FALSE	FALSE
6			CAP2	ENSG00000112186	ENST00000229922	ENSE00003746630	17393595	17393746	1	-1	-1				TRUE		IPR036223, IPR036222, IPR028418, IPR028417, IPR018106, IPR017901, IPR016098, IPR013992, IPR013912, IPR006599	CAP_C_sf, CAP_N_sf, CAP2, CAP_CS_C, CAP_CS_N, C-CAP_CF_C-like, CAP/MinC_C, Adenylate_cyclase-assoc_CAP_N, Adenylate_cyclase-assoc_CAP_C, CARP_motif	FALSE	FALSE
6	17421556	17421676	CAP2	ENSG00000112186	ENST00000229922	ENSE00000848098	17421555	17421676	2	-1	1						IPR036223, IPR036222, IPR028418, IPR028417, IPR018106, IPR017901, IPR016098, IPR013992, IPR013912, IPR006599	CAP_C_sf, CAP_N_sf, CAP2, CAP_CS_C, CAP_CS_N, C-CAP_CF_C-like, CAP/MinC_C, Adenylate_cyclase-assoc_CAP_N, Adenylate_cyclase-assoc_CAP_C, CARP_motif	FALSE	FALSE
6	17426590	17426690	CAP2	ENSG00000112186	ENST00000229922	ENSE00000686699	17426590	17426690	3	1	0						IPR036223, IPR036222, IPR028418, IPR028417, IPR018106, IPR017901, IPR016098, IPR013992, IPR013912, IPR006599	CAP_C_sf, CAP_N_sf, CAP2, CAP_CS_C, CAP_CS_N, C-CAP_CF_C-like, CAP/MinC_C, Adenylate_cyclase-assoc_CAP_N, Adenylate_cyclase-assoc_CAP_C, CARP_motif	FALSE	FALSE
6	17462996	17463073	CAP2	ENSG00000112186	ENST00000229922	ENSE00000686701	17462996	17463073	4	0	0	TRUE					IPR036223, IPR036222, IPR028418, IPR028417, IPR018106, IPR017901, IPR016098, IPR013992, IPR013912, IPR006599	CAP_C_sf, CAP_N_sf, CAP2, CAP_CS_C, CAP_CS_N, C-CAP_CF_C-like, CAP/MinC_C, Adenylate_cyclase-assoc_CAP_N, Adenylate_cyclase-assoc_CAP_C, CARP_motif	FALSE	FALSE
6	17507169	17507312	CAP2	ENSG00000112186	ENST00000229922	ENSE00003690217	17507169	17507312	5	0	0	TRUE					IPR036223, IPR036222, IPR028418, IPR028417, IPR018106, IPR017901, IPR016098, IPR013992, IPR013912, IPR006599	CAP_C_sf, CAP_N_sf, CAP2, CAP_CS_C, CAP_CS_N, C-CAP_CF_C-like, CAP/MinC_C, Adenylate_cyclase-assoc_CAP_N, Adenylate_cyclase-assoc_CAP_C, CARP_motif	FALSE	FALSE
6	17507641	17507726	CAP2	ENSG00000112186	ENST00000229922	ENSE00003638289	17507641	17507726	6	0	2						IPR036223, IPR036222, IPR028418, IPR028417, IPR018106, IPR017901, IPR016098, IPR013992, IPR013912, IPR006599	CAP_C_sf, CAP_N_sf, CAP2, CAP_CS_C, CAP_CS_N, C-CAP_CF_C-like, CAP/MinC_C, Adenylate_cyclase-assoc_CAP_N, Adenylate_cyclase-assoc_CAP_C, CARP_motif	FALSE	FALSE
6	17513849	17513954	CAP2	ENSG00000112186	ENST00000229922	ENSE00003461779	17513849	17513954	7	2	0						IPR036223, IPR036222, IPR028418, IPR028417, IPR018106, IPR017901, IPR016098, IPR013992, IPR013912, IPR006599	CAP_C_sf, CAP_N_sf, CAP2, CAP_CS_C, CAP_CS_N, C-CAP_CF_C-like, CAP/MinC_C, Adenylate_cyclase-assoc_CAP_N, Adenylate_cyclase-assoc_CAP_C, CARP_motif	FALSE	FALSE
6	17539269	17539458	CAP2	ENSG00000112186	ENST00000229922	ENSE00003533357	17539269	17539458	8	0	1						IPR036223, IPR036222, IPR028418, IPR028417, IPR018106, IPR017901, IPR016098, IPR013992, IPR013912, IPR006599	CAP_C_sf, CAP_N_sf, CAP2, CAP_CS_C, CAP_CS_N, C-CAP_CF_C-like, CAP/MinC_C, Adenylate_cyclase-assoc_CAP_N, Adenylate_cyclase-assoc_CAP_C, CARP_motif	FALSE	FALSE
6	17540973	17541148	CAP2	ENSG00000112186	ENST00000229922	ENSE00003481786	17540973	17541148	9	1	0						IPR036223, IPR036222, IPR028418, IPR028417, IPR018106, IPR017901, IPR016098, IPR013992, IPR013912, IPR006599	CAP_C_sf, CAP_N_sf, CAP2, CAP_CS_C, CAP_CS_N, C-CAP_CF_C-like, CAP/MinC_C, Adenylate_cyclase-assoc_CAP_N, Adenylate_cyclase-assoc_CAP_C, CARP_motif	FALSE	FALSE
6	17542837	17542960	CAP2	ENSG00000112186	ENST00000229922	ENSE00003487575	17542837	17542960	10	0	1						IPR036223, IPR036222, IPR028418, IPR028417, IPR018106, IPR017901, IPR016098, IPR013992, IPR013912, IPR006599	CAP_C_sf, CAP_N_sf, CAP2, CAP_CS_C, CAP_CS_N, C-CAP_CF_C-like, CAP/MinC_C, Adenylate_cyclase-assoc_CAP_N, Adenylate_cyclase-assoc_CAP_C, CARP_motif	FALSE	FALSE
6	17543061	17543143	CAP2	ENSG00000112186	ENST00000229922	ENSE00003483910	17543061	17543143	11	1	0						IPR036223, IPR036222, IPR028418, IPR028417, IPR018106, IPR017901, IPR016098, IPR013992, IPR013912, IPR006599	CAP_C_sf, CAP_N_sf, CAP2, CAP_CS_C, CAP_CS_N, C-CAP_CF_C-like, CAP/MinC_C, Adenylate_cyclase-assoc_CAP_N, Adenylate_cyclase-assoc_CAP_C, CARP_motif	FALSE	FALSE
6	17551464	17551604	CAP2	ENSG00000112186	ENST00000229922	ENSE00000848103	17551464	17551604	12	0	0	TRUE					IPR036223, IPR036222, IPR028418, IPR028417, IPR018106, IPR017901, IPR016098, IPR013992, IPR013912, IPR006599	CAP_C_sf, CAP_N_sf, CAP2, CAP_CS_C, CAP_CS_N, C-CAP_CF_C-like, CAP/MinC_C, Adenylate_cyclase-assoc_CAP_N, Adenylate_cyclase-assoc_CAP_C, CARP_motif	FALSE	FALSE
6	17556359	17556442	CAP2	ENSG00000112186	ENST00000229922	ENSE00001825170	17556359	17557780	13	0	-1						IPR036223, IPR036222, IPR028418, IPR028417, IPR018106, IPR017901, IPR016098, IPR013992, IPR013912, IPR006599	CAP_C_sf, CAP_N_sf, CAP2, CAP_CS_C, CAP_CS_N, C-CAP_CF_C-like, CAP/MinC_C, Adenylate_cyclase-assoc_CAP_N, Adenylate_cyclase-assoc_CAP_C, CARP_motif	FALSE	FALSE
6			CAP2	ENSG00000112186	ENST00000378990	ENSE00001837320	17393645	17393746	1	-1	-1						IPR036223, IPR036222, IPR028418, IPR028417, IPR018106, IPR017901, IPR016098, IPR013992, IPR013912, IPR006599	CAP_C_sf, CAP_N_sf, CAP2, CAP_CS_C, CAP_CS_N, C-CAP_CF_C-like, CAP/MinC_C, Adenylate_cyclase-assoc_CAP_N, Adenylate_cyclase-assoc_CAP_C, CARP_motif	FALSE	FALSE
6	17556359	17556442	CAP2	ENSG00000112186	ENST00000378990	ENSE00001916748	17556359	17556795	12	0	-1						IPR036223, IPR036222, IPR028418, IPR028417, IPR018106, IPR017901, IPR016098, IPR013992, IPR013912, IPR006599	CAP_C_sf, CAP_N_sf, CAP2, CAP_CS_C, CAP_CS_N, C-CAP_CF_C-like, CAP/MinC_C, Adenylate_cyclase-assoc_CAP_N, Adenylate_cyclase-assoc_CAP_C, CARP_motif	FALSE	FALSE
6	17556359	17556442	CAP2	ENSG00000112186	ENST00000465994	ENSE00001912609	17556359	17556568	11	0	-1						IPR036223, IPR036222, IPR028418, IPR028417, IPR018106, IPR017901, IPR016098, IPR013992, IPR013912, IPR006599	CAP_C_sf, CAP_N_sf, CAP2, CAP_CS_C, CAP_CS_N, C-CAP_CF_C-like, CAP/MinC_C, Adenylate_cyclase-assoc_CAP_N, Adenylate_cyclase-assoc_CAP_C, CARP_motif	FALSE	FALSE
6			CAP2	ENSG00000112186	ENST00000476263	ENSE00001980175	17393732	17393746	1	-1	-1
6	17493379	17493393	CAP2	ENSG00000112186	ENST00000476263	ENSE00001901570	17493379	17493595	5	0	-1
6			CAP2	ENSG00000112186	ENST00000476263	ENSE00003480620	17507169	17507312	6	-1	-1				TRUE
6			CAP2	ENSG00000112186	ENST00000476263	ENSE00003584481	17507641	17507726	7	-1	-1				TRUE
6			CAP2	ENSG00000112186	ENST00000476263	ENSE00003599015	17513849	17513954	8	-1	-1				TRUE
6			CAP2	ENSG00000112186	ENST00000476263	ENSE00001950197	17539269	17539290	9	-1	-1
6			CAP2	ENSG00000112186	ENST00000479291	ENSE00001922224	17393712	17393746	1	-1	-1
6	17536238	17536264	CAP2	ENSG00000112186	ENST00000479291	ENSE00001864130	17536238	17536341	7	0	-1
6			CAP2	ENSG00000112186	ENST00000479291	ENSE00003545152	17539269	17539458	8	-1	-1				TRUE
6			CAP2	ENSG00000112186	ENST00000479291	ENSE00003606620	17540973	17541148	9	-1	-1				TRUE
6			CAP2	ENSG00000112186	ENST00000479291	ENSE00003579974	17542837	17542960	10	-1	-1				TRUE
6			CAP2	ENSG00000112186	ENST00000479291	ENSE00003630324	17543061	17543143	11	-1	-1				TRUE
6			CAP2	ENSG00000112186	ENST00000479291	ENSE00001952235	17551464	17551570	12	-1	-1
6			CAP2	ENSG00000112186	ENST00000489374	ENSE00001895539	17393633	17393746	1	-1	-1						IPR036223, IPR036222, IPR028418, IPR028417, IPR018106, IPR017901, IPR016098, IPR013992, IPR013912, IPR006599	CAP_C_sf, CAP_N_sf, CAP2, CAP_CS_C, CAP_CS_N, C-CAP_CF_C-like, CAP/MinC_C, Adenylate_cyclase-assoc_CAP_N, Adenylate_cyclase-assoc_CAP_C, CARP_motif	FALSE	FALSE
6	17556359	17556442	CAP2	ENSG00000112186	ENST00000489374	ENSE00001883805	17556359	17556659	10	0	-1						IPR036223, IPR036222, IPR028418, IPR028417, IPR018106, IPR017901, IPR016098, IPR013992, IPR013912, IPR006599	CAP_C_sf, CAP_N_sf, CAP2, CAP_CS_C, CAP_CS_N, C-CAP_CF_C-like, CAP/MinC_C, Adenylate_cyclase-assoc_CAP_N, Adenylate_cyclase-assoc_CAP_C, CARP_motif	FALSE	FALSE
6			CAP2	ENSG00000112186	ENST00000493172	ENSE00001854914	17393663	17393746	1	-1	-1						IPR036223, IPR028418, IPR028417, IPR018106, IPR017901, IPR016098, IPR013992, IPR013912, IPR006599	CAP_C_sf, CAP2, CAP_CS_C, CAP_CS_N, C-CAP_CF_C-like, CAP/MinC_C, Adenylate_cyclase-assoc_CAP_N, Adenylate_cyclase-assoc_CAP_C, CARP_motif	FALSE	FALSE
6	17556359	17556442	CAP2	ENSG00000112186	ENST00000493172	ENSE00001914534	17556359	17556564	7	0	-1						IPR036223, IPR028418, IPR028417, IPR018106, IPR017901, IPR016098, IPR013992, IPR013912, IPR006599	CAP_C_sf, CAP2, CAP_CS_C, CAP_CS_N, C-CAP_CF_C-like, CAP/MinC_C, Adenylate_cyclase-assoc_CAP_N, Adenylate_cyclase-assoc_CAP_C, CARP_motif	FALSE	FALSE
6	17507641	17507650	CAP2	ENSG00000112186	ENST00000611958	ENSE00003732126	17507641	17507650	6	0	1						IPR036223, IPR036222, IPR028418, IPR028417, IPR018106, IPR017901, IPR016098, IPR013992, IPR013912, IPR006599	CAP_C_sf, CAP_N_sf, CAP2, CAP_CS_C, CAP_CS_N, C-CAP_CF_C-like, CAP/MinC_C, Adenylate_cyclase-assoc_CAP_N, Adenylate_cyclase-assoc_CAP_C, CARP_motif	FALSE	FALSE
6	17539336	17539458	CAP2	ENSG00000112186	ENST00000611958	ENSE00003730382	17539336	17539458	7	1	1						IPR036223, IPR036222, IPR028418, IPR028417, IPR018106, IPR017901, IPR016098, IPR013992, IPR013912, IPR006599	CAP_C_sf, CAP_N_sf, CAP2, CAP_CS_C, CAP_CS_N, C-CAP_CF_C-like, CAP/MinC_C, Adenylate_cyclase-assoc_CAP_N, Adenylate_cyclase-assoc_CAP_C, CARP_motif	FALSE	FALSE
6	17556359	17556442	CAP2	ENSG00000112186	ENST00000611958	ENSE00003719570	17556359	17557790	12	0	-1						IPR036223, IPR036222, IPR028418, IPR028417, IPR018106, IPR017901, IPR016098, IPR013992, IPR013912, IPR006599	CAP_C_sf, CAP_N_sf, CAP2, CAP_CS_C, CAP_CS_N, C-CAP_CF_C-like, CAP/MinC_C, Adenylate_cyclase-assoc_CAP_N, Adenylate_cyclase-assoc_CAP_C, CARP_motif	FALSE	FALSE
6			CAP2	ENSG00000112186	ENST00000616440	ENSE00003748688	17393505	17393746	1	-1	-1						IPR036223, IPR036222, IPR028418, IPR028417, IPR018106, IPR017901, IPR016098, IPR013992, IPR013912, IPR006599	CAP_C_sf, CAP_N_sf, CAP2, CAP_CS_C, CAP_CS_N, C-CAP_CF_C-like, CAP/MinC_C, Adenylate_cyclase-assoc_CAP_N, Adenylate_cyclase-assoc_CAP_C, CARP_motif	FALSE	FALSE
6	17539326	17539458	CAP2	ENSG00000112186	ENST00000616440	ENSE00003743618	17539326	17539458	6	0	1						IPR036223, IPR036222, IPR028418, IPR028417, IPR018106, IPR017901, IPR016098, IPR013992, IPR013912, IPR006599	CAP_C_sf, CAP_N_sf, CAP2, CAP_CS_C, CAP_CS_N, C-CAP_CF_C-like, CAP/MinC_C, Adenylate_cyclase-assoc_CAP_N, Adenylate_cyclase-assoc_CAP_C, CARP_motif	FALSE	FALSE
6	41200954	41201008	TREML2	ENSG00000112195	ENST00000483722	ENSE00001952672	41200954	41201149	1	-1	1						IPR036179, IPR013783	Ig-like_dom_sf, Ig-like_fold	FALSE	FALSE
6	41198109	41198429	TREML2	ENSG00000112195	ENST00000483722	ENSE00000849878	41198109	41198429	2	1	1		TRUE				IPR036179, IPR013783	Ig-like_dom_sf, Ig-like_fold	FALSE	FALSE
6	41194425	41194833	TREML2	ENSG00000112195	ENST00000483722	ENSE00000849877	41194425	41194833	3	1	2						IPR036179, IPR013783	Ig-like_dom_sf, Ig-like_fold	FALSE	FALSE
6	41192801	41192901	TREML2	ENSG00000112195	ENST00000483722	ENSE00000750552	41192801	41192901	4	2	1						IPR036179, IPR013783	Ig-like_dom_sf, Ig-like_fold	FALSE	FALSE
6	41192427	41192506	TREML2	ENSG00000112195	ENST00000483722	ENSE00001932857	41189749	41192506	5	1	-1						IPR036179, IPR013783	Ig-like_dom_sf, Ig-like_fold	FALSE	FALSE
6	57090254	57090274	ZNF451	ENSG00000112200	ENST00000357489	ENSE00001422248	57090030	57090274	1	-1	0						IPR041192	PIN_11	FALSE	FALSE
6	57090811	57090894	ZNF451	ENSG00000112200	ENST00000357489	ENSE00003705209	57090811	57090894	2	0	0	TRUE					IPR041192	PIN_11	FALSE	FALSE
6	57099061	57099141	ZNF451	ENSG00000112200	ENST00000357489	ENSE00003710547	57099061	57099141	3	0	0	TRUE					IPR041192	PIN_11	FALSE	FALSE
6	57124734	57124859	ZNF451	ENSG00000112200	ENST00000357489	ENSE00003464797	57124734	57124859	4	0	0	TRUE					IPR041192	PIN_11	FALSE	FALSE
6	57128729	57128840	ZNF451	ENSG00000112200	ENST00000357489	ENSE00003531422	57128729	57128840	5	0	1						IPR041192	PIN_11	FALSE	FALSE
6	57133042	57133192	ZNF451	ENSG00000112200	ENST00000357489	ENSE00003684501	57133042	57133192	6	1	2						IPR041192	PIN_11	FALSE	FALSE
6	57134744	57134870	ZNF451	ENSG00000112200	ENST00000357489	ENSE00003625750	57134744	57134870	7	2	0						IPR041192	PIN_11	FALSE	FALSE
6	57141302	57141455	ZNF451	ENSG00000112200	ENST00000357489	ENSE00003465528	57141302	57141455	8	0	1						IPR041192	PIN_11	FALSE	FALSE
6	57141948	57142095	ZNF451	ENSG00000112200	ENST00000357489	ENSE00003494345	57141948	57142095	9	1	2						IPR041192	PIN_11	FALSE	FALSE
6	57147090	57148693	ZNF451	ENSG00000112200	ENST00000357489	ENSE00003483043	57147090	57148693	10	2	1						IPR041192	PIN_11	FALSE	FALSE
6	57152221	57152351	ZNF451	ENSG00000112200	ENST00000357489	ENSE00000850653	57152221	57152351	11	1	0						IPR041192	PIN_11	FALSE	FALSE
6	57153861	57154047	ZNF451	ENSG00000112200	ENST00000357489	ENSE00000757336	57153861	57154047	12	0	1						IPR041192	PIN_11	FALSE	FALSE
6	57161084	57161152	ZNF451	ENSG00000112200	ENST00000357489	ENSE00003657172	57161084	57161152	13	1	1		TRUE				IPR041192	PIN_11	FALSE	FALSE
6	57168423	57168469	ZNF451	ENSG00000112200	ENST00000357489	ENSE00001148663	57168423	57170201	14	1	-1						IPR041192	PIN_11	FALSE	FALSE
6	57090254	57090274	ZNF451	ENSG00000112200	ENST00000370706	ENSE00003842687	57090188	57090274	1	-1	0						IPR041192	PIN_11	FALSE	FALSE
6	57150719	57150862	ZNF451	ENSG00000112200	ENST00000370706	ENSE00000850652	57150719	57150862	11	1	1						IPR041192	PIN_11	FALSE	FALSE
6	57168423	57168469	ZNF451	ENSG00000112200	ENST00000370706	ENSE00001832816	57168423	57170305	15	1	-1						IPR041192	PIN_11	FALSE	FALSE
6	57090254	57090274	ZNF451	ENSG00000112200	ENST00000370708	ENSE00001868010	57090076	57090274	1	-1	0
6	57100603	57102096	ZNF451	ENSG00000112200	ENST00000370708	ENSE00001453403	57100603	57109716	4	0	-1
6	57090254	57090274	ZNF451	ENSG00000112200	ENST00000491832	ENSE00002073623	57090189	57090274	1	-1	0						IPR041192	PIN_11	FALSE	FALSE
6	57153861	57154103	ZNF451	ENSG00000112200	ENST00000491832	ENSE00002045894	57153861	57154544	13	0	-1						IPR041192	PIN_11	FALSE	FALSE
6	57090254	57090274	ZNF451	ENSG00000112200	ENST00000502749	ENSE00002039731	57090211	57090274	1	-1	0
6	57090833	57090894	ZNF451	ENSG00000112200	ENST00000502749	ENSE00002058928	57090833	57090894	2	0	2
6	57099061	57099141	ZNF451	ENSG00000112200	ENST00000502749	ENSE00003560541	57099061	57099141	3	2	2			TRUE
6	57124734	57124788	ZNF451	ENSG00000112200	ENST00000502749	ENSE00003682854	57124734	57124859	4	2	-1
6			ZNF451	ENSG00000112200	ENST00000502749	ENSE00003586326	57128729	57128840	5	-1	-1				TRUE
6			ZNF451	ENSG00000112200	ENST00000502749	ENSE00003545062	57133042	57133192	6	-1	-1				TRUE
6			ZNF451	ENSG00000112200	ENST00000502749	ENSE00003512530	57134744	57134870	7	-1	-1				TRUE
6			ZNF451	ENSG00000112200	ENST00000502749	ENSE00002054182	57141302	57141368	8	-1	-1
6	57172698	57172810	BAG2	ENSG00000112208	ENST00000370693	ENSE00001453368	57172326	57172810	1	-1	2						IPR037689	BAG2	FALSE	FALSE
6	57182032	57182141	BAG2	ENSG00000112208	ENST00000370693	ENSE00000757340	57182032	57182141	2	2	1						IPR037689	BAG2	FALSE	FALSE
6	57183778	57184190	BAG2	ENSG00000112208	ENST00000370693	ENSE00001453348	57183778	57189833	3	1	-1						IPR037689	BAG2	FALSE	FALSE
6			RAB23	ENSG00000112210	ENST00000317483	ENSE00001384824	57221319	57221407	1	-1	-1				TRUE		IPR034114, IPR027417, IPR020849, IPR005225	Rab23, P-loop_NTPase, Small_GTPase_Ras-type, Small_GTP-bd_dom	FALSE	FALSE
6	57210226	57210380	RAB23	ENSG00000112210	ENST00000317483	ENSE00003894439	57210226	57210445	2	-1	2						IPR034114, IPR027417, IPR020849, IPR005225	Rab23, P-loop_NTPase, Small_GTPase_Ras-type, Small_GTP-bd_dom	FALSE	FALSE
6	57207628	57207713	RAB23	ENSG00000112210	ENST00000317483	ENSE00003893898	57207628	57207713	3	2	1						IPR034114, IPR027417, IPR020849, IPR005225	Rab23, P-loop_NTPase, Small_GTPase_Ras-type, Small_GTP-bd_dom	FALSE	FALSE
6	57196450	57196606	RAB23	ENSG00000112210	ENST00000317483	ENSE00003892754	57196450	57196606	4	1	2						IPR034114, IPR027417, IPR020849, IPR005225	Rab23, P-loop_NTPase, Small_GTPase_Ras-type, Small_GTP-bd_dom	FALSE	FALSE
6	57194770	57194852	RAB23	ENSG00000112210	ENST00000317483	ENSE00003893502	57194770	57194852	5	2	1						IPR034114, IPR027417, IPR020849, IPR005225	Rab23, P-loop_NTPase, Small_GTPase_Ras-type, Small_GTP-bd_dom	FALSE	FALSE
6	57193842	57193934	RAB23	ENSG00000112210	ENST00000317483	ENSE00003890262	57193842	57193934	6	1	1		TRUE				IPR034114, IPR027417, IPR020849, IPR005225	Rab23, P-loop_NTPase, Small_GTPase_Ras-type, Small_GTP-bd_dom	FALSE	FALSE
6	57190461	57190600	RAB23	ENSG00000112210	ENST00000317483	ENSE00001148609	57188783	57190600	7	1	-1						IPR034114, IPR027417, IPR020849, IPR005225	Rab23, P-loop_NTPase, Small_GTPase_Ras-type, Small_GTP-bd_dom	FALSE	FALSE
6			RAB23	ENSG00000112210	ENST00000468148	ENSE00001360629	57221726	57222307	1	-1	-1						IPR034114, IPR027417, IPR020849, IPR005225	Rab23, P-loop_NTPase, Small_GTPase_Ras-type, Small_GTP-bd_dom	FALSE	FALSE
6	57190461	57190600	RAB23	ENSG00000112210	ENST00000468148	ENSE00001860416	57186992	57190600	7	1	-1						IPR034114, IPR027417, IPR020849, IPR005225	Rab23, P-loop_NTPase, Small_GTPase_Ras-type, Small_GTP-bd_dom	FALSE	FALSE
6			TSPO2	ENSG00000112212	ENST00000373158	ENSE00001879032	41042571	41042778	1	-1	-1				TRUE
6	41042986	41043158	TSPO2	ENSG00000112212	ENST00000373158	ENSE00001459681	41042966	41043158	2	-1	2						IPR038330	TspO/MBR-related_sf	FALSE	FALSE
6	41043940	41043979	TSPO2	ENSG00000112212	ENST00000373158	ENSE00001877965	41043940	41044256	3	2	-1
6			TSPO2	ENSG00000112212	ENST00000373161	ENSE00001459682	41042467	41042778	1	-1	-1						IPR038330	TspO/MBR-related_sf	FALSE	FALSE
6	41043557	41043698	TSPO2	ENSG00000112212	ENST00000373161	ENSE00000750657	41043557	41043698	3	2	0						IPR038330	TspO/MBR-related_sf	FALSE	FALSE
6	41043940	41044137	TSPO2	ENSG00000112212	ENST00000373161	ENSE00001820779	41043940	41044337	4	0	-1						IPR038330	TspO/MBR-related_sf	FALSE	FALSE
6			TSPO2	ENSG00000112212	ENST00000470917	ENSE00001829714	41042718	41042808	1	-1	-1						IPR038330	TspO/MBR-related_sf	FALSE	FALSE
6	41043940	41044137	TSPO2	ENSG00000112212	ENST00000470917	ENSE00001880545	41043940	41044212	4	0	-1						IPR038330	TspO/MBR-related_sf	FALSE	FALSE
6			FHL5	ENSG00000112214	ENST00000326771	ENSE00001356882	96563125	96563355	2	-1	-1				TRUE		IPR042947, IPR037987	FHL5_LIM2, FHL2/3/5	FALSE	FALSE
6	96603614	96603772	FHL5	ENSG00000112214	ENST00000326771	ENSE00000840214	96603602	96603772	3	-1	0						IPR042947, IPR037987	FHL5_LIM2, FHL2/3/5	FALSE	FALSE
6	96604750	96604924	FHL5	ENSG00000112214	ENST00000326771	ENSE00002519369	96604750	96604924	4	0	1						IPR042947, IPR037987	FHL5_LIM2, FHL2/3/5	FALSE	FALSE
6	96605902	96606071	FHL5	ENSG00000112214	ENST00000326771	ENSE00000760835	96605902	96606071	5	1	0						IPR042947, IPR037987	FHL5_LIM2, FHL2/3/5	FALSE	FALSE
6	96610572	96610758	FHL5	ENSG00000112214	ENST00000326771	ENSE00000760836	96610572	96610758	6	0	1						IPR042947, IPR037987	FHL5_LIM2, FHL2/3/5	FALSE	FALSE
6	96615609	96615772	FHL5	ENSG00000112214	ENST00000326771	ENSE00001269305	96615609	96616568	7	1	-1						IPR042947, IPR037987	FHL5_LIM2, FHL2/3/5	FALSE	FALSE
6			FHL5	ENSG00000112214	ENST00000450218	ENSE00001698333	96562584	96562720	1	-1	-1						IPR042947, IPR037987	FHL5_LIM2, FHL2/3/5	FALSE	FALSE
6	96610572	96610697	FHL5	ENSG00000112214	ENST00000450218	ENSE00001600966	96610572	96610697	5	0	0						IPR042947, IPR037987	FHL5_LIM2, FHL2/3/5	FALSE	FALSE
6			FHL5	ENSG00000112214	ENST00000541107	ENSE00002214935	96562548	96562720	1	-1	-1						IPR042947, IPR037987	FHL5_LIM2, FHL2/3/5	FALSE	FALSE
6	96615609	96615772	FHL5	ENSG00000112214	ENST00000541107	ENSE00002289434	96615609	96616636	6	1	-1						IPR042947, IPR037987	FHL5_LIM2, FHL2/3/5	FALSE	FALSE
6			GPR63	ENSG00000112218	ENST00000229955	ENSE00003695172	96837268	96837477	1	-1	-1				TRUE		IPR017452	GPCR_Rhodpsn_7TM	FALSE	FALSE
6	96798472	96799731	GPR63	ENSG00000112218	ENST00000229955	ENSE00003547771	96794125	96799881	2	-1	-1						IPR017452	GPCR_Rhodpsn_7TM	FALSE	FALSE
6	62285858	62285948	KHDRBS2	ENSG00000112232	ENST00000281156	ENSE00001267739	62285858	62286225	1	-1	1						IPR036612, IPR032571, IPR032335, IPR004088	KH_dom_type_1_sf, Qua1_dom, Sam68-YY, KH_dom_type_1	FALSE	FALSE
6	62177185	62177312	KHDRBS2	ENSG00000112232	ENST00000281156	ENSE00001131050	62177185	62177312	2	1	0						IPR036612, IPR032571, IPR032335, IPR004088	KH_dom_type_1_sf, Qua1_dom, Sam68-YY, KH_dom_type_1	FALSE	FALSE
6	62047878	62047994	KHDRBS2	ENSG00000112232	ENST00000281156	ENSE00000798514	62047878	62047994	3	0	0	TRUE					IPR036612, IPR032571, IPR032335, IPR004088	KH_dom_type_1_sf, Qua1_dom, Sam68-YY, KH_dom_type_1	FALSE	FALSE
6	61978066	61978212	KHDRBS2	ENSG00000112232	ENST00000281156	ENSE00000798513	61978066	61978212	4	0	0	TRUE					IPR036612, IPR032571, IPR032335, IPR004088	KH_dom_type_1_sf, Qua1_dom, Sam68-YY, KH_dom_type_1	FALSE	FALSE
6	61901244	61901371	KHDRBS2	ENSG00000112232	ENST00000281156	ENSE00000974311	61901244	61901371	5	0	2						IPR036612, IPR032571, IPR032335, IPR004088	KH_dom_type_1_sf, Qua1_dom, Sam68-YY, KH_dom_type_1	FALSE	FALSE
6	61894635	61894833	KHDRBS2	ENSG00000112232	ENST00000281156	ENSE00000974312	61894635	61894833	6	2	0						IPR036612, IPR032571, IPR032335, IPR004088	KH_dom_type_1_sf, Qua1_dom, Sam68-YY, KH_dom_type_1	FALSE	FALSE
6	61732682	61732764	KHDRBS2	ENSG00000112232	ENST00000281156	ENSE00001202727	61732682	61732764	7	0	2						IPR036612, IPR032571, IPR032335, IPR004088	KH_dom_type_1_sf, Qua1_dom, Sam68-YY, KH_dom_type_1	FALSE	FALSE
6	61697195	61697253	KHDRBS2	ENSG00000112232	ENST00000281156	ENSE00001202716	61697195	61697253	8	2	1						IPR036612, IPR032571, IPR032335, IPR004088	KH_dom_type_1_sf, Qua1_dom, Sam68-YY, KH_dom_type_1	FALSE	FALSE
6	61680963	61681060	KHDRBS2	ENSG00000112232	ENST00000281156	ENSE00001267734	61679961	61681060	9	1	-1						IPR036612, IPR032571, IPR032335, IPR004088	KH_dom_type_1_sf, Qua1_dom, Sam68-YY, KH_dom_type_1	FALSE	FALSE
6			FBXL4	ENSG00000112234	ENST00000229971	ENSE00001176022	98947806	98948006	1	-1	-1				TRUE		IPR036047, IPR032675, IPR006553	F-box-like_dom_sf, LRR_dom_sf, Leu-rich_rpt_Cys-con_subtyp	FALSE	FALSE
6	98926477	98926988	FBXL4	ENSG00000112234	ENST00000229971	ENSE00001124957	98926477	98927060	3	-1	2						IPR036047, IPR032675, IPR006553	F-box-like_dom_sf, LRR_dom_sf, Leu-rich_rpt_Cys-con_subtyp	FALSE	FALSE
6	98917374	98917719	FBXL4	ENSG00000112234	ENST00000229971	ENSE00001176012	98917374	98917719	4	2	0						IPR036047, IPR032675, IPR006553	F-box-like_dom_sf, LRR_dom_sf, Leu-rich_rpt_Cys-con_subtyp	FALSE	FALSE
6	98905426	98905670	FBXL4	ENSG00000112234	ENST00000229971	ENSE00001265126	98905426	98905670	5	0	2						IPR036047, IPR032675, IPR006553	F-box-like_dom_sf, LRR_dom_sf, Leu-rich_rpt_Cys-con_subtyp	FALSE	FALSE
6	98899268	98899481	FBXL4	ENSG00000112234	ENST00000229971	ENSE00001265086	98899268	98899481	6	2	0						IPR036047, IPR032675, IPR006553	F-box-like_dom_sf, LRR_dom_sf, Leu-rich_rpt_Cys-con_subtyp	FALSE	FALSE
6	98880553	98880624	FBXL4	ENSG00000112234	ENST00000229971	ENSE00000760857	98880553	98880624	7	0	0	TRUE					IPR036047, IPR032675, IPR006553	F-box-like_dom_sf, LRR_dom_sf, Leu-rich_rpt_Cys-con_subtyp	FALSE	FALSE
6	98875415	98875727	FBXL4	ENSG00000112234	ENST00000229971	ENSE00000760856	98875415	98875727	8	0	1						IPR036047, IPR032675, IPR006553	F-box-like_dom_sf, LRR_dom_sf, Leu-rich_rpt_Cys-con_subtyp	FALSE	FALSE
6	98874278	98874441	FBXL4	ENSG00000112234	ENST00000229971	ENSE00001124951	98873725	98874441	9	1	-1						IPR036047, IPR032675, IPR006553	F-box-like_dom_sf, LRR_dom_sf, Leu-rich_rpt_Cys-con_subtyp	FALSE	FALSE
6			FBXL4	ENSG00000112234	ENST00000369244	ENSE00001449309	98947806	98947946	1	-1	-1				TRUE		IPR036047, IPR032675, IPR006553	F-box-like_dom_sf, LRR_dom_sf, Leu-rich_rpt_Cys-con_subtyp	FALSE	FALSE
6			FBXL4	ENSG00000112234	ENST00000369244	ENSE00001449308	98934762	98934879	2	-1	-1				TRUE		IPR036047, IPR032675, IPR006553	F-box-like_dom_sf, LRR_dom_sf, Leu-rich_rpt_Cys-con_subtyp	FALSE	FALSE
6			FBXL4	ENSG00000112234	ENST00000369244	ENSE00001176017	98927705	98927822	3	-1	-1						IPR036047, IPR032675, IPR006553	F-box-like_dom_sf, LRR_dom_sf, Leu-rich_rpt_Cys-con_subtyp	FALSE	FALSE
6	98874278	98874441	FBXL4	ENSG00000112234	ENST00000369244	ENSE00001449304	98868535	98874441	10	1	-1						IPR036047, IPR032675, IPR006553	F-box-like_dom_sf, LRR_dom_sf, Leu-rich_rpt_Cys-con_subtyp	FALSE	FALSE
6	99568496	99568527	CCNC	ENSG00000112237	ENST00000326298	ENSE00002101768	99568496	99568631	1	-1	2
6	99562842	99562948	CCNC	ENSG00000112237	ENST00000326298	ENSE00003690529	99562842	99562948	2	2	1						IPR043198, IPR036915, IPR028367, IPR013763	Cyclin/Ssn8, Cyclin-like_sf, CyclinC/Ssn8, Cyclin-like	FALSE	FALSE
6	99561597	99561681	CCNC	ENSG00000112237	ENST00000326298	ENSE00003683555	99561597	99561681	3	1	2						IPR043198, IPR036915, IPR028367, IPR013763	Cyclin/Ssn8, Cyclin-like_sf, CyclinC/Ssn8, Cyclin-like	FALSE	FALSE
6	99561367	99561436	CCNC	ENSG00000112237	ENST00000326298	ENSE00003656337	99561367	99561436	4	2	0						IPR043198, IPR036915, IPR028367, IPR013763	Cyclin/Ssn8, Cyclin-like_sf, CyclinC/Ssn8, Cyclin-like	FALSE	FALSE
6	99558497	99558548	CCNC	ENSG00000112237	ENST00000326298	ENSE00003514289	99558497	99558548	5	0	1						IPR043198, IPR036915, IPR028367, IPR013763	Cyclin/Ssn8, Cyclin-like_sf, CyclinC/Ssn8, Cyclin-like	FALSE	FALSE
6	99551840	99551895	CCNC	ENSG00000112237	ENST00000326298	ENSE00003681803	99551840	99551895	6	1	0						IPR043198, IPR036915, IPR028367, IPR013763	Cyclin/Ssn8, Cyclin-like_sf, CyclinC/Ssn8, Cyclin-like	FALSE	FALSE
6	99550993	99551028	CCNC	ENSG00000112237	ENST00000326298	ENSE00003585134	99550993	99551028	7	0	0	TRUE					IPR043198, IPR036915, IPR028367, IPR013763	Cyclin/Ssn8, Cyclin-like_sf, CyclinC/Ssn8, Cyclin-like	FALSE	FALSE
6	99550218	99550309	CCNC	ENSG00000112237	ENST00000326298	ENSE00003577908	99550218	99550309	8	0	2						IPR043198, IPR036915, IPR028367, IPR013763	Cyclin/Ssn8, Cyclin-like_sf, CyclinC/Ssn8, Cyclin-like	FALSE	FALSE
6	99549508	99549575	CCNC	ENSG00000112237	ENST00000326298	ENSE00003523925	99549508	99549575	9	2	1						IPR043198, IPR036915, IPR028367, IPR013763	Cyclin/Ssn8, Cyclin-like_sf, CyclinC/Ssn8, Cyclin-like	FALSE	FALSE
6	99549389	99549399	CCNC	ENSG00000112237	ENST00000326298	ENSE00002118197	99549312	99549399	10	1	-1
6			CCNC	ENSG00000112237	ENST00000326298	ENSE00003490937	99546395	99546474	11	-1	-1				TRUE
6			CCNC	ENSG00000112237	ENST00000326298	ENSE00003628019	99545112	99545230	12	-1	-1				TRUE
6			CCNC	ENSG00000112237	ENST00000326298	ENSE00003595138	99542387	99543609	13	-1	-1
6	99568496	99568527	CCNC	ENSG00000112237	ENST00000369217	ENSE00001849601	99568496	99568623	1	-1	2						IPR043198, IPR036915, IPR028367, IPR013763	Cyclin/Ssn8, Cyclin-like_sf, CyclinC/Ssn8, Cyclin-like	FALSE	FALSE
6	99566898	99567038	CCNC	ENSG00000112237	ENST00000369217	ENSE00001953451	99566898	99567038	2	2	2						IPR043198, IPR036915, IPR028367, IPR013763	Cyclin/Ssn8, Cyclin-like_sf, CyclinC/Ssn8, Cyclin-like	FALSE	FALSE
6	99550994	99551028	CCNC	ENSG00000112237	ENST00000369217	ENSE00001828286	99550994	99551028	8	0	2						IPR043198, IPR036915, IPR028367, IPR013763	Cyclin/Ssn8, Cyclin-like_sf, CyclinC/Ssn8, Cyclin-like	FALSE	FALSE
6	99568496	99568527	CCNC	ENSG00000112237	ENST00000369220	ENSE00003522448	99568496	99568628	1	-1	2						IPR043198, IPR036915, IPR028367, IPR013763	Cyclin/Ssn8, Cyclin-like_sf, CyclinC/Ssn8, Cyclin-like	FALSE	FALSE
6	99549508	99549572	CCNC	ENSG00000112237	ENST00000369220	ENSE00002090314	99549508	99549572	9	2	1						IPR043198, IPR036915, IPR028367, IPR013763	Cyclin/Ssn8, Cyclin-like_sf, CyclinC/Ssn8, Cyclin-like	FALSE	FALSE
6	99546395	99546474	CCNC	ENSG00000112237	ENST00000369220	ENSE00003590914	99546395	99546474	10	1	0						IPR043198, IPR036915, IPR028367, IPR013763	Cyclin/Ssn8, Cyclin-like_sf, CyclinC/Ssn8, Cyclin-like	FALSE	FALSE
6	99545112	99545230	CCNC	ENSG00000112237	ENST00000369220	ENSE00003689363	99545112	99545230	11	0	2						IPR043198, IPR036915, IPR028367, IPR013763	Cyclin/Ssn8, Cyclin-like_sf, CyclinC/Ssn8, Cyclin-like	FALSE	FALSE
6	99543555	99543609	CCNC	ENSG00000112237	ENST00000369220	ENSE00003600182	99542387	99543609	12	2	-1						IPR043198, IPR036915, IPR028367, IPR013763	Cyclin/Ssn8, Cyclin-like_sf, CyclinC/Ssn8, Cyclin-like	FALSE	FALSE
6	99558411	99558548	CCNC	ENSG00000112237	ENST00000482541	ENSE00001595949	99557240	99558548	5	0	-1						IPR043198, IPR036915, IPR028367, IPR013763	Cyclin/Ssn8, Cyclin-like_sf, CyclinC/Ssn8, Cyclin-like	FALSE	FALSE
6	99568496	99568527	CCNC	ENSG00000112237	ENST00000484049	ENSE00001883723	99568496	99568652	1	-1	2
6	99558501	99558548	CCNC	ENSG00000112237	ENST00000484049	ENSE00002111200	99558501	99558548	5	0	0
6	99551893	99551895	CCNC	ENSG00000112237	ENST00000484049	ENSE00003685145	99551840	99551895	6	0	-1
6			CCNC	ENSG00000112237	ENST00000484049	ENSE00003479470	99550993	99551028	7	-1	-1				TRUE
6			CCNC	ENSG00000112237	ENST00000484049	ENSE00003554337	99550218	99550309	8	-1	-1				TRUE
6			CCNC	ENSG00000112237	ENST00000484049	ENSE00003630366	99549508	99549575	9	-1	-1				TRUE
6			CCNC	ENSG00000112237	ENST00000484049	ENSE00003677637	99543780	99544273	12	-1	-1
6	99561597	99561658	CCNC	ENSG00000112237	ENST00000486428	ENSE00002097247	99561597	99561658	1	0	2						IPR043198, IPR036915, IPR028367, IPR013763	Cyclin/Ssn8, Cyclin-like_sf, CyclinC/Ssn8, Cyclin-like	FALSE	FALSE
6	99544222	99544273	CCNC	ENSG00000112237	ENST00000486428	ENSE00001888781	99544206	99544273	10	2	-1						IPR043198, IPR036915, IPR028367, IPR013763	Cyclin/Ssn8, Cyclin-like_sf, CyclinC/Ssn8, Cyclin-like	FALSE	FALSE
6			CCNC	ENSG00000112237	ENST00000486428	ENSE00001852503	99543464	99543609	11	-1	-1						IPR043198, IPR036915, IPR028367, IPR013763	Cyclin/Ssn8, Cyclin-like_sf, CyclinC/Ssn8, Cyclin-like	FALSE	FALSE
6	99568496	99568527	CCNC	ENSG00000112237	ENST00000518714	ENSE00002112407	99568496	99568662	1	-1	2						IPR043198, IPR036915, IPR028367, IPR013763	Cyclin/Ssn8, Cyclin-like_sf, CyclinC/Ssn8, Cyclin-like	FALSE	FALSE
6	99544222	99544273	CCNC	ENSG00000112237	ENST00000518714	ENSE00003674965	99543780	99544273	12	2	-1						IPR043198, IPR036915, IPR028367, IPR013763	Cyclin/Ssn8, Cyclin-like_sf, CyclinC/Ssn8, Cyclin-like	FALSE	FALSE
6	99568496	99568527	CCNC	ENSG00000112237	ENST00000520371	ENSE00002128674	99568496	99568713	1	-1	2						IPR043198, IPR036915, IPR028367, IPR013763	Cyclin/Ssn8, Cyclin-like_sf, CyclinC/Ssn8, Cyclin-like	FALSE	FALSE
6	99544222	99544273	CCNC	ENSG00000112237	ENST00000520371	ENSE00002121781	99544179	99544273	12	2	-1						IPR043198, IPR036915, IPR028367, IPR013763	Cyclin/Ssn8, Cyclin-like_sf, CyclinC/Ssn8, Cyclin-like	FALSE	FALSE
6			CCNC	ENSG00000112237	ENST00000520371	ENSE00002138822	99542502	99543609	13	-1	-1						IPR043198, IPR036915, IPR028367, IPR013763	Cyclin/Ssn8, Cyclin-like_sf, CyclinC/Ssn8, Cyclin-like	FALSE	FALSE
6	99568496	99568527	CCNC	ENSG00000112237	ENST00000520429	ENSE00002120300	99568496	99568660	1	-1	2						IPR043198, IPR036915, IPR028367, IPR013763	Cyclin/Ssn8, Cyclin-like_sf, CyclinC/Ssn8, Cyclin-like	FALSE	FALSE
6			CCNC	ENSG00000112237	ENST00000523799	ENSE00001788480	99568718	99568825	1	-1	-1						IPR043198, IPR036915, IPR028367	Cyclin/Ssn8, Cyclin-like_sf, CyclinC/Ssn8	FALSE	FALSE
6			CCNC	ENSG00000112237	ENST00000523799	ENSE00003479378	99562842	99562948	2	-1	-1				TRUE		IPR043198, IPR036915, IPR028367	Cyclin/Ssn8, Cyclin-like_sf, CyclinC/Ssn8	FALSE	FALSE
6			CCNC	ENSG00000112237	ENST00000523799	ENSE00003528820	99561597	99561681	3	-1	-1				TRUE		IPR043198, IPR036915, IPR028367	Cyclin/Ssn8, Cyclin-like_sf, CyclinC/Ssn8	FALSE	FALSE
6	99561367	99561405	CCNC	ENSG00000112237	ENST00000523799	ENSE00003508459	99561367	99561436	4	-1	0						IPR043198, IPR036915, IPR028367	Cyclin/Ssn8, Cyclin-like_sf, CyclinC/Ssn8	FALSE	FALSE
6	99543555	99543609	CCNC	ENSG00000112237	ENST00000523799	ENSE00002139334	99543448	99543609	12	2	-1						IPR043198, IPR036915, IPR028367	Cyclin/Ssn8, Cyclin-like_sf, CyclinC/Ssn8	FALSE	FALSE
6			CCNC	ENSG00000112237	ENST00000523985	ENSE00002123727	99568496	99568660	1	-1	-1						IPR043198, IPR036915, IPR028367	Cyclin/Ssn8, Cyclin-like_sf, CyclinC/Ssn8	FALSE	FALSE
6	99543555	99543609	CCNC	ENSG00000112237	ENST00000523985	ENSE00002129864	99543475	99543609	11	2	-1						IPR043198, IPR036915, IPR028367	Cyclin/Ssn8, Cyclin-like_sf, CyclinC/Ssn8	FALSE	FALSE
6			CCNC	ENSG00000112237	ENST00000524049	ENSE00002132980	99568178	99568227	1	-1	-1						IPR043198, IPR036915, IPR028367	Cyclin/Ssn8, Cyclin-like_sf, CyclinC/Ssn8	FALSE	FALSE
6	99545168	99545230	CCNC	ENSG00000112237	ENST00000524049	ENSE00002124660	99545168	99545230	11	0	0						IPR043198, IPR036915, IPR028367	Cyclin/Ssn8, Cyclin-like_sf, CyclinC/Ssn8	FALSE	FALSE
6	99568496	99568527	CCNC	ENSG00000112237	ENST00000627680	ENSE00003772420	99568496	99568814	1	-1	2						IPR043198, IPR036915, IPR028367, IPR013763	Cyclin/Ssn8, Cyclin-like_sf, CyclinC/Ssn8, Cyclin-like	FALSE	FALSE
6	99549389	99549399	CCNC	ENSG00000112237	ENST00000627680	ENSE00003763274	99549389	99549399	10	1	0						IPR043198, IPR036915, IPR028367, IPR013763	Cyclin/Ssn8, Cyclin-like_sf, CyclinC/Ssn8, Cyclin-like	FALSE	FALSE
6	99607035	99607178	PRDM13	ENSG00000112238	ENST00000369215	ENSE00001449183	99606833	99607178	1	-1	0						IPR036236, IPR013087	Znf_C2H2_sf, Znf_C2H2_type	FALSE	FALSE
6	99608741	99608872	PRDM13	ENSG00000112238	ENST00000369215	ENSE00000840235	99608741	99608872	2	0	0	TRUE					IPR036236, IPR013087	Znf_C2H2_sf, Znf_C2H2_type	FALSE	FALSE
6	99609187	99609307	PRDM13	ENSG00000112238	ENST00000369215	ENSE00003702584	99609187	99609307	3	0	1						IPR036236, IPR013087	Znf_C2H2_sf, Znf_C2H2_type	FALSE	FALSE
6	99613033	99614759	PRDM13	ENSG00000112238	ENST00000369215	ENSE00001817192	99613033	99615562	4	1	-1						IPR036236, IPR013087	Znf_C2H2_sf, Znf_C2H2_type	FALSE	FALSE
6	20402233	20402625	E2F3	ENSG00000112242	ENST00000346618	ENSE00001148453	20401879	20402625	1	-1	0						IPR037241, IPR036390, IPR036388, IPR032198, IPR015633	E2F-DP_heterodim, WH_DNA-bd_sf, WH-like_DNA-bd_sf, E2F_CC-MB, E2F	FALSE	FALSE
6	20479846	20479957	E2F3	ENSG00000112242	ENST00000346618	ENSE00001984976	20479846	20479957	2	0	1						IPR037241, IPR036390, IPR036388, IPR032198, IPR015633	E2F-DP_heterodim, WH_DNA-bd_sf, WH-like_DNA-bd_sf, E2F_CC-MB, E2F	FALSE	FALSE
6	20481206	20481425	E2F3	ENSG00000112242	ENST00000346618	ENSE00000689096	20481206	20481425	3	1	2						IPR037241, IPR036390, IPR036388, IPR032198, IPR015633	E2F-DP_heterodim, WH_DNA-bd_sf, WH-like_DNA-bd_sf, E2F_CC-MB, E2F	FALSE	FALSE
6	20482762	20482920	E2F3	ENSG00000112242	ENST00000346618	ENSE00000689160	20482762	20482920	4	2	2			TRUE			IPR037241, IPR036390, IPR036388, IPR032198, IPR015633	E2F-DP_heterodim, WH_DNA-bd_sf, WH-like_DNA-bd_sf, E2F_CC-MB, E2F	FALSE	FALSE
6	20486689	20486803	E2F3	ENSG00000112242	ENST00000346618	ENSE00001083306	20486689	20486803	5	2	0						IPR037241, IPR036390, IPR036388, IPR032198, IPR015633	E2F-DP_heterodim, WH_DNA-bd_sf, WH-like_DNA-bd_sf, E2F_CC-MB, E2F	FALSE	FALSE
6	20488113	20488248	E2F3	ENSG00000112242	ENST00000346618	ENSE00000689263	20488113	20488248	6	0	1						IPR037241, IPR036390, IPR036388, IPR032198, IPR015633	E2F-DP_heterodim, WH_DNA-bd_sf, WH-like_DNA-bd_sf, E2F_CC-MB, E2F	FALSE	FALSE
6	20490168	20490430	E2F3	ENSG00000112242	ENST00000346618	ENSE00002241451	20490168	20493714	7	1	-1						IPR037241, IPR036390, IPR036388, IPR032198, IPR015633	E2F-DP_heterodim, WH_DNA-bd_sf, WH-like_DNA-bd_sf, E2F_CC-MB, E2F	FALSE	FALSE
6	20403815	20403832	E2F3	ENSG00000112242	ENST00000535432	ENSE00002301006	20403679	20403832	1	-1	0						IPR037241, IPR036390, IPR036388, IPR032198, IPR015633	E2F-DP_heterodim, WH_DNA-bd_sf, WH-like_DNA-bd_sf, E2F_CC-MB, E2F	FALSE	FALSE
6	20481224	20481425	E2F3	ENSG00000112242	ENST00000535432	ENSE00002272211	20481224	20481425	3	1	2						IPR037241, IPR036390, IPR036388, IPR032198, IPR015633	E2F-DP_heterodim, WH_DNA-bd_sf, WH-like_DNA-bd_sf, E2F_CC-MB, E2F	FALSE	FALSE
6	20402329	20402370	E2F3	ENSG00000112242	ENST00000613242	ENSE00003739520	20401906	20402370	1	-1	0						IPR036390, IPR036388, IPR015633	WH_DNA-bd_sf, WH-like_DNA-bd_sf, E2F	FALSE	FALSE
6	20402375	20402380	E2F3	ENSG00000112242	ENST00000613242	ENSE00003738013	20402375	20402380	2	0	0						IPR036390, IPR036388, IPR015633	WH_DNA-bd_sf, WH-like_DNA-bd_sf, E2F	FALSE	FALSE
6	20481224	20481375	E2F3	ENSG00000112242	ENST00000613242	ENSE00003722450	20481224	20481375	4	1	0						IPR036390, IPR036388, IPR015633	WH_DNA-bd_sf, WH-like_DNA-bd_sf, E2F	FALSE	FALSE
6	20490356	20490430	E2F3	ENSG00000112242	ENST00000613242	ENSE00003714811	20490356	20493714	5	0	-1						IPR036390, IPR036388, IPR015633	WH_DNA-bd_sf, WH-like_DNA-bd_sf, E2F	FALSE	FALSE
6	63576881	63576985	PTP4A1	ENSG00000112245	ENST00000626021	ENSE00003774243	63576488	63576985	1	-1	0						IPR029021, IPR003595, IPR000387	Prot-tyrosine_phosphatase-like, Tyr_Pase_cat, TYR_PHOSPHATASE_dom	FALSE	FALSE
6	63578437	63578529	PTP4A1	ENSG00000112245	ENST00000626021	ENSE00000757682	63578437	63578529	2	0	0	TRUE					IPR029021, IPR003595, IPR000387	Prot-tyrosine_phosphatase-like, Tyr_Pase_cat, TYR_PHOSPHATASE_dom	FALSE	FALSE
6	63578898	63579028	PTP4A1	ENSG00000112245	ENST00000626021	ENSE00000757684	63578898	63579028	3	0	2						IPR029021, IPR003595, IPR000387	Prot-tyrosine_phosphatase-like, Tyr_Pase_cat, TYR_PHOSPHATASE_dom	FALSE	FALSE
6	63579257	63579331	PTP4A1	ENSG00000112245	ENST00000626021	ENSE00000757686	63579257	63579331	4	2	2			TRUE			IPR029021, IPR003595, IPR000387	Prot-tyrosine_phosphatase-like, Tyr_Pase_cat, TYR_PHOSPHATASE_dom	FALSE	FALSE
6	63580057	63580174	PTP4A1	ENSG00000112245	ENST00000626021	ENSE00003768455	63580057	63581462	5	2	-1						IPR029021, IPR003595, IPR000387	Prot-tyrosine_phosphatase-like, Tyr_Pase_cat, TYR_PHOSPHATASE_dom	FALSE	FALSE
6	63576881	63576985	PTP4A1	ENSG00000112245	ENST00000627002	ENSE00003768614	63576881	63576985	1	0	0						IPR029021	Prot-tyrosine_phosphatase-like	FALSE	FALSE
6	63580057	63580174	PTP4A1	ENSG00000112245	ENST00000627002	ENSE00003768324	63580057	63580174	4	2	0						IPR029021	Prot-tyrosine_phosphatase-like	FALSE	FALSE
6			PTP4A1	ENSG00000112245	ENST00000648894	ENSE00003835389	63521746	63521826	1	-1	-1						IPR029021, IPR003595, IPR000387	Prot-tyrosine_phosphatase-like, Tyr_Pase_cat, TYR_PHOSPHATASE_dom	FALSE	FALSE
6			PTP4A1	ENSG00000112245	ENST00000648894	ENSE00001907352	63527819	63528084	2	-1	-1				TRUE		IPR029021, IPR003595, IPR000387	Prot-tyrosine_phosphatase-like, Tyr_Pase_cat, TYR_PHOSPHATASE_dom	FALSE	FALSE
6			PTP4A1	ENSG00000112245	ENST00000648894	ENSE00003835618	63532337	63532530	3	-1	-1				TRUE		IPR029021, IPR003595, IPR000387	Prot-tyrosine_phosphatase-like, Tyr_Pase_cat, TYR_PHOSPHATASE_dom	FALSE	FALSE
6	63576881	63576985	PTP4A1	ENSG00000112245	ENST00000648894	ENSE00000999818	63576436	63576985	4	-1	0						IPR029021, IPR003595, IPR000387	Prot-tyrosine_phosphatase-like, Tyr_Pase_cat, TYR_PHOSPHATASE_dom	FALSE	FALSE
6	63580057	63580174	PTP4A1	ENSG00000112245	ENST00000648894	ENSE00003834706	63580057	63583377	8	2	-1						IPR029021, IPR003595, IPR000387	Prot-tyrosine_phosphatase-like, Tyr_Pase_cat, TYR_PHOSPHATASE_dom	FALSE	FALSE
6			PTP4A1	ENSG00000112245	ENST00000672924	ENSE00003894226	63571708	63571842	1	-1	-1						IPR029021, IPR003595, IPR000387	Prot-tyrosine_phosphatase-like, Tyr_Pase_cat, TYR_PHOSPHATASE_dom	FALSE	FALSE
6	63580057	63580174	PTP4A1	ENSG00000112245	ENST00000672924	ENSE00003892092	63580057	63581572	6	2	-1						IPR029021, IPR003595, IPR000387	Prot-tyrosine_phosphatase-like, Tyr_Pase_cat, TYR_PHOSPHATASE_dom	FALSE	FALSE
6			PTP4A1	ENSG00000112245	ENST00000673199	ENSE00003889062	63563466	63563512	1	-1	-1						IPR029021, IPR003595, IPR000387	Prot-tyrosine_phosphatase-like, Tyr_Pase_cat, TYR_PHOSPHATASE_dom	FALSE	FALSE
6	63580057	63580174	PTP4A1	ENSG00000112245	ENST00000673199	ENSE00003892002	63580057	63583436	6	2	-1						IPR029021, IPR003595, IPR000387	Prot-tyrosine_phosphatase-like, Tyr_Pase_cat, TYR_PHOSPHATASE_dom	FALSE	FALSE
6	100463294	100463468	SIM1	ENSG00000112246	ENST00000262901	ENSE00001003015	100463294	100463677	1	-1	1						IPR036638, IPR035965, IPR013767, IPR013655, IPR011598, IPR010578, IPR001610	HLH_DNA-bd_sf, PAS-like_dom_sf, PAS_fold, PAS_fold_3, bHLH_dom, SIM_C, PAC	FALSE	FALSE
6	100453762	100453844	SIM1	ENSG00000112246	ENST00000262901	ENSE00000760976	100453762	100453844	2	1	0						IPR036638, IPR035965, IPR013767, IPR013655, IPR011598, IPR010578, IPR001610	HLH_DNA-bd_sf, PAS-like_dom_sf, PAS_fold, PAS_fold_3, bHLH_dom, SIM_C, PAC	FALSE	FALSE
6	100450267	100450356	SIM1	ENSG00000112246	ENST00000262901	ENSE00000840241	100450267	100450356	3	0	0	TRUE					IPR036638, IPR035965, IPR013767, IPR013655, IPR011598, IPR010578, IPR001610	HLH_DNA-bd_sf, PAS-like_dom_sf, PAS_fold, PAS_fold_3, bHLH_dom, SIM_C, PAC	FALSE	FALSE
6	100449591	100449699	SIM1	ENSG00000112246	ENST00000262901	ENSE00000840240	100449591	100449699	4	0	1						IPR036638, IPR035965, IPR013767, IPR013655, IPR011598, IPR010578, IPR001610	HLH_DNA-bd_sf, PAS-like_dom_sf, PAS_fold, PAS_fold_3, bHLH_dom, SIM_C, PAC	FALSE	FALSE
6	100449363	100449448	SIM1	ENSG00000112246	ENST00000262901	ENSE00000760973	100449363	100449448	5	1	0						IPR036638, IPR035965, IPR013767, IPR013655, IPR011598, IPR010578, IPR001610	HLH_DNA-bd_sf, PAS-like_dom_sf, PAS_fold, PAS_fold_3, bHLH_dom, SIM_C, PAC	FALSE	FALSE
6	100448479	100448678	SIM1	ENSG00000112246	ENST00000262901	ENSE00002498141	100448479	100448678	6	0	2						IPR036638, IPR035965, IPR013767, IPR013655, IPR011598, IPR010578, IPR001610	HLH_DNA-bd_sf, PAS-like_dom_sf, PAS_fold, PAS_fold_3, bHLH_dom, SIM_C, PAC	FALSE	FALSE
6	100448146	100448252	SIM1	ENSG00000112246	ENST00000262901	ENSE00000760971	100448146	100448252	7	2	1						IPR036638, IPR035965, IPR013767, IPR013655, IPR011598, IPR010578, IPR001610	HLH_DNA-bd_sf, PAS-like_dom_sf, PAS_fold, PAS_fold_3, bHLH_dom, SIM_C, PAC	FALSE	FALSE
6	100447268	100447415	SIM1	ENSG00000112246	ENST00000262901	ENSE00002527488	100447268	100447415	8	1	2						IPR036638, IPR035965, IPR013767, IPR013655, IPR011598, IPR010578, IPR001610	HLH_DNA-bd_sf, PAS-like_dom_sf, PAS_fold, PAS_fold_3, bHLH_dom, SIM_C, PAC	FALSE	FALSE
6	100420790	100420958	SIM1	ENSG00000112246	ENST00000262901	ENSE00000760969	100420790	100420958	9	2	0						IPR036638, IPR035965, IPR013767, IPR013655, IPR011598, IPR010578, IPR001610	HLH_DNA-bd_sf, PAS-like_dom_sf, PAS_fold, PAS_fold_3, bHLH_dom, SIM_C, PAC	FALSE	FALSE
6	100393487	100393889	SIM1	ENSG00000112246	ENST00000262901	ENSE00000760968	100393487	100393889	10	0	1						IPR036638, IPR035965, IPR013767, IPR013655, IPR011598, IPR010578, IPR001610	HLH_DNA-bd_sf, PAS-like_dom_sf, PAS_fold, PAS_fold_3, bHLH_dom, SIM_C, PAC	FALSE	FALSE
6	100390361	100391091	SIM1	ENSG00000112246	ENST00000262901	ENSE00000840239	100388872	100391091	11	1	-1						IPR036638, IPR035965, IPR013767, IPR013655, IPR011598, IPR010578, IPR001610	HLH_DNA-bd_sf, PAS-like_dom_sf, PAS_fold, PAS_fold_3, bHLH_dom, SIM_C, PAC	FALSE	FALSE
6			SIM1	ENSG00000112246	ENST00000369208	ENSE00002083674	100464614	100464921	1	-1	-1				TRUE		IPR036638, IPR035965, IPR013767, IPR013655, IPR011598, IPR010578, IPR001610	HLH_DNA-bd_sf, PAS-like_dom_sf, PAS_fold, PAS_fold_3, bHLH_dom, SIM_C, PAC	FALSE	FALSE
6	100463294	100463468	SIM1	ENSG00000112246	ENST00000369208	ENSE00001449122	100463294	100463935	2	-1	1						IPR036638, IPR035965, IPR013767, IPR013655, IPR011598, IPR010578, IPR001610	HLH_DNA-bd_sf, PAS-like_dom_sf, PAS_fold, PAS_fold_3, bHLH_dom, SIM_C, PAC	FALSE	FALSE
6	100390361	100391091	SIM1	ENSG00000112246	ENST00000369208	ENSE00001449139	100385009	100391091	12	1	-1						IPR036638, IPR035965, IPR013767, IPR013655, IPR011598, IPR010578, IPR001610	HLH_DNA-bd_sf, PAS-like_dom_sf, PAS_fold, PAS_fold_3, bHLH_dom, SIM_C, PAC	FALSE	FALSE
6			ASCC3	ENSG00000112249	ENST00000369143	ENSE00002126705	100881061	100881311	1	-1	-1				TRUE
6	100867908	100867997	ASCC3	ENSG00000112249	ENST00000369143	ENSE00003679352	100867908	100868038	2	-1	0						IPR036390, IPR035892, IPR027417, IPR014756, IPR014001, IPR011545, IPR004179, IPR003593	WH_DNA-bd_sf, C2_domain_sf, P-loop_NTPase, Ig_E-set, Helicase_ATP-bd, DEAD/DEAH_box_helicase_dom, Sec63-dom, AAA+_ATPase	FALSE	FALSE
6	100864064	100864214	ASCC3	ENSG00000112249	ENST00000369143	ENSE00003519711	100864064	100864214	3	0	1						IPR036390, IPR035892, IPR027417, IPR014756, IPR014001, IPR011545, IPR004179, IPR003593	WH_DNA-bd_sf, C2_domain_sf, P-loop_NTPase, Ig_E-set, Helicase_ATP-bd, DEAD/DEAH_box_helicase_dom, Sec63-dom, AAA+_ATPase	FALSE	FALSE
6	100859108	100859202	ASCC3	ENSG00000112249	ENST00000369143	ENSE00001448902	100856303	100859202	4	1	-1
6			ASCC3	ENSG00000112249	ENST00000369162	ENSE00003845447	100881061	100881329	1	-1	-1						IPR036390, IPR035892, IPR027417, IPR014756, IPR014001, IPR011545, IPR004179, IPR003593	WH_DNA-bd_sf, C2_domain_sf, P-loop_NTPase, Ig_E-set, Helicase_ATP-bd, DEAD/DEAH_box_helicase_dom, Sec63-dom, AAA+_ATPase	FALSE	FALSE
6	100848148	100848707	ASCC3	ENSG00000112249	ENST00000369162	ENSE00003621148	100848148	100848707	4	1	0						IPR036390, IPR035892, IPR027417, IPR014756, IPR014001, IPR011545, IPR004179, IPR003593	WH_DNA-bd_sf, C2_domain_sf, P-loop_NTPase, Ig_E-set, Helicase_ATP-bd, DEAD/DEAH_box_helicase_dom, Sec63-dom, AAA+_ATPase	FALSE	FALSE
6	100805760	100805880	ASCC3	ENSG00000112249	ENST00000369162	ENSE00003463610	100805760	100805880	5	0	1						IPR036390, IPR035892, IPR027417, IPR014756, IPR014001, IPR011545, IPR004179, IPR003593	WH_DNA-bd_sf, C2_domain_sf, P-loop_NTPase, Ig_E-set, Helicase_ATP-bd, DEAD/DEAH_box_helicase_dom, Sec63-dom, AAA+_ATPase	FALSE	FALSE
6	100800300	100800504	ASCC3	ENSG00000112249	ENST00000369162	ENSE00003673073	100800300	100800504	6	1	2						IPR036390, IPR035892, IPR027417, IPR014756, IPR014001, IPR011545, IPR004179, IPR003593	WH_DNA-bd_sf, C2_domain_sf, P-loop_NTPase, Ig_E-set, Helicase_ATP-bd, DEAD/DEAH_box_helicase_dom, Sec63-dom, AAA+_ATPase	FALSE	FALSE
6	100799431	100799572	ASCC3	ENSG00000112249	ENST00000369162	ENSE00003497006	100799431	100799572	7	2	0						IPR036390, IPR035892, IPR027417, IPR014756, IPR014001, IPR011545, IPR004179, IPR003593	WH_DNA-bd_sf, C2_domain_sf, P-loop_NTPase, Ig_E-set, Helicase_ATP-bd, DEAD/DEAH_box_helicase_dom, Sec63-dom, AAA+_ATPase	FALSE	FALSE
6	100798713	100798838	ASCC3	ENSG00000112249	ENST00000369162	ENSE00003469982	100798713	100798838	8	0	0	TRUE					IPR036390, IPR035892, IPR027417, IPR014756, IPR014001, IPR011545, IPR004179, IPR003593	WH_DNA-bd_sf, C2_domain_sf, P-loop_NTPase, Ig_E-set, Helicase_ATP-bd, DEAD/DEAH_box_helicase_dom, Sec63-dom, AAA+_ATPase	FALSE	FALSE
6	100767145	100767345	ASCC3	ENSG00000112249	ENST00000369162	ENSE00003623173	100767145	100767345	9	0	0	TRUE					IPR036390, IPR035892, IPR027417, IPR014756, IPR014001, IPR011545, IPR004179, IPR003593	WH_DNA-bd_sf, C2_domain_sf, P-loop_NTPase, Ig_E-set, Helicase_ATP-bd, DEAD/DEAH_box_helicase_dom, Sec63-dom, AAA+_ATPase	FALSE	FALSE
6	100766565	100766705	ASCC3	ENSG00000112249	ENST00000369162	ENSE00003531314	100766565	100766705	10	0	0	TRUE					IPR036390, IPR035892, IPR027417, IPR014756, IPR014001, IPR011545, IPR004179, IPR003593	WH_DNA-bd_sf, C2_domain_sf, P-loop_NTPase, Ig_E-set, Helicase_ATP-bd, DEAD/DEAH_box_helicase_dom, Sec63-dom, AAA+_ATPase	FALSE	FALSE
6	100725539	100725703	ASCC3	ENSG00000112249	ENST00000369162	ENSE00003512861	100725539	100725703	11	0	0	TRUE					IPR036390, IPR035892, IPR027417, IPR014756, IPR014001, IPR011545, IPR004179, IPR003593	WH_DNA-bd_sf, C2_domain_sf, P-loop_NTPase, Ig_E-set, Helicase_ATP-bd, DEAD/DEAH_box_helicase_dom, Sec63-dom, AAA+_ATPase	FALSE	FALSE
6	100718075	100718251	ASCC3	ENSG00000112249	ENST00000369162	ENSE00003686466	100718075	100718251	12	0	0	TRUE					IPR036390, IPR035892, IPR027417, IPR014756, IPR014001, IPR011545, IPR004179, IPR003593	WH_DNA-bd_sf, C2_domain_sf, P-loop_NTPase, Ig_E-set, Helicase_ATP-bd, DEAD/DEAH_box_helicase_dom, Sec63-dom, AAA+_ATPase	FALSE	FALSE
6	100715462	100715533	ASCC3	ENSG00000112249	ENST00000369162	ENSE00003552115	100715462	100715533	13	0	0	TRUE					IPR036390, IPR035892, IPR027417, IPR014756, IPR014001, IPR011545, IPR004179, IPR003593	WH_DNA-bd_sf, C2_domain_sf, P-loop_NTPase, Ig_E-set, Helicase_ATP-bd, DEAD/DEAH_box_helicase_dom, Sec63-dom, AAA+_ATPase	FALSE	FALSE
6	100679618	100679752	ASCC3	ENSG00000112249	ENST00000369162	ENSE00003459154	100679618	100679752	14	0	0	TRUE					IPR036390, IPR035892, IPR027417, IPR014756, IPR014001, IPR011545, IPR004179, IPR003593	WH_DNA-bd_sf, C2_domain_sf, P-loop_NTPase, Ig_E-set, Helicase_ATP-bd, DEAD/DEAH_box_helicase_dom, Sec63-dom, AAA+_ATPase	FALSE	FALSE
6	100662345	100662536	ASCC3	ENSG00000112249	ENST00000369162	ENSE00003546807	100662345	100662536	15	0	0	TRUE					IPR036390, IPR035892, IPR027417, IPR014756, IPR014001, IPR011545, IPR004179, IPR003593	WH_DNA-bd_sf, C2_domain_sf, P-loop_NTPase, Ig_E-set, Helicase_ATP-bd, DEAD/DEAH_box_helicase_dom, Sec63-dom, AAA+_ATPase	FALSE	FALSE
6	100661806	100662030	ASCC3	ENSG00000112249	ENST00000369162	ENSE00003559587	100661806	100662030	16	0	0	TRUE					IPR036390, IPR035892, IPR027417, IPR014756, IPR014001, IPR011545, IPR004179, IPR003593	WH_DNA-bd_sf, C2_domain_sf, P-loop_NTPase, Ig_E-set, Helicase_ATP-bd, DEAD/DEAH_box_helicase_dom, Sec63-dom, AAA+_ATPase	FALSE	FALSE
6	100655699	100655818	ASCC3	ENSG00000112249	ENST00000369162	ENSE00003471671	100655699	100655818	17	0	0	TRUE					IPR036390, IPR035892, IPR027417, IPR014756, IPR014001, IPR011545, IPR004179, IPR003593	WH_DNA-bd_sf, C2_domain_sf, P-loop_NTPase, Ig_E-set, Helicase_ATP-bd, DEAD/DEAH_box_helicase_dom, Sec63-dom, AAA+_ATPase	FALSE	FALSE
6	100652725	100652889	ASCC3	ENSG00000112249	ENST00000369162	ENSE00003601498	100652725	100652889	18	0	0	TRUE					IPR036390, IPR035892, IPR027417, IPR014756, IPR014001, IPR011545, IPR004179, IPR003593	WH_DNA-bd_sf, C2_domain_sf, P-loop_NTPase, Ig_E-set, Helicase_ATP-bd, DEAD/DEAH_box_helicase_dom, Sec63-dom, AAA+_ATPase	FALSE	FALSE
6	100651560	100651646	ASCC3	ENSG00000112249	ENST00000369162	ENSE00003588940	100651560	100651646	19	0	0	TRUE					IPR036390, IPR035892, IPR027417, IPR014756, IPR014001, IPR011545, IPR004179, IPR003593	WH_DNA-bd_sf, C2_domain_sf, P-loop_NTPase, Ig_E-set, Helicase_ATP-bd, DEAD/DEAH_box_helicase_dom, Sec63-dom, AAA+_ATPase	FALSE	FALSE
6	100650538	100650714	ASCC3	ENSG00000112249	ENST00000369162	ENSE00003643924	100650538	100650714	20	0	0	TRUE					IPR036390, IPR035892, IPR027417, IPR014756, IPR014001, IPR011545, IPR004179, IPR003593	WH_DNA-bd_sf, C2_domain_sf, P-loop_NTPase, Ig_E-set, Helicase_ATP-bd, DEAD/DEAH_box_helicase_dom, Sec63-dom, AAA+_ATPase	FALSE	FALSE
6	100647226	100647451	ASCC3	ENSG00000112249	ENST00000369162	ENSE00000840262	100647226	100647451	21	0	1						IPR036390, IPR035892, IPR027417, IPR014756, IPR014001, IPR011545, IPR004179, IPR003593	WH_DNA-bd_sf, C2_domain_sf, P-loop_NTPase, Ig_E-set, Helicase_ATP-bd, DEAD/DEAH_box_helicase_dom, Sec63-dom, AAA+_ATPase	FALSE	FALSE
6	100646615	100646769	ASCC3	ENSG00000112249	ENST00000369162	ENSE00000840261	100646615	100646769	22	1	0						IPR036390, IPR035892, IPR027417, IPR014756, IPR014001, IPR011545, IPR004179, IPR003593	WH_DNA-bd_sf, C2_domain_sf, P-loop_NTPase, Ig_E-set, Helicase_ATP-bd, DEAD/DEAH_box_helicase_dom, Sec63-dom, AAA+_ATPase	FALSE	FALSE
6	100644031	100644129	ASCC3	ENSG00000112249	ENST00000369162	ENSE00000761138	100644031	100644129	23	0	0	TRUE					IPR036390, IPR035892, IPR027417, IPR014756, IPR014001, IPR011545, IPR004179, IPR003593	WH_DNA-bd_sf, C2_domain_sf, P-loop_NTPase, Ig_E-set, Helicase_ATP-bd, DEAD/DEAH_box_helicase_dom, Sec63-dom, AAA+_ATPase	FALSE	FALSE
6	100642581	100642749	ASCC3	ENSG00000112249	ENST00000369162	ENSE00000761137	100642581	100642749	24	0	1						IPR036390, IPR035892, IPR027417, IPR014756, IPR014001, IPR011545, IPR004179, IPR003593	WH_DNA-bd_sf, C2_domain_sf, P-loop_NTPase, Ig_E-set, Helicase_ATP-bd, DEAD/DEAH_box_helicase_dom, Sec63-dom, AAA+_ATPase	FALSE	FALSE
6	100638601	100638821	ASCC3	ENSG00000112249	ENST00000369162	ENSE00000421601	100638601	100638821	25	1	0						IPR036390, IPR035892, IPR027417, IPR014756, IPR014001, IPR011545, IPR004179, IPR003593	WH_DNA-bd_sf, C2_domain_sf, P-loop_NTPase, Ig_E-set, Helicase_ATP-bd, DEAD/DEAH_box_helicase_dom, Sec63-dom, AAA+_ATPase	FALSE	FALSE
6	100631128	100631213	ASCC3	ENSG00000112249	ENST00000369162	ENSE00000840257	100631128	100631213	26	0	2						IPR036390, IPR035892, IPR027417, IPR014756, IPR014001, IPR011545, IPR004179, IPR003593	WH_DNA-bd_sf, C2_domain_sf, P-loop_NTPase, Ig_E-set, Helicase_ATP-bd, DEAD/DEAH_box_helicase_dom, Sec63-dom, AAA+_ATPase	FALSE	FALSE
6	100629015	100629181	ASCC3	ENSG00000112249	ENST00000369162	ENSE00000840256	100629015	100629181	27	2	1						IPR036390, IPR035892, IPR027417, IPR014756, IPR014001, IPR011545, IPR004179, IPR003593	WH_DNA-bd_sf, C2_domain_sf, P-loop_NTPase, Ig_E-set, Helicase_ATP-bd, DEAD/DEAH_box_helicase_dom, Sec63-dom, AAA+_ATPase	FALSE	FALSE
6	100627842	100627987	ASCC3	ENSG00000112249	ENST00000369162	ENSE00000421604	100627842	100627987	28	1	0						IPR036390, IPR035892, IPR027417, IPR014756, IPR014001, IPR011545, IPR004179, IPR003593	WH_DNA-bd_sf, C2_domain_sf, P-loop_NTPase, Ig_E-set, Helicase_ATP-bd, DEAD/DEAH_box_helicase_dom, Sec63-dom, AAA+_ATPase	FALSE	FALSE
6	100627590	100627710	ASCC3	ENSG00000112249	ENST00000369162	ENSE00000840254	100627590	100627710	29	0	1						IPR036390, IPR035892, IPR027417, IPR014756, IPR014001, IPR011545, IPR004179, IPR003593	WH_DNA-bd_sf, C2_domain_sf, P-loop_NTPase, Ig_E-set, Helicase_ATP-bd, DEAD/DEAH_box_helicase_dom, Sec63-dom, AAA+_ATPase	FALSE	FALSE
6	100625192	100625334	ASCC3	ENSG00000112249	ENST00000369162	ENSE00000840253	100625192	100625334	30	1	0						IPR036390, IPR035892, IPR027417, IPR014756, IPR014001, IPR011545, IPR004179, IPR003593	WH_DNA-bd_sf, C2_domain_sf, P-loop_NTPase, Ig_E-set, Helicase_ATP-bd, DEAD/DEAH_box_helicase_dom, Sec63-dom, AAA+_ATPase	FALSE	FALSE
6	100606951	100607088	ASCC3	ENSG00000112249	ENST00000369162	ENSE00000761034	100606951	100607088	31	0	0	TRUE					IPR036390, IPR035892, IPR027417, IPR014756, IPR014001, IPR011545, IPR004179, IPR003593	WH_DNA-bd_sf, C2_domain_sf, P-loop_NTPase, Ig_E-set, Helicase_ATP-bd, DEAD/DEAH_box_helicase_dom, Sec63-dom, AAA+_ATPase	FALSE	FALSE
6	100606740	100606860	ASCC3	ENSG00000112249	ENST00000369162	ENSE00000421608	100606740	100606860	32	0	1						IPR036390, IPR035892, IPR027417, IPR014756, IPR014001, IPR011545, IPR004179, IPR003593	WH_DNA-bd_sf, C2_domain_sf, P-loop_NTPase, Ig_E-set, Helicase_ATP-bd, DEAD/DEAH_box_helicase_dom, Sec63-dom, AAA+_ATPase	FALSE	FALSE
6	100605568	100605700	ASCC3	ENSG00000112249	ENST00000369162	ENSE00000840250	100605568	100605700	33	1	2						IPR036390, IPR035892, IPR027417, IPR014756, IPR014001, IPR011545, IPR004179, IPR003593	WH_DNA-bd_sf, C2_domain_sf, P-loop_NTPase, Ig_E-set, Helicase_ATP-bd, DEAD/DEAH_box_helicase_dom, Sec63-dom, AAA+_ATPase	FALSE	FALSE
6	100601810	100601935	ASCC3	ENSG00000112249	ENST00000369162	ENSE00000760990	100601810	100601935	34	2	2			TRUE			IPR036390, IPR035892, IPR027417, IPR014756, IPR014001, IPR011545, IPR004179, IPR003593	WH_DNA-bd_sf, C2_domain_sf, P-loop_NTPase, Ig_E-set, Helicase_ATP-bd, DEAD/DEAH_box_helicase_dom, Sec63-dom, AAA+_ATPase	FALSE	FALSE
6	100589948	100590059	ASCC3	ENSG00000112249	ENST00000369162	ENSE00000760987	100589948	100590059	35	2	0						IPR036390, IPR035892, IPR027417, IPR014756, IPR014001, IPR011545, IPR004179, IPR003593	WH_DNA-bd_sf, C2_domain_sf, P-loop_NTPase, Ig_E-set, Helicase_ATP-bd, DEAD/DEAH_box_helicase_dom, Sec63-dom, AAA+_ATPase	FALSE	FALSE
6	100589634	100589768	ASCC3	ENSG00000112249	ENST00000369162	ENSE00000760986	100589634	100589768	36	0	0	TRUE					IPR036390, IPR035892, IPR027417, IPR014756, IPR014001, IPR011545, IPR004179, IPR003593	WH_DNA-bd_sf, C2_domain_sf, P-loop_NTPase, Ig_E-set, Helicase_ATP-bd, DEAD/DEAH_box_helicase_dom, Sec63-dom, AAA+_ATPase	FALSE	FALSE
6	100540163	100540387	ASCC3	ENSG00000112249	ENST00000369162	ENSE00000840244	100540163	100540387	37	0	0	TRUE					IPR036390, IPR035892, IPR027417, IPR014756, IPR014001, IPR011545, IPR004179, IPR003593	WH_DNA-bd_sf, C2_domain_sf, P-loop_NTPase, Ig_E-set, Helicase_ATP-bd, DEAD/DEAH_box_helicase_dom, Sec63-dom, AAA+_ATPase	FALSE	FALSE
6	100517991	100518142	ASCC3	ENSG00000112249	ENST00000369162	ENSE00000760984	100517991	100518142	38	0	2						IPR036390, IPR035892, IPR027417, IPR014756, IPR014001, IPR011545, IPR004179, IPR003593	WH_DNA-bd_sf, C2_domain_sf, P-loop_NTPase, Ig_E-set, Helicase_ATP-bd, DEAD/DEAH_box_helicase_dom, Sec63-dom, AAA+_ATPase	FALSE	FALSE
6	100516180	100516327	ASCC3	ENSG00000112249	ENST00000369162	ENSE00000760983	100516180	100516327	39	2	0						IPR036390, IPR035892, IPR027417, IPR014756, IPR014001, IPR011545, IPR004179, IPR003593	WH_DNA-bd_sf, C2_domain_sf, P-loop_NTPase, Ig_E-set, Helicase_ATP-bd, DEAD/DEAH_box_helicase_dom, Sec63-dom, AAA+_ATPase	FALSE	FALSE
6	100512709	100512918	ASCC3	ENSG00000112249	ENST00000369162	ENSE00000760982	100512709	100512918	40	0	0	TRUE					IPR036390, IPR035892, IPR027417, IPR014756, IPR014001, IPR011545, IPR004179, IPR003593	WH_DNA-bd_sf, C2_domain_sf, P-loop_NTPase, Ig_E-set, Helicase_ATP-bd, DEAD/DEAH_box_helicase_dom, Sec63-dom, AAA+_ATPase	FALSE	FALSE
6	100509932	100510107	ASCC3	ENSG00000112249	ENST00000369162	ENSE00000760980	100509932	100510107	41	0	2						IPR036390, IPR035892, IPR027417, IPR014756, IPR014001, IPR011545, IPR004179, IPR003593	WH_DNA-bd_sf, C2_domain_sf, P-loop_NTPase, Ig_E-set, Helicase_ATP-bd, DEAD/DEAH_box_helicase_dom, Sec63-dom, AAA+_ATPase	FALSE	FALSE
6	100509386	100509533	ASCC3	ENSG00000112249	ENST00000369162	ENSE00001448943	100508194	100509533	42	2	-1						IPR036390, IPR035892, IPR027417, IPR014756, IPR014001, IPR011545, IPR004179, IPR003593	WH_DNA-bd_sf, C2_domain_sf, P-loop_NTPase, Ig_E-set, Helicase_ATP-bd, DEAD/DEAH_box_helicase_dom, Sec63-dom, AAA+_ATPase	FALSE	FALSE
6			ASCC3	ENSG00000112249	ENST00000522650	ENSE00001449050	100881061	100881364	1	-1	-1						IPR027417, IPR014001	P-loop_NTPase, Helicase_ATP-bd	FALSE	FALSE
6	100715417	100715533	ASCC3	ENSG00000112249	ENST00000522650	ENSE00002093300	100715130	100715533	13	0	-1						IPR027417, IPR014001	P-loop_NTPase, Helicase_ATP-bd	FALSE	FALSE
6	22569576	22570331	HDGFL1	ENSG00000112273	ENST00000510882	ENSE00002081119	22569566	22571666	1	-1	-1						IPR035496	HDGF-rel_PWWP	FALSE	FALSE
6			BVES	ENSG00000112276	ENST00000314641	ENSE00002327230	105136969	105137157	1	-1	-1				TRUE		IPR018490, IPR014710	cNMP-bd-like, RmlC-like_jellyroll	FALSE	FALSE
6	105133352	105133577	BVES	ENSG00000112276	ENST00000314641	ENSE00000761275	105133352	105133588	2	-1	1						IPR018490, IPR014710	cNMP-bd-like, RmlC-like_jellyroll	FALSE	FALSE
6	105129379	105129503	BVES	ENSG00000112276	ENST00000314641	ENSE00000840278	105129379	105129503	3	1	0						IPR018490, IPR014710	cNMP-bd-like, RmlC-like_jellyroll	FALSE	FALSE
6	105125391	105125578	BVES	ENSG00000112276	ENST00000314641	ENSE00000761269	105125391	105125578	4	0	2						IPR018490, IPR014710	cNMP-bd-like, RmlC-like_jellyroll	FALSE	FALSE
6	105124547	105124655	BVES	ENSG00000112276	ENST00000314641	ENSE00000761264	105124547	105124655	5	2	0						IPR018490, IPR014710	cNMP-bd-like, RmlC-like_jellyroll	FALSE	FALSE
6	105116701	105116868	BVES	ENSG00000112276	ENST00000314641	ENSE00001233713	105116701	105116868	6	0	0	TRUE					IPR018490, IPR014710	cNMP-bd-like, RmlC-like_jellyroll	FALSE	FALSE
6	105115686	105115827	BVES	ENSG00000112276	ENST00000314641	ENSE00001233706	105115686	105115827	7	0	1						IPR018490, IPR014710	cNMP-bd-like, RmlC-like_jellyroll	FALSE	FALSE
6	105101089	105101213	BVES	ENSG00000112276	ENST00000314641	ENSE00001405776	105096822	105101213	8	1	-1						IPR018490, IPR014710	cNMP-bd-like, RmlC-like_jellyroll	FALSE	FALSE
6			BVES	ENSG00000112276	ENST00000336775	ENSE00001345242	105136593	105136685	1	-1	-1						IPR018490, IPR014710	cNMP-bd-like, RmlC-like_jellyroll	FALSE	FALSE
6	105101089	105101213	BVES	ENSG00000112276	ENST00000336775	ENSE00001863226	105100613	105101213	8	1	-1						IPR018490, IPR014710	cNMP-bd-like, RmlC-like_jellyroll	FALSE	FALSE
6			BVES	ENSG00000112276	ENST00000446408	ENSE00001643357	105136201	105136348	1	-1	-1						IPR018490, IPR014710	cNMP-bd-like, RmlC-like_jellyroll	FALSE	FALSE
6	105101089	105101213	BVES	ENSG00000112276	ENST00000446408	ENSE00002378027	105100831	105101213	8	1	-1						IPR018490, IPR014710	cNMP-bd-like, RmlC-like_jellyroll	FALSE	FALSE
6	70282981	70283052	COL9A1	ENSG00000112280	ENST00000320755	ENSE00001261518	70282981	70283209	1	-1	0
6	70281390	70281464	COL9A1	ENSG00000112280	ENST00000320755	ENSE00002292122	70281390	70281464	2	0	0	TRUE					IPR013320, IPR008160	ConA-like_dom_sf, Collagen	FALSE	TRUE
6	70281004	70281039	COL9A1	ENSG00000112280	ENST00000320755	ENSE00002269053	70281004	70281039	3	0	0	TRUE					IPR013320, IPR008160	ConA-like_dom_sf, Collagen	FALSE	TRUE
6	70280812	70280874	COL9A1	ENSG00000112280	ENST00000320755	ENSE00002216771	70280812	70280874	4	0	0	TRUE					IPR013320, IPR008160	ConA-like_dom_sf, Collagen	FALSE	TRUE
6	70274719	70274772	COL9A1	ENSG00000112280	ENST00000320755	ENSE00003588686	70274719	70274772	5	0	0	TRUE					IPR013320, IPR008160	ConA-like_dom_sf, Collagen	FALSE	TRUE
6	70274047	70274082	COL9A1	ENSG00000112280	ENST00000320755	ENSE00003499283	70274047	70274082	6	0	0	TRUE					IPR013320, IPR008160	ConA-like_dom_sf, Collagen	FALSE	TRUE
6	70272065	70272088	COL9A1	ENSG00000112280	ENST00000320755	ENSE00003615132	70272065	70272088	7	0	0	TRUE					IPR013320, IPR008160	ConA-like_dom_sf, Collagen	FALSE	TRUE
6	70271655	70271708	COL9A1	ENSG00000112280	ENST00000320755	ENSE00003565361	70271655	70271708	8	0	0	TRUE					IPR013320, IPR008160	ConA-like_dom_sf, Collagen	FALSE	TRUE
6	70270314	70270367	COL9A1	ENSG00000112280	ENST00000320755	ENSE00002310769	70270314	70270367	9	0	0	TRUE					IPR013320, IPR008160	ConA-like_dom_sf, Collagen	FALSE	TRUE
6	70269633	70269665	COL9A1	ENSG00000112280	ENST00000320755	ENSE00003597752	70269633	70269665	10	0	0	TRUE					IPR013320, IPR008160	ConA-like_dom_sf, Collagen	FALSE	TRUE
6	70268804	70268860	COL9A1	ENSG00000112280	ENST00000320755	ENSE00003619977	70268804	70268860	11	0	0	TRUE					IPR013320, IPR008160	ConA-like_dom_sf, Collagen	FALSE	TRUE
6	70266717	70266770	COL9A1	ENSG00000112280	ENST00000320755	ENSE00003620661	70266717	70266770	12	0	0	TRUE					IPR013320, IPR008160	ConA-like_dom_sf, Collagen	FALSE	TRUE
6	70263244	70263297	COL9A1	ENSG00000112280	ENST00000320755	ENSE00003477950	70263244	70263297	13	0	0	TRUE					IPR013320, IPR008160	ConA-like_dom_sf, Collagen	FALSE	TRUE
6	70260657	70260710	COL9A1	ENSG00000112280	ENST00000320755	ENSE00003534459	70260657	70260710	14	0	0	TRUE					IPR013320, IPR008160	ConA-like_dom_sf, Collagen	FALSE	TRUE
6	70256768	70256821	COL9A1	ENSG00000112280	ENST00000320755	ENSE00003573687	70256768	70256821	15	0	0	TRUE					IPR013320, IPR008160	ConA-like_dom_sf, Collagen	FALSE	TRUE
6	70255337	70255390	COL9A1	ENSG00000112280	ENST00000320755	ENSE00003517154	70255337	70255390	16	0	0	TRUE					IPR013320, IPR008160	ConA-like_dom_sf, Collagen	FALSE	TRUE
6	70255150	70255203	COL9A1	ENSG00000112280	ENST00000320755	ENSE00003555708	70255150	70255203	17	0	0	TRUE					IPR013320, IPR008160	ConA-like_dom_sf, Collagen	FALSE	TRUE
6	70254963	70255016	COL9A1	ENSG00000112280	ENST00000320755	ENSE00003546278	70254963	70255016	18	0	0	TRUE					IPR013320, IPR008160	ConA-like_dom_sf, Collagen	FALSE	TRUE
6	70254476	70254529	COL9A1	ENSG00000112280	ENST00000320755	ENSE00003553256	70254476	70254529	19	0	0	TRUE					IPR013320, IPR008160	ConA-like_dom_sf, Collagen	FALSE	TRUE
6	70253385	70253429	COL9A1	ENSG00000112280	ENST00000320755	ENSE00003545154	70253385	70253429	20	0	0	TRUE					IPR013320, IPR008160	ConA-like_dom_sf, Collagen	FALSE	TRUE
6	70252262	70252315	COL9A1	ENSG00000112280	ENST00000320755	ENSE00003582485	70252262	70252315	21	0	0	TRUE					IPR013320, IPR008160	ConA-like_dom_sf, Collagen	FALSE	TRUE
6	70252120	70252173	COL9A1	ENSG00000112280	ENST00000320755	ENSE00003694376	70252120	70252173	22	0	0	TRUE					IPR013320, IPR008160	ConA-like_dom_sf, Collagen	FALSE	TRUE
6	70242662	70242715	COL9A1	ENSG00000112280	ENST00000320755	ENSE00003586145	70242662	70242715	23	0	0	TRUE					IPR013320, IPR008160	ConA-like_dom_sf, Collagen	FALSE	TRUE
6	70241964	70242035	COL9A1	ENSG00000112280	ENST00000320755	ENSE00003518864	70241964	70242035	24	0	0	TRUE					IPR013320, IPR008160	ConA-like_dom_sf, Collagen	FALSE	TRUE
6	70241419	70241454	COL9A1	ENSG00000112280	ENST00000320755	ENSE00003570678	70241419	70241454	25	0	0	TRUE					IPR013320, IPR008160	ConA-like_dom_sf, Collagen	FALSE	TRUE
6	70240689	70240733	COL9A1	ENSG00000112280	ENST00000320755	ENSE00003650149	70240689	70240733	26	0	0	TRUE					IPR013320, IPR008160	ConA-like_dom_sf, Collagen	FALSE	TRUE
6	70239254	70239286	COL9A1	ENSG00000112280	ENST00000320755	ENSE00003625425	70239254	70239286	27	0	0	TRUE					IPR013320, IPR008160	ConA-like_dom_sf, Collagen	FALSE	TRUE
6	70234794	70234940	COL9A1	ENSG00000112280	ENST00000320755	ENSE00003672363	70234794	70234940	28	0	0	TRUE					IPR013320, IPR008160	ConA-like_dom_sf, Collagen	FALSE	TRUE
6	70234539	70234593	COL9A1	ENSG00000112280	ENST00000320755	ENSE00003481146	70234539	70234593	29	0	1						IPR013320, IPR008160	ConA-like_dom_sf, Collagen	FALSE	TRUE
6	70232583	70232771	COL9A1	ENSG00000112280	ENST00000320755	ENSE00003625468	70232583	70232771	30	1	1		TRUE				IPR013320, IPR008160	ConA-like_dom_sf, Collagen	FALSE	TRUE
6	70225932	70226009	COL9A1	ENSG00000112280	ENST00000320755	ENSE00003627236	70225932	70226009	31	1	1		TRUE				IPR013320, IPR008160	ConA-like_dom_sf, Collagen	FALSE	TRUE
6	70216897	70217081	COL9A1	ENSG00000112280	ENST00000320755	ENSE00002103301	70216040	70217081	32	1	-1
6	70302911	70302924	COL9A1	ENSG00000112280	ENST00000357250	ENSE00002242599	70302911	70303084	1	-1	2						IPR013320, IPR008160	ConA-like_dom_sf, Collagen	FALSE	TRUE
6	70302001	70302074	COL9A1	ENSG00000112280	ENST00000357250	ENSE00002232958	70302001	70302074	2	2	1						IPR013320, IPR008160	ConA-like_dom_sf, Collagen	FALSE	TRUE
6	70300309	70300386	COL9A1	ENSG00000112280	ENST00000357250	ENSE00002318109	70300309	70300386	3	1	1		TRUE				IPR013320, IPR008160	ConA-like_dom_sf, Collagen	FALSE	TRUE
6	70300043	70300175	COL9A1	ENSG00000112280	ENST00000357250	ENSE00002288431	70300043	70300175	4	1	2						IPR013320, IPR008160	ConA-like_dom_sf, Collagen	FALSE	TRUE
6	70294167	70294563	COL9A1	ENSG00000112280	ENST00000357250	ENSE00002251818	70294167	70294563	5	2	0						IPR013320, IPR008160	ConA-like_dom_sf, Collagen	FALSE	TRUE
6	70283737	70283820	COL9A1	ENSG00000112280	ENST00000357250	ENSE00002291396	70283737	70283820	6	0	0	TRUE					IPR013320, IPR008160	ConA-like_dom_sf, Collagen	FALSE	TRUE
6	70282898	70282918	COL9A1	ENSG00000112280	ENST00000357250	ENSE00002265178	70282898	70282918	7	0	0						IPR013320, IPR008160	ConA-like_dom_sf, Collagen	FALSE	TRUE
6	70216897	70217081	COL9A1	ENSG00000112280	ENST00000357250	ENSE00002103883	70216126	70217081	38	1	-1						IPR013320, IPR008160	ConA-like_dom_sf, Collagen	FALSE	TRUE
6	70302911	70302924	COL9A1	ENSG00000112280	ENST00000370496	ENSE00001939689	70302911	70303070	1	-1	2						IPR013320, IPR008160	ConA-like_dom_sf, Collagen	FALSE	TRUE
6	70280001	70280012	COL9A1	ENSG00000112280	ENST00000370496	ENSE00001863241	70279762	70280012	11	0	-1						IPR013320, IPR008160	ConA-like_dom_sf, Collagen	FALSE	TRUE
6	131628011	131628049	MED23	ENSG00000112282	ENST00000354577	ENSE00001885360	131628011	131628205	1	-1	0
6	131627641	131627672	MED23	ENSG00000112282	ENST00000354577	ENSE00003584394	131627641	131627672	2	0	2
6	131627396	131627483	MED23	ENSG00000112282	ENST00000354577	ENSE00002519291	131627396	131627483	3	2	0
6	131624865	131624989	MED23	ENSG00000112282	ENST00000354577	ENSE00002440561	131624865	131624989	4	0	2
6	131623351	131623462	MED23	ENSG00000112282	ENST00000354577	ENSE00002433787	131623351	131623462	5	2	0
6	131621881	131621979	MED23	ENSG00000112282	ENST00000354577	ENSE00002450530	131621881	131621979	6	0	0	TRUE
6	131620628	131620729	MED23	ENSG00000112282	ENST00000354577	ENSE00002521411	131620628	131620729	7	0	0	TRUE
6	131619827	131619896	MED23	ENSG00000112282	ENST00000354577	ENSE00002445073	131619827	131619896	8	0	1
6	131618407	131618519	MED23	ENSG00000112282	ENST00000354577	ENSE00002462934	131618407	131618519	9	1	0
6	131615907	131616002	MED23	ENSG00000112282	ENST00000354577	ENSE00002435309	131615907	131616002	10	0	0	TRUE
6	131615324	131615341	MED23	ENSG00000112282	ENST00000354577	ENSE00002483214	131615324	131615341	11	0	0	TRUE
6	131610046	131610246	MED23	ENSG00000112282	ENST00000354577	ENSE00002536568	131610046	131610246	12	0	0	TRUE
6	131607928	131608071	MED23	ENSG00000112282	ENST00000354577	ENSE00002524881	131607928	131608071	13	0	0	TRUE
6	131606479	131606624	MED23	ENSG00000112282	ENST00000354577	ENSE00002496051	131606479	131606624	14	0	2
6	131605240	131605485	MED23	ENSG00000112282	ENST00000354577	ENSE00002484276	131605240	131605485	15	2	2			TRUE
6	131604178	131604320	MED23	ENSG00000112282	ENST00000354577	ENSE00002443375	131604178	131604320	16	2	1
6	131603030	131603204	MED23	ENSG00000112282	ENST00000354577	ENSE00003655610	131603030	131603204	17	1	2
6	131602218	131602381	MED23	ENSG00000112282	ENST00000354577	ENSE00002454886	131602218	131602381	18	2	1
6	131600038	131600162	MED23	ENSG00000112282	ENST00000354577	ENSE00002486990	131600038	131600162	19	1	0
6	131598556	131598761	MED23	ENSG00000112282	ENST00000354577	ENSE00000763903	131598556	131598761	20	0	2
6	131598287	131598467	MED23	ENSG00000112282	ENST00000354577	ENSE00000763904	131598287	131598467	21	2	0
6	131596518	131596688	MED23	ENSG00000112282	ENST00000354577	ENSE00000763906	131596518	131596688	22	0	0	TRUE
6	131595947	131596163	MED23	ENSG00000112282	ENST00000354577	ENSE00001239178	131595947	131596163	23	0	1
6	131594099	131594335	MED23	ENSG00000112282	ENST00000354577	ENSE00003601507	131594099	131594335	24	1	1		TRUE
6	131593006	131593171	MED23	ENSG00000112282	ENST00000354577	ENSE00000763923	131593006	131593171	25	1	2
6	131592388	131592460	MED23	ENSG00000112282	ENST00000354577	ENSE00001239211	131592388	131592460	26	2	0
6	131591313	131591527	MED23	ENSG00000112282	ENST00000354577	ENSE00003588291	131591313	131591527	27	0	2
6	131590322	131590442	MED23	ENSG00000112282	ENST00000354577	ENSE00003605356	131590322	131590442	28	2	0
6	131589465	131589596	MED23	ENSG00000112282	ENST00000354577	ENSE00003553030	131589465	131589596	29	0	0	TRUE
6	131587709	131587846	MED23	ENSG00000112282	ENST00000354577	ENSE00001374979	131587709	131587846	30	0	0	TRUE
6	131574293	131574295	MED23	ENSG00000112282	ENST00000354577	ENSE00001360578	131573966	131574295	31	0	-1
6	131628011	131628049	MED23	ENSG00000112282	ENST00000368053	ENSE00002730211	131628011	131628199	1	-1	0
6	131598251	131598467	MED23	ENSG00000112282	ENST00000368053	ENSE00003497296	131598251	131598467	21	2	0
6	131628011	131628049	MED23	ENSG00000112282	ENST00000368058	ENSE00001446220	131628011	131628066	1	-1	0
6	131589461	131589596	MED23	ENSG00000112282	ENST00000368058	ENSE00001446218	131589461	131589596	29	0	1
6	131587679	131587842	MED23	ENSG00000112282	ENST00000368058	ENSE00001446217	131587245	131587842	30	1	-1
6	131628011	131628049	MED23	ENSG00000112282	ENST00000368060	ENSE00001855730	131628011	131628229	1	-1	0
6	131586920	131586937	MED23	ENSG00000112282	ENST00000368060	ENSE00001903312	131586749	131586937	30	0	-1
6	131628011	131628049	MED23	ENSG00000112282	ENST00000368068	ENSE00003843964	131628011	131628242	1	-1	0
6	131587679	131587846	MED23	ENSG00000112282	ENST00000368068	ENSE00001360585	131586732	131587846	29	0	-1
6	131628011	131628049	MED23	ENSG00000112282	ENST00000539158	ENSE00002307733	131628011	131628060	1	-1	0
6	131603144	131603204	MED23	ENSG00000112282	ENST00000539158	ENSE00003635451	131603030	131603204	14	2	-1
6			MED23	ENSG00000112282	ENST00000539158	ENSE00002233943	131602299	131602381	15	-1	-1
6			WASF1	ENSG00000112290	ENST00000265601	ENSE00001429569	110179439	110179649	1	-1	-1				TRUE
6	110127469	110127601	WASF1	ENSG00000112290	ENST00000265601	ENSE00003892873	110127469	110127629	4	-1	1						IPR028288	SCAR/WAVE_fam	FALSE	FALSE
6	110113326	110113460	WASF1	ENSG00000112290	ENST00000265601	ENSE00003892661	110113326	110113460	5	1	1		TRUE				IPR028288	SCAR/WAVE_fam	FALSE	FALSE
6	110108528	110108681	WASF1	ENSG00000112290	ENST00000265601	ENSE00003895604	110108528	110108681	6	1	2						IPR028288	SCAR/WAVE_fam	FALSE	FALSE
6			WASF1	ENSG00000112290	ENST00000359451	ENSE00001408152	110179439	110180004	1	-1	-1						IPR028288	SCAR/WAVE_fam	FALSE	FALSE
6	110107077	110107194	WASF1	ENSG00000112290	ENST00000359451	ENSE00003889912	110107077	110107194	6	2	0						IPR028288	SCAR/WAVE_fam	FALSE	FALSE
6	110105407	110105579	WASF1	ENSG00000112290	ENST00000359451	ENSE00003894832	110105407	110105579	7	0	2						IPR028288	SCAR/WAVE_fam	FALSE	FALSE
6	110103378	110103557	WASF1	ENSG00000112290	ENST00000359451	ENSE00003895648	110103378	110103557	8	2	2			TRUE			IPR028288	SCAR/WAVE_fam	FALSE	FALSE
6	110101588	110102216	WASF1	ENSG00000112290	ENST00000359451	ENSE00003889881	110101588	110102216	9	2	1						IPR028288	SCAR/WAVE_fam	FALSE	FALSE
6	110100522	110100679	WASF1	ENSG00000112290	ENST00000359451	ENSE00003888760	110099819	110100679	10	1	-1						IPR028288	SCAR/WAVE_fam	FALSE	FALSE
6			WASF1	ENSG00000112290	ENST00000368938	ENSE00001448327	110179841	110179923	1	-1	-1
6			WASF1	ENSG00000112290	ENST00000392586	ENSE00001512440	110179841	110180001	1	-1	-1				TRUE		IPR028288	SCAR/WAVE_fam	FALSE	FALSE
6			WASF1	ENSG00000112290	ENST00000392586	ENSE00001448326	110178598	110178742	2	-1	-1				TRUE		IPR028288	SCAR/WAVE_fam	FALSE	FALSE
6			WASF1	ENSG00000112290	ENST00000392586	ENSE00001374313	110160635	110160732	3	-1	-1						IPR028288	SCAR/WAVE_fam	FALSE	FALSE
6			WASF1	ENSG00000112290	ENST00000392587	ENSE00001904184	110179439	110179702	1	-1	-1						IPR028288	SCAR/WAVE_fam	FALSE	FALSE
6			WASF1	ENSG00000112290	ENST00000419252	ENSE00001720297	110177147	110177186	3	-1	-1
6			WASF1	ENSG00000112290	ENST00000444391	ENSE00001613254	110179439	110179670	1	-1	-1
6	24489415	24489511	GPLD1	ENSG00000112293	ENST00000230036	ENSE00001175210	24489415	24489578	1	-1	1						IPR029002, IPR028994, IPR013519, IPR013517	PLPC/GPLD1, Integrin_alpha_N, Int_alpha_beta-p, FG-GAP	FALSE	FALSE
6	24486075	24486130	GPLD1	ENSG00000112293	ENST00000230036	ENSE00003595826	24486075	24486130	2	1	0						IPR029002, IPR028994, IPR013519, IPR013517	PLPC/GPLD1, Integrin_alpha_N, Int_alpha_beta-p, FG-GAP	FALSE	FALSE
6	24479881	24479959	GPLD1	ENSG00000112293	ENST00000230036	ENSE00003507177	24479881	24479959	3	0	1						IPR029002, IPR028994, IPR013519, IPR013517	PLPC/GPLD1, Integrin_alpha_N, Int_alpha_beta-p, FG-GAP	FALSE	FALSE
6	24476181	24476278	GPLD1	ENSG00000112293	ENST00000230036	ENSE00003544832	24476181	24476278	4	1	0						IPR029002, IPR028994, IPR013519, IPR013517	PLPC/GPLD1, Integrin_alpha_N, Int_alpha_beta-p, FG-GAP	FALSE	FALSE
6	24475121	24475231	GPLD1	ENSG00000112293	ENST00000230036	ENSE00003675444	24475121	24475231	5	0	0	TRUE					IPR029002, IPR028994, IPR013519, IPR013517	PLPC/GPLD1, Integrin_alpha_N, Int_alpha_beta-p, FG-GAP	FALSE	FALSE
6	24473619	24473667	GPLD1	ENSG00000112293	ENST00000230036	ENSE00003539135	24473619	24473667	6	0	1						IPR029002, IPR028994, IPR013519, IPR013517	PLPC/GPLD1, Integrin_alpha_N, Int_alpha_beta-p, FG-GAP	FALSE	FALSE
6	24472582	24472636	GPLD1	ENSG00000112293	ENST00000230036	ENSE00003607650	24472582	24472636	7	1	2						IPR029002, IPR028994, IPR013519, IPR013517	PLPC/GPLD1, Integrin_alpha_N, Int_alpha_beta-p, FG-GAP	FALSE	FALSE
6	24467167	24467274	GPLD1	ENSG00000112293	ENST00000230036	ENSE00003468716	24467167	24467274	8	2	2			TRUE			IPR029002, IPR028994, IPR013519, IPR013517	PLPC/GPLD1, Integrin_alpha_N, Int_alpha_beta-p, FG-GAP	FALSE	FALSE
6	24466912	24466939	GPLD1	ENSG00000112293	ENST00000230036	ENSE00003509994	24466912	24466939	9	2	0						IPR029002, IPR028994, IPR013519, IPR013517	PLPC/GPLD1, Integrin_alpha_N, Int_alpha_beta-p, FG-GAP	FALSE	FALSE
6	24466680	24466819	GPLD1	ENSG00000112293	ENST00000230036	ENSE00000692443	24466680	24466819	10	0	2						IPR029002, IPR028994, IPR013519, IPR013517	PLPC/GPLD1, Integrin_alpha_N, Int_alpha_beta-p, FG-GAP	FALSE	FALSE
6	24462730	24462795	GPLD1	ENSG00000112293	ENST00000230036	ENSE00000692441	24462730	24462795	11	2	2			TRUE			IPR029002, IPR028994, IPR013519, IPR013517	PLPC/GPLD1, Integrin_alpha_N, Int_alpha_beta-p, FG-GAP	FALSE	FALSE
6	24460279	24460399	GPLD1	ENSG00000112293	ENST00000230036	ENSE00000692438	24460279	24460399	12	2	0						IPR029002, IPR028994, IPR013519, IPR013517	PLPC/GPLD1, Integrin_alpha_N, Int_alpha_beta-p, FG-GAP	FALSE	FALSE
6	24456498	24456637	GPLD1	ENSG00000112293	ENST00000230036	ENSE00000973633	24456498	24456637	13	0	2						IPR029002, IPR028994, IPR013519, IPR013517	PLPC/GPLD1, Integrin_alpha_N, Int_alpha_beta-p, FG-GAP	FALSE	FALSE
6	24454015	24454201	GPLD1	ENSG00000112293	ENST00000230036	ENSE00000848224	24454015	24454201	14	2	0						IPR029002, IPR028994, IPR013519, IPR013517	PLPC/GPLD1, Integrin_alpha_N, Int_alpha_beta-p, FG-GAP	FALSE	FALSE
6	24449789	24449899	GPLD1	ENSG00000112293	ENST00000230036	ENSE00000848222	24449789	24449899	15	0	0	TRUE					IPR029002, IPR028994, IPR013519, IPR013517	PLPC/GPLD1, Integrin_alpha_N, Int_alpha_beta-p, FG-GAP	FALSE	FALSE
6	24448134	24448208	GPLD1	ENSG00000112293	ENST00000230036	ENSE00000848221	24448134	24448208	16	0	0	TRUE					IPR029002, IPR028994, IPR013519, IPR013517	PLPC/GPLD1, Integrin_alpha_N, Int_alpha_beta-p, FG-GAP	FALSE	FALSE
6	24447877	24448033	GPLD1	ENSG00000112293	ENST00000230036	ENSE00000848219	24447877	24448033	17	0	1						IPR029002, IPR028994, IPR013519, IPR013517	PLPC/GPLD1, Integrin_alpha_N, Int_alpha_beta-p, FG-GAP	FALSE	FALSE
6	24446838	24446979	GPLD1	ENSG00000112293	ENST00000230036	ENSE00000848216	24446838	24446979	18	1	2						IPR029002, IPR028994, IPR013519, IPR013517	PLPC/GPLD1, Integrin_alpha_N, Int_alpha_beta-p, FG-GAP	FALSE	FALSE
6	24445726	24445831	GPLD1	ENSG00000112293	ENST00000230036	ENSE00000848215	24445726	24445831	19	2	0						IPR029002, IPR028994, IPR013519, IPR013517	PLPC/GPLD1, Integrin_alpha_N, Int_alpha_beta-p, FG-GAP	FALSE	FALSE
6	24445546	24445639	GPLD1	ENSG00000112293	ENST00000230036	ENSE00000848213	24445546	24445639	20	0	1						IPR029002, IPR028994, IPR013519, IPR013517	PLPC/GPLD1, Integrin_alpha_N, Int_alpha_beta-p, FG-GAP	FALSE	FALSE
6	24437113	24437289	GPLD1	ENSG00000112293	ENST00000230036	ENSE00000973634	24437113	24437289	21	1	1		TRUE				IPR029002, IPR028994, IPR013519, IPR013517	PLPC/GPLD1, Integrin_alpha_N, Int_alpha_beta-p, FG-GAP	FALSE	FALSE
6	24436576	24436736	GPLD1	ENSG00000112293	ENST00000230036	ENSE00000848208	24436576	24436736	22	1	0						IPR029002, IPR028994, IPR013519, IPR013517	PLPC/GPLD1, Integrin_alpha_N, Int_alpha_beta-p, FG-GAP	FALSE	FALSE
6	24433363	24433389	GPLD1	ENSG00000112293	ENST00000230036	ENSE00000848207	24433363	24433389	23	0	0	TRUE					IPR029002, IPR028994, IPR013519, IPR013517	PLPC/GPLD1, Integrin_alpha_N, Int_alpha_beta-p, FG-GAP	FALSE	FALSE
6	24433187	24433237	GPLD1	ENSG00000112293	ENST00000230036	ENSE00003494193	24433187	24433237	24	0	0	TRUE					IPR029002, IPR028994, IPR013519, IPR013517	PLPC/GPLD1, Integrin_alpha_N, Int_alpha_beta-p, FG-GAP	FALSE	FALSE
6	24429032	24429118	GPLD1	ENSG00000112293	ENST00000230036	ENSE00001309727	24425832	24429118	25	0	-1						IPR029002, IPR028994, IPR013519, IPR013517	PLPC/GPLD1, Integrin_alpha_N, Int_alpha_beta-p, FG-GAP	FALSE	FALSE
6	24494997	24495350	ALDH5A1	ENSG00000112294	ENST00000348925	ENSE00000928795	24494969	24495350	1	-1	0						IPR029510, IPR016163, IPR016162, IPR016161, IPR016160, IPR015590	Ald_DH_CS_GLU, Ald_DH_C, Ald_DH_N, Ald_DH/histidinol_DH, Ald_DH_CS_CYS, Aldehyde_DH_dom	FALSE	FALSE
6	24502523	24502606	ALDH5A1	ENSG00000112294	ENST00000348925	ENSE00000692463	24502523	24502606	2	0	0	TRUE					IPR029510, IPR016163, IPR016162, IPR016161, IPR016160, IPR015590	Ald_DH_CS_GLU, Ald_DH_C, Ald_DH_N, Ald_DH/histidinol_DH, Ald_DH_CS_CYS, Aldehyde_DH_dom	FALSE	FALSE
6	24503263	24503433	ALDH5A1	ENSG00000112294	ENST00000348925	ENSE00000692464	24503263	24503433	3	0	0	TRUE					IPR029510, IPR016163, IPR016162, IPR016161, IPR016160, IPR015590	Ald_DH_CS_GLU, Ald_DH_C, Ald_DH_N, Ald_DH/histidinol_DH, Ald_DH_CS_CYS, Aldehyde_DH_dom	FALSE	FALSE
6	24504869	24504985	ALDH5A1	ENSG00000112294	ENST00000348925	ENSE00000692465	24504869	24504985	4	0	0	TRUE					IPR029510, IPR016163, IPR016162, IPR016161, IPR016160, IPR015590	Ald_DH_CS_GLU, Ald_DH_C, Ald_DH_N, Ald_DH/histidinol_DH, Ald_DH_CS_CYS, Aldehyde_DH_dom	FALSE	FALSE
6	24511830	24511868	ALDH5A1	ENSG00000112294	ENST00000348925	ENSE00001599250	24511830	24511868	5	0	0	TRUE					IPR029510, IPR016163, IPR016162, IPR016161, IPR016160, IPR015590	Ald_DH_CS_GLU, Ald_DH_C, Ald_DH_N, Ald_DH/histidinol_DH, Ald_DH_CS_CYS, Aldehyde_DH_dom	FALSE	FALSE
6	24515167	24515310	ALDH5A1	ENSG00000112294	ENST00000348925	ENSE00000692467	24515167	24515310	6	0	0	TRUE					IPR029510, IPR016163, IPR016162, IPR016161, IPR016160, IPR015590	Ald_DH_CS_GLU, Ald_DH_C, Ald_DH_N, Ald_DH/histidinol_DH, Ald_DH_CS_CYS, Aldehyde_DH_dom	FALSE	FALSE
6	24520401	24520544	ALDH5A1	ENSG00000112294	ENST00000348925	ENSE00000928799	24520401	24520544	7	0	0	TRUE					IPR029510, IPR016163, IPR016162, IPR016161, IPR016160, IPR015590	Ald_DH_CS_GLU, Ald_DH_C, Ald_DH_N, Ald_DH/histidinol_DH, Ald_DH_CS_CYS, Aldehyde_DH_dom	FALSE	FALSE
6	24522767	24522925	ALDH5A1	ENSG00000112294	ENST00000348925	ENSE00000692469	24522767	24522925	8	0	0	TRUE					IPR029510, IPR016163, IPR016162, IPR016161, IPR016160, IPR015590	Ald_DH_CS_GLU, Ald_DH_C, Ald_DH_N, Ald_DH/histidinol_DH, Ald_DH_CS_CYS, Aldehyde_DH_dom	FALSE	FALSE
6	24527997	24528166	ALDH5A1	ENSG00000112294	ENST00000348925	ENSE00003623245	24527997	24528166	9	0	2						IPR029510, IPR016163, IPR016162, IPR016161, IPR016160, IPR015590	Ald_DH_CS_GLU, Ald_DH_C, Ald_DH_N, Ald_DH/histidinol_DH, Ald_DH_CS_CYS, Aldehyde_DH_dom	FALSE	FALSE
6	24532119	24532177	ALDH5A1	ENSG00000112294	ENST00000348925	ENSE00003569213	24532119	24532177	10	2	1						IPR029510, IPR016163, IPR016162, IPR016161, IPR016160, IPR015590	Ald_DH_CS_GLU, Ald_DH_C, Ald_DH_N, Ald_DH/histidinol_DH, Ald_DH_CS_CYS, Aldehyde_DH_dom	FALSE	FALSE
6	24533507	24533712	ALDH5A1	ENSG00000112294	ENST00000348925	ENSE00001921787	24533507	24534303	11	1	-1						IPR029510, IPR016163, IPR016162, IPR016161, IPR016160, IPR015590	Ald_DH_CS_GLU, Ald_DH_C, Ald_DH_N, Ald_DH/histidinol_DH, Ald_DH_CS_CYS, Aldehyde_DH_dom	FALSE	FALSE
6	24533507	24533712	ALDH5A1	ENSG00000112294	ENST00000357578	ENSE00001269736	24533507	24537207	10	1	-1						IPR029510, IPR016163, IPR016162, IPR016161, IPR016160, IPR015590	Ald_DH_CS_GLU, Ald_DH_C, Ald_DH_N, Ald_DH/histidinol_DH, Ald_DH_CS_CYS, Aldehyde_DH_dom	FALSE	FALSE
6	24494997	24495350	ALDH5A1	ENSG00000112294	ENST00000491546	ENSE00001944818	24494867	24495350	1	-1	0						IPR029510, IPR016163, IPR016162, IPR016161, IPR016160, IPR015590	Ald_DH_CS_GLU, Ald_DH_C, Ald_DH_N, Ald_DH/histidinol_DH, Ald_DH_CS_CYS, Aldehyde_DH_dom	FALSE	FALSE
6	24533507	24533712	ALDH5A1	ENSG00000112294	ENST00000491546	ENSE00001899657	24533507	24533757	9	1	-1						IPR029510, IPR016163, IPR016162, IPR016161, IPR016160, IPR015590	Ald_DH_CS_GLU, Ald_DH_C, Ald_DH_N, Ald_DH/histidinol_DH, Ald_DH_CS_CYS, Aldehyde_DH_dom	FALSE	FALSE
6	24495234	24495350	ALDH5A1	ENSG00000112294	ENST00000672352	ENSE00003890120	24495234	24495350	1	0	0						IPR029510, IPR016163, IPR016162, IPR016161, IPR016160	Ald_DH_CS_GLU, Ald_DH_C, Ald_DH_N, Ald_DH/histidinol_DH, Ald_DH_CS_CYS	FALSE	FALSE
6	24533507	24533712	ALDH5A1	ENSG00000112294	ENST00000672352	ENSE00003888965	24533507	24537170	9	1	-1						IPR029510, IPR016163, IPR016162, IPR016161, IPR016160	Ald_DH_CS_GLU, Ald_DH_C, Ald_DH_N, Ald_DH/histidinol_DH, Ald_DH_CS_CYS	FALSE	FALSE
6	24495236	24495350	ALDH5A1	ENSG00000112294	ENST00000672557	ENSE00003890316	24495236	24495350	1	2	0
6	24502523	24502705	ALDH5A1	ENSG00000112294	ENST00000672557	ENSE00003892973	24502523	24502763	2	0	-1
6			ALDH5A1	ENSG00000112294	ENST00000672557	ENSE00003891814	24503263	24503433	3	-1	-1				TRUE
6			ALDH5A1	ENSG00000112294	ENST00000672557	ENSE00003894664	24504869	24504985	4	-1	-1				TRUE
6			ALDH5A1	ENSG00000112294	ENST00000672557	ENSE00003891146	24515167	24515310	5	-1	-1				TRUE
6			ALDH5A1	ENSG00000112294	ENST00000672557	ENSE00003889775	24520401	24520471	6	-1	-1
6	24495076	24495350	ALDH5A1	ENSG00000112294	ENST00000672652	ENSE00001831823	24495076	24495350	1	1	0
6	24515125	24515166	ALDH5A1	ENSG00000112294	ENST00000672652	ENSE00003892953	24515125	24515310	5	0	-1
6			ALDH5A1	ENSG00000112294	ENST00000672652	ENSE00003889147	24520401	24520544	6	-1	-1				TRUE
6			ALDH5A1	ENSG00000112294	ENST00000672652	ENSE00003891842	24522767	24522925	7	-1	-1				TRUE
6			ALDH5A1	ENSG00000112294	ENST00000672652	ENSE00003465899	24527997	24528166	8	-1	-1				TRUE
6			ALDH5A1	ENSG00000112294	ENST00000672652	ENSE00003646632	24532119	24532177	9	-1	-1				TRUE
6			ALDH5A1	ENSG00000112294	ENST00000672652	ENSE00003895830	24533507	24537024	10	-1	-1
6	106360909	106361081	CRYBG1	ENSG00000112297	ENST00000633556	ENSE00003777910	106360717	106361081	1	-1	2						IPR035992, IPR011024, IPR001064	Ricin_B-like_lectins, G_crystallin-like, Beta/gamma_crystallin	FALSE	FALSE
6	106451694	106451832	CRYBG1	ENSG00000112297	ENST00000633556	ENSE00003779170	106451694	106451832	2	2	0						IPR035992, IPR011024, IPR001064	Ricin_B-like_lectins, G_crystallin-like, Beta/gamma_crystallin	FALSE	FALSE
6	106511430	106513039	CRYBG1	ENSG00000112297	ENST00000633556	ENSE00003776258	106511430	106513039	3	0	2						IPR035992, IPR011024, IPR001064	Ricin_B-like_lectins, G_crystallin-like, Beta/gamma_crystallin	FALSE	FALSE
6	106519131	106521453	CRYBG1	ENSG00000112297	ENST00000633556	ENSE00002704204	106519131	106521453	4	2	0						IPR035992, IPR011024, IPR001064	Ricin_B-like_lectins, G_crystallin-like, Beta/gamma_crystallin	FALSE	FALSE
6	106525133	106525180	CRYBG1	ENSG00000112297	ENST00000633556	ENSE00002435881	106525133	106525180	5	0	0	TRUE					IPR035992, IPR011024, IPR001064	Ricin_B-like_lectins, G_crystallin-like, Beta/gamma_crystallin	FALSE	FALSE
6	106525268	106525386	CRYBG1	ENSG00000112297	ENST00000633556	ENSE00002453244	106525268	106525386	6	0	2						IPR035992, IPR011024, IPR001064	Ricin_B-like_lectins, G_crystallin-like, Beta/gamma_crystallin	FALSE	FALSE
6	106527305	106527470	CRYBG1	ENSG00000112297	ENST00000633556	ENSE00002499294	106527305	106527470	7	2	0						IPR035992, IPR011024, IPR001064	Ricin_B-like_lectins, G_crystallin-like, Beta/gamma_crystallin	FALSE	FALSE
6	106530176	106530315	CRYBG1	ENSG00000112297	ENST00000633556	ENSE00002508542	106530176	106530315	8	0	2						IPR035992, IPR011024, IPR001064	Ricin_B-like_lectins, G_crystallin-like, Beta/gamma_crystallin	FALSE	FALSE
6	106539403	106539529	CRYBG1	ENSG00000112297	ENST00000633556	ENSE00002477682	106539403	106539529	9	2	0						IPR035992, IPR011024, IPR001064	Ricin_B-like_lectins, G_crystallin-like, Beta/gamma_crystallin	FALSE	FALSE
6	106541586	106541621	CRYBG1	ENSG00000112297	ENST00000633556	ENSE00002530802	106541586	106541621	10	0	0	TRUE					IPR035992, IPR011024, IPR001064	Ricin_B-like_lectins, G_crystallin-like, Beta/gamma_crystallin	FALSE	FALSE
6	106543440	106543597	CRYBG1	ENSG00000112297	ENST00000633556	ENSE00002442110	106543440	106543597	11	0	2						IPR035992, IPR011024, IPR001064	Ricin_B-like_lectins, G_crystallin-like, Beta/gamma_crystallin	FALSE	FALSE
6	106544571	106544697	CRYBG1	ENSG00000112297	ENST00000633556	ENSE00002435584	106544571	106544697	12	2	0						IPR035992, IPR011024, IPR001064	Ricin_B-like_lectins, G_crystallin-like, Beta/gamma_crystallin	FALSE	FALSE
6	106544788	106544933	CRYBG1	ENSG00000112297	ENST00000633556	ENSE00003599370	106544788	106544933	13	0	2						IPR035992, IPR011024, IPR001064	Ricin_B-like_lectins, G_crystallin-like, Beta/gamma_crystallin	FALSE	FALSE
6	106551852	106551978	CRYBG1	ENSG00000112297	ENST00000633556	ENSE00002475307	106551852	106551978	14	2	0						IPR035992, IPR011024, IPR001064	Ricin_B-like_lectins, G_crystallin-like, Beta/gamma_crystallin	FALSE	FALSE
6	106552184	106552216	CRYBG1	ENSG00000112297	ENST00000633556	ENSE00002460153	106552184	106552216	15	0	0	TRUE					IPR035992, IPR011024, IPR001064	Ricin_B-like_lectins, G_crystallin-like, Beta/gamma_crystallin	FALSE	FALSE
6	106553455	106553567	CRYBG1	ENSG00000112297	ENST00000633556	ENSE00002490592	106553455	106553567	16	0	2						IPR035992, IPR011024, IPR001064	Ricin_B-like_lectins, G_crystallin-like, Beta/gamma_crystallin	FALSE	FALSE
6	106555768	106555897	CRYBG1	ENSG00000112297	ENST00000633556	ENSE00003791112	106555768	106555897	17	2	0						IPR035992, IPR011024, IPR001064	Ricin_B-like_lectins, G_crystallin-like, Beta/gamma_crystallin	FALSE	FALSE
6	106558486	106558625	CRYBG1	ENSG00000112297	ENST00000633556	ENSE00002487268	106558486	106558625	18	0	2						IPR035992, IPR011024, IPR001064	Ricin_B-like_lectins, G_crystallin-like, Beta/gamma_crystallin	FALSE	FALSE
6	106560803	106560926	CRYBG1	ENSG00000112297	ENST00000633556	ENSE00002486887	106560803	106560926	19	2	0						IPR035992, IPR011024, IPR001064	Ricin_B-like_lectins, G_crystallin-like, Beta/gamma_crystallin	FALSE	FALSE
6	106561342	106561500	CRYBG1	ENSG00000112297	ENST00000633556	ENSE00002470571	106561342	106561500	20	0	0	TRUE					IPR035992, IPR011024, IPR001064	Ricin_B-like_lectins, G_crystallin-like, Beta/gamma_crystallin	FALSE	FALSE
6	106563764	106563926	CRYBG1	ENSG00000112297	ENST00000633556	ENSE00002483406	106563764	106563926	21	0	1						IPR035992, IPR011024, IPR001064	Ricin_B-like_lectins, G_crystallin-like, Beta/gamma_crystallin	FALSE	FALSE
6	106568472	106568566	CRYBG1	ENSG00000112297	ENST00000633556	ENSE00003783185	106568472	106572017	22	1	-1						IPR035992, IPR011024, IPR001064	Ricin_B-like_lectins, G_crystallin-like, Beta/gamma_crystallin	FALSE	FALSE
6	132713826	132714035	VNN1	ENSG00000112299	ENST00000367928	ENSE00001445947	132713826	132714055	1	-1	0						IPR040154, IPR036526, IPR012101	Biotinidase/VNN, C-N_Hydrolase_sf, Biotinidase-like_euk	FALSE	FALSE
6	132711709	132711839	VNN1	ENSG00000112299	ENST00000367928	ENSE00002459486	132711709	132711839	2	0	2						IPR040154, IPR036526, IPR012101	Biotinidase/VNN, C-N_Hydrolase_sf, Biotinidase-like_euk	FALSE	FALSE
6	132693990	132694182	VNN1	ENSG00000112299	ENST00000367928	ENSE00002450880	132693990	132694182	3	2	0						IPR040154, IPR036526, IPR012101	Biotinidase/VNN, C-N_Hydrolase_sf, Biotinidase-like_euk	FALSE	FALSE
6	132693024	132693315	VNN1	ENSG00000112299	ENST00000367928	ENSE00000764054	132693024	132693315	4	0	1						IPR040154, IPR036526, IPR012101	Biotinidase/VNN, C-N_Hydrolase_sf, Biotinidase-like_euk	FALSE	FALSE
6	132692223	132692584	VNN1	ENSG00000112299	ENST00000367928	ENSE00000764053	132692223	132692584	5	1	0						IPR040154, IPR036526, IPR012101	Biotinidase/VNN, C-N_Hydrolase_sf, Biotinidase-like_euk	FALSE	FALSE
6	132684335	132684505	VNN1	ENSG00000112299	ENST00000367928	ENSE00000764052	132684335	132684505	6	0	0	TRUE					IPR040154, IPR036526, IPR012101	Biotinidase/VNN, C-N_Hydrolase_sf, Biotinidase-like_euk	FALSE	FALSE
6	132683140	132683322	VNN1	ENSG00000112299	ENST00000367928	ENSE00001445946	132680849	132683322	7	0	-1						IPR040154, IPR036526, IPR012101	Biotinidase/VNN, C-N_Hydrolase_sf, Biotinidase-like_euk	FALSE	FALSE
6	132757671	132757883	VNN2	ENSG00000112303	ENST00000326499	ENSE00003617186	132757671	132757904	1	-1	0						IPR040154, IPR036526, IPR012101	Biotinidase/VNN, C-N_Hydrolase_sf, Biotinidase-like_euk	FALSE	FALSE
6	132757416	132757546	VNN2	ENSG00000112303	ENST00000326499	ENSE00003561174	132757416	132757546	2	0	2
6	132755843	132756035	VNN2	ENSG00000112303	ENST00000326499	ENSE00003643444	132755843	132756035	3	2	0
6	132752461	132752749	VNN2	ENSG00000112303	ENST00000326499	ENSE00000764068	132752461	132752749	4	0	1						IPR040154, IPR036526, IPR012101	Biotinidase/VNN, C-N_Hydrolase_sf, Biotinidase-like_euk	FALSE	FALSE
6	132751145	132751518	VNN2	ENSG00000112303	ENST00000326499	ENSE00003628887	132751145	132751518	5	1	0						IPR040154, IPR036526, IPR012101	Biotinidase/VNN, C-N_Hydrolase_sf, Biotinidase-like_euk	FALSE	FALSE
6	132749695	132749865	VNN2	ENSG00000112303	ENST00000326499	ENSE00003518159	132749695	132749865	6	0	0	TRUE					IPR040154, IPR036526, IPR012101	Biotinidase/VNN, C-N_Hydrolase_sf, Biotinidase-like_euk	FALSE	FALSE
6	132744300	132744491	VNN2	ENSG00000112303	ENST00000326499	ENSE00003599181	132743870	132744491	7	0	-1						IPR040154, IPR036526, IPR012101	Biotinidase/VNN, C-N_Hydrolase_sf, Biotinidase-like_euk	FALSE	FALSE
6	132757671	132757883	VNN2	ENSG00000112303	ENST00000392389	ENSE00002174121	132757671	132757970	1	-1	0
6	132751468	132751514	VNN2	ENSG00000112303	ENST00000392389	ENSE00002179364	132751145	132751514	5	1	-1
6			VNN2	ENSG00000112303	ENST00000392389	ENSE00002188373	132744026	132744491	7	-1	-1
6	132757671	132757883	VNN2	ENSG00000112303	ENST00000418593	ENSE00002150463	132757671	132757883	1	0	0
6	132752673	132752749	VNN2	ENSG00000112303	ENST00000418593	ENSE00002143561	132752673	132752749	4	0	2
6	132751473	132751518	VNN2	ENSG00000112303	ENST00000418593	ENSE00003549484	132751145	132751518	5	2	-1
6			VNN2	ENSG00000112303	ENST00000418593	ENSE00003688928	132749695	132749865	6	-1	-1				TRUE
6			VNN2	ENSG00000112303	ENST00000418593	ENSE00003562318	132743870	132744491	7	-1	-1
6	132752541	132752577	VNN2	ENSG00000112303	ENST00000422400	ENSE00002189626	132752461	132752577	5	2	-1
6			VNN2	ENSG00000112303	ENST00000422400	ENSE00003621750	132751145	132751518	6	-1	-1				TRUE
6			VNN2	ENSG00000112303	ENST00000422400	ENSE00002202033	132743895	132744491	8	-1	-1
6			VNN2	ENSG00000112303	ENST00000524919	ENSE00001511645	132763383	132763459	1	-1	-1				TRUE		IPR040154, IPR036526	Biotinidase/VNN, C-N_Hydrolase_sf	FALSE	FALSE
6	132757671	132757883	VNN2	ENSG00000112303	ENST00000524919	ENSE00002180840	132757671	132757902	2	-1	0						IPR040154, IPR036526	Biotinidase/VNN, C-N_Hydrolase_sf	FALSE	FALSE
6	132755882	132756035	VNN2	ENSG00000112303	ENST00000524919	ENSE00002180800	132755882	132756035	4	2	0						IPR040154, IPR036526	Biotinidase/VNN, C-N_Hydrolase_sf	FALSE	FALSE
6			VNN2	ENSG00000112303	ENST00000525270	ENSE00002195243	132763383	132763447	1	-1	-1						IPR040154, IPR036526, IPR012101	Biotinidase/VNN, C-N_Hydrolase_sf, Biotinidase-like_euk	FALSE	FALSE
6	132757671	132757724	VNN2	ENSG00000112303	ENST00000525270	ENSE00001288687	132757671	132757759	2	-1	0						IPR040154, IPR036526, IPR012101	Biotinidase/VNN, C-N_Hydrolase_sf, Biotinidase-like_euk	FALSE	FALSE
6	132744300	132744491	VNN2	ENSG00000112303	ENST00000525270	ENSE00002187604	132744196	132744491	8	0	-1						IPR040154, IPR036526, IPR012101	Biotinidase/VNN, C-N_Hydrolase_sf, Biotinidase-like_euk	FALSE	FALSE
6	132744300	132744491	VNN2	ENSG00000112303	ENST00000525289	ENSE00003488996	132744300	132744491	5	0	0						IPR040154, IPR036526	Biotinidase/VNN, C-N_Hydrolase_sf	FALSE	FALSE
6	132751468	132751518	VNN2	ENSG00000112303	ENST00000525674	ENSE00003517784	132751145	132751518	4	0	-1
6			VNN2	ENSG00000112303	ENST00000525674	ENSE00003645439	132744300	132744491	6	-1	-1
6	132749850	132749865	VNN2	ENSG00000112303	ENST00000528801	ENSE00003647627	132749695	132749865	3	2	-1
6			VNN2	ENSG00000112303	ENST00000530536	ENSE00002198606	132763383	132763455	1	-1	-1				TRUE		IPR040154, IPR036526	Biotinidase/VNN, C-N_Hydrolase_sf	FALSE	FALSE
6			VNN2	ENSG00000112303	ENST00000530536	ENSE00002170974	132760632	132760803	2	-1	-1						IPR040154, IPR036526	Biotinidase/VNN, C-N_Hydrolase_sf	FALSE	FALSE
6	132755914	132756035	VNN2	ENSG00000112303	ENST00000530536	ENSE00002183673	132755914	132756035	5	2	1						IPR040154, IPR036526	Biotinidase/VNN, C-N_Hydrolase_sf	FALSE	FALSE
6			VNN2	ENSG00000112303	ENST00000531279	ENSE00002145288	132763383	132763430	1	-1	-1
6	132753474	132753491	VNN2	ENSG00000112303	ENST00000531279	ENSE00002164300	132753418	132753491	5	0	-1
6			VNN2	ENSG00000112303	ENST00000531279	ENSE00002150580	132752714	132752749	6	-1	-1
6			VNN2	ENSG00000112303	ENST00000532012	ENSE00002194912	132763383	132763431	1	-1	-1						IPR040154, IPR036526	Biotinidase/VNN, C-N_Hydrolase_sf	FALSE	FALSE
6	132757457	132757546	VNN2	ENSG00000112303	ENST00000532012	ENSE00002149803	132757457	132757546	4	0	0						IPR040154, IPR036526	Biotinidase/VNN, C-N_Hydrolase_sf	FALSE	FALSE
6	132751237	132751278	VNN2	ENSG00000112303	ENST00000532053	ENSE00002171594	132751145	132751278	4	0	-1
6			VNN2	ENSG00000112303	ENST00000533835	ENSE00002161223	132749749	132749865	6	-1	-1
6	24667264	24667344	ACOT13	ENSG00000112304	ENST00000230048	ENSE00001174688	24667077	24667344	1	-1	0						IPR039298, IPR029069, IPR006683	ACOT13, HotDog_dom_sf, Thioestr_dom	FALSE	FALSE
6	24697883	24698067	ACOT13	ENSG00000112304	ENST00000230048	ENSE00003657839	24697883	24698067	2	0	2						IPR039298, IPR029069, IPR006683	ACOT13, HotDog_dom_sf, Thioestr_dom	FALSE	FALSE
6	24701459	24701615	ACOT13	ENSG00000112304	ENST00000230048	ENSE00003680711	24701459	24705046	3	2	-1						IPR039298, IPR029069, IPR006683	ACOT13, HotDog_dom_sf, Thioestr_dom	FALSE	FALSE
6			ACOT13	ENSG00000112304	ENST00000537591	ENSE00002225363	24667035	24667344	1	-1	-1				TRUE		IPR039298, IPR029069, IPR006683	ACOT13, HotDog_dom_sf, Thioestr_dom	FALSE	FALSE
6	24687682	24687693	ACOT13	ENSG00000112304	ENST00000537591	ENSE00002235781	24687405	24687693	2	-1	0						IPR039298, IPR029069, IPR006683	ACOT13, HotDog_dom_sf, Thioestr_dom	FALSE	FALSE
6	24701459	24701615	ACOT13	ENSG00000112304	ENST00000537591	ENSE00002275624	24701459	24705065	4	2	-1						IPR039298, IPR029069, IPR006683	ACOT13, HotDog_dom_sf, Thioestr_dom	FALSE	FALSE
6	70668024	70668141	SMAP1	ENSG00000112305	ENST00000316999	ENSE00002724963	70667776	70668141	1	-1	1						IPR038508, IPR037278	ArfGAP_dom_sf, ARFGAP/RecO	FALSE	FALSE
6	70732378	70732511	SMAP1	ENSG00000112305	ENST00000316999	ENSE00002502737	70732378	70732511	2	1	0						IPR038508, IPR037278	ArfGAP_dom_sf, ARFGAP/RecO	FALSE	FALSE
6	70754980	70755065	SMAP1	ENSG00000112305	ENST00000316999	ENSE00002473371	70754980	70755065	3	0	2						IPR038508, IPR037278	ArfGAP_dom_sf, ARFGAP/RecO	FALSE	FALSE
6	70773350	70773425	SMAP1	ENSG00000112305	ENST00000316999	ENSE00000810375	70773350	70773425	4	2	0						IPR038508, IPR037278	ArfGAP_dom_sf, ARFGAP/RecO	FALSE	FALSE
6	70798657	70798737	SMAP1	ENSG00000112305	ENST00000316999	ENSE00002228382	70798657	70798737	5	0	0	TRUE					IPR038508, IPR037278	ArfGAP_dom_sf, ARFGAP/RecO	FALSE	FALSE
6	70836941	70837028	SMAP1	ENSG00000112305	ENST00000316999	ENSE00002280036	70836941	70837028	6	0	1						IPR038508, IPR037278	ArfGAP_dom_sf, ARFGAP/RecO	FALSE	FALSE
6	70852540	70852664	SMAP1	ENSG00000112305	ENST00000316999	ENSE00002305102	70852540	70852664	7	1	0						IPR038508, IPR037278	ArfGAP_dom_sf, ARFGAP/RecO	FALSE	FALSE
6	70856859	70857030	SMAP1	ENSG00000112305	ENST00000316999	ENSE00002233840	70856859	70857030	8	0	1						IPR038508, IPR037278	ArfGAP_dom_sf, ARFGAP/RecO	FALSE	FALSE
6	70857922	70858229	SMAP1	ENSG00000112305	ENST00000316999	ENSE00002310177	70857922	70858229	9	1	0						IPR038508, IPR037278	ArfGAP_dom_sf, ARFGAP/RecO	FALSE	FALSE
6	70860200	70860334	SMAP1	ENSG00000112305	ENST00000316999	ENSE00003488109	70860200	70861166	10	0	-1						IPR038508, IPR037278	ArfGAP_dom_sf, ARFGAP/RecO	FALSE	FALSE
6	70859329	70859416	SMAP1	ENSG00000112305	ENST00000370452	ENSE00000810380	70859329	70859416	10	0	1						IPR038508, IPR037278	ArfGAP_dom_sf, ARFGAP/RecO	FALSE	FALSE
6	70860200	70860234	SMAP1	ENSG00000112305	ENST00000370452	ENSE00003564254	70860200	70861166	11	1	-1						IPR038508, IPR037278	ArfGAP_dom_sf, ARFGAP/RecO	FALSE	FALSE
6	70668024	70668141	SMAP1	ENSG00000112305	ENST00000370455	ENSE00003894004	70667883	70668141	1	-1	1						IPR038508, IPR037278	ArfGAP_dom_sf, ARFGAP/RecO	FALSE	FALSE
6	70791689	70791769	SMAP1	ENSG00000112305	ENST00000370455	ENSE00003789586	70791689	70791769	5	0	0						IPR038508, IPR037278	ArfGAP_dom_sf, ARFGAP/RecO	FALSE	FALSE
6	70860200	70860334	SMAP1	ENSG00000112305	ENST00000370455	ENSE00001945773	70860200	70862003	11	0	-1						IPR038508, IPR037278	ArfGAP_dom_sf, ARFGAP/RecO	FALSE	FALSE
6	70668629	70668716	SMAP1	ENSG00000112305	ENST00000619054	ENSE00003725031	70668530	70668716	1	-1	1						IPR038508, IPR037278	ArfGAP_dom_sf, ARFGAP/RecO	FALSE	FALSE
6	70860200	70860334	SMAP1	ENSG00000112305	ENST00000619054	ENSE00003722908	70860200	70862011	11	0	-1						IPR038508, IPR037278	ArfGAP_dom_sf, ARFGAP/RecO	FALSE	FALSE
6			RPS12	ENSG00000112306	ENST00000230050	ENSE00001332599	132814569	132814613	1	-1	-1				TRUE		IPR029064, IPR004038	L30e-like, Ribosomal_L7Ae/L30e/S12e/Gad45	FALSE	FALSE
6	132814769	132814782	RPS12	ENSG00000112306	ENST00000230050	ENSE00003470289	132814732	132814782	2	-1	2						IPR029064, IPR004038	L30e-like, Ribosomal_L7Ae/L30e/S12e/Gad45	FALSE	FALSE
6	132814972	132815088	RPS12	ENSG00000112306	ENST00000230050	ENSE00001379351	132814972	132815088	3	2	2			TRUE			IPR029064, IPR004038	L30e-like, Ribosomal_L7Ae/L30e/S12e/Gad45	FALSE	FALSE
6	132816461	132816563	RPS12	ENSG00000112306	ENST00000230050	ENSE00003557159	132816461	132816563	4	2	0						IPR029064, IPR004038	L30e-like, Ribosomal_L7Ae/L30e/S12e/Gad45	FALSE	FALSE
6	132816960	132817061	RPS12	ENSG00000112306	ENST00000230050	ENSE00003482174	132816960	132817061	5	0	0	TRUE					IPR029064, IPR004038	L30e-like, Ribosomal_L7Ae/L30e/S12e/Gad45	FALSE	FALSE
6	132817480	132817542	RPS12	ENSG00000112306	ENST00000230050	ENSE00003569530	132817480	132817564	6	0	-1						IPR029064, IPR004038	L30e-like, Ribosomal_L7Ae/L30e/S12e/Gad45	FALSE	FALSE
6	24719860	24719901	C6orf62	ENSG00000112308	ENST00000378102	ENSE00001476264	24719860	24719998	1	-1	0
6	24716148	24716324	C6orf62	ENSG00000112308	ENST00000378102	ENSE00003472602	24716148	24716324	2	0	0	TRUE
6	24714318	24714440	C6orf62	ENSG00000112308	ENST00000378102	ENSE00000693550	24714318	24714440	3	0	0	TRUE
6	24708777	24708911	C6orf62	ENSG00000112308	ENST00000378102	ENSE00003393005	24708777	24708911	4	0	0	TRUE
6	24706137	24706262	C6orf62	ENSG00000112308	ENST00000378102	ENSE00001939371	24706096	24706262	5	0	-1
6	24718540	24718668	C6orf62	ENSG00000112308	ENST00000378119	ENSE00001476498	24718540	24719154	1	-1	0
6	24706137	24706262	C6orf62	ENSG00000112308	ENST00000378119	ENSE00001174654	24704861	24706262	5	0	-1
6	70955839	70956429	B3GAT2	ENSG00000112309	ENST00000230053	ENSE00001150538	70955839	70957060	1	-1	0						IPR029044	Nucleotide-diphossugar_trans	FALSE	FALSE
6	70894128	70894272	B3GAT2	ENSG00000112309	ENST00000230053	ENSE00000758545	70894128	70894272	2	0	1						IPR029044	Nucleotide-diphossugar_trans	FALSE	FALSE
6	70861830	70861978	B3GAT2	ENSG00000112309	ENST00000230053	ENSE00000758544	70861830	70861978	3	1	0						IPR029044	Nucleotide-diphossugar_trans	FALSE	FALSE
6	70861663	70861749	B3GAT2	ENSG00000112309	ENST00000230053	ENSE00001150532	70856679	70861749	4	0	-1						IPR029044	Nucleotide-diphossugar_trans	FALSE	FALSE
6	70956055	70956429	B3GAT2	ENSG00000112309	ENST00000615536	ENSE00003717548	70956055	70956429	1	0	0						IPR029044	Nucleotide-diphossugar_trans	FALSE	FALSE
6	70861663	70861749	B3GAT2	ENSG00000112309	ENST00000615536	ENSE00003752675	70857213	70861749	4	0	-1						IPR029044	Nucleotide-diphossugar_trans	FALSE	FALSE
6			GMNN	ENSG00000112312	ENST00000230056	ENSE00001832686	24774937	24775244	1	-1	-1				TRUE		IPR029697	Geminin	FALSE	FALSE
6	24777247	24777297	GMNN	ENSG00000112312	ENST00000230056	ENSE00000848247	24777222	24777297	2	-1	0						IPR029697	Geminin	FALSE	FALSE
6	24780663	24780740	GMNN	ENSG00000112312	ENST00000230056	ENSE00000693554	24780663	24780740	3	0	0	TRUE					IPR029697	Geminin	FALSE	FALSE
6	24781477	24781621	GMNN	ENSG00000112312	ENST00000230056	ENSE00000693556	24781477	24781621	4	0	1						IPR029697	Geminin	FALSE	FALSE
6	24784087	24784169	GMNN	ENSG00000112312	ENST00000230056	ENSE00000693558	24784087	24784169	5	1	0						IPR029697	Geminin	FALSE	FALSE
6	24784444	24784554	GMNN	ENSG00000112312	ENST00000230056	ENSE00000693560	24784444	24784554	6	0	0	TRUE					IPR029697	Geminin	FALSE	FALSE
6	24785638	24785799	GMNN	ENSG00000112312	ENST00000230056	ENSE00000848248	24785638	24786099	7	0	-1						IPR029697	Geminin	FALSE	FALSE
6			GMNN	ENSG00000112312	ENST00000356509	ENSE00001917299	24774931	24775112	1	-1	-1						IPR029697	Geminin	FALSE	FALSE
6	24785638	24785799	GMNN	ENSG00000112312	ENST00000356509	ENSE00001419614	24785638	24786095	7	0	-1						IPR029697	Geminin	FALSE	FALSE
6			GMNN	ENSG00000112312	ENST00000378054	ENSE00001476062	24775413	24775502	1	-1	-1						IPR029697	Geminin	FALSE	FALSE
6	24785638	24785707	GMNN	ENSG00000112312	ENST00000378054	ENSE00001822476	24785638	24785707	7	0	1						IPR029697	Geminin	FALSE	FALSE
6	24777247	24777297	GMNN	ENSG00000112312	ENST00000378059	ENSE00001933559	24776866	24777297	1	-1	0						IPR029697	Geminin	FALSE	FALSE
6	24784087	24784119	GMNN	ENSG00000112312	ENST00000378059	ENSE00001932304	24784087	24784119	4	1	1						IPR029697	Geminin	FALSE	FALSE
6			GMNN	ENSG00000112312	ENST00000476555	ENSE00001938287	24775467	24775824	1	-1	-1						IPR029697	Geminin	FALSE	FALSE
6	24781477	24781544	GMNN	ENSG00000112312	ENST00000476555	ENSE00001905191	24781477	24781544	4	0	2						IPR029697	Geminin	FALSE	FALSE
6	24785638	24785799	GMNN	ENSG00000112312	ENST00000620958	ENSE00003728250	24785638	24786093	7	0	-1						IPR029697	Geminin	FALSE	FALSE
6	133274781	133274813	EYA4	ENSG00000112319	ENST00000355167	ENSE00001284455	133274716	133274813	2	-1	0						IPR042577, IPR038102, IPR028478, IPR028472	EYA_dom_metazoan, EYA_dom_sf, EYA4, EYA_fam	FALSE	FALSE
6	133382392	133382441	EYA4	ENSG00000112319	ENST00000355167	ENSE00003587571	133382392	133382441	3	0	2						IPR042577, IPR038102, IPR028478, IPR028472	EYA_dom_metazoan, EYA_dom_sf, EYA4, EYA_fam	FALSE	FALSE
6	133446630	133446754	EYA4	ENSG00000112319	ENST00000355167	ENSE00003628601	133446630	133446754	4	2	1						IPR042577, IPR038102, IPR028478, IPR028472	EYA_dom_metazoan, EYA_dom_sf, EYA4, EYA_fam	FALSE	FALSE
6	133448111	133448179	EYA4	ENSG00000112319	ENST00000355167	ENSE00003468388	133448111	133448179	5	1	1		TRUE				IPR042577, IPR038102, IPR028478, IPR028472	EYA_dom_metazoan, EYA_dom_sf, EYA4, EYA_fam	FALSE	FALSE
6	133456556	133456648	EYA4	ENSG00000112319	ENST00000355167	ENSE00003564780	133456556	133456648	6	1	1		TRUE				IPR042577, IPR038102, IPR028478, IPR028472	EYA_dom_metazoan, EYA_dom_sf, EYA4, EYA_fam	FALSE	FALSE
6	133461114	133461180	EYA4	ENSG00000112319	ENST00000355167	ENSE00003595413	133461114	133461180	7	1	2						IPR042577, IPR038102, IPR028478, IPR028472	EYA_dom_metazoan, EYA_dom_sf, EYA4, EYA_fam	FALSE	FALSE
6	133462335	133462477	EYA4	ENSG00000112319	ENST00000355167	ENSE00003582680	133462335	133462477	8	2	1						IPR042577, IPR038102, IPR028478, IPR028472	EYA_dom_metazoan, EYA_dom_sf, EYA4, EYA_fam	FALSE	FALSE
6	133462621	133462764	EYA4	ENSG00000112319	ENST00000355167	ENSE00003590926	133462621	133462764	9	1	1		TRUE				IPR042577, IPR038102, IPR028478, IPR028472	EYA_dom_metazoan, EYA_dom_sf, EYA4, EYA_fam	FALSE	FALSE
6	133464779	133464858	EYA4	ENSG00000112319	ENST00000355167	ENSE00003689200	133464779	133464858	10	1	0						IPR042577, IPR038102, IPR028478, IPR028472	EYA_dom_metazoan, EYA_dom_sf, EYA4, EYA_fam	FALSE	FALSE
6	133468566	133468731	EYA4	ENSG00000112319	ENST00000355167	ENSE00003648898	133468566	133468731	11	0	1						IPR042577, IPR038102, IPR028478, IPR028472	EYA_dom_metazoan, EYA_dom_sf, EYA4, EYA_fam	FALSE	FALSE
6	133481463	133481599	EYA4	ENSG00000112319	ENST00000355167	ENSE00003566031	133481463	133481599	12	1	0						IPR042577, IPR038102, IPR028478, IPR028472	EYA_dom_metazoan, EYA_dom_sf, EYA4, EYA_fam	FALSE	FALSE
6	133483032	133483115	EYA4	ENSG00000112319	ENST00000355167	ENSE00003468302	133483032	133483115	13	0	0	TRUE					IPR042577, IPR038102, IPR028478, IPR028472	EYA_dom_metazoan, EYA_dom_sf, EYA4, EYA_fam	FALSE	FALSE
6	133506106	133506195	EYA4	ENSG00000112319	ENST00000355167	ENSE00003464008	133506106	133506195	14	0	0	TRUE					IPR042577, IPR038102, IPR028478, IPR028472	EYA_dom_metazoan, EYA_dom_sf, EYA4, EYA_fam	FALSE	FALSE
6	133512721	133512779	EYA4	ENSG00000112319	ENST00000355167	ENSE00003540255	133512721	133512779	15	0	2						IPR042577, IPR038102, IPR028478, IPR028472	EYA_dom_metazoan, EYA_dom_sf, EYA4, EYA_fam	FALSE	FALSE
6	133512878	133513038	EYA4	ENSG00000112319	ENST00000355167	ENSE00000798773	133512878	133513038	16	2	1						IPR042577, IPR038102, IPR028478, IPR028472	EYA_dom_metazoan, EYA_dom_sf, EYA4, EYA_fam	FALSE	FALSE
6	133515321	133515435	EYA4	ENSG00000112319	ENST00000355167	ENSE00000798774	133515321	133515435	17	1	2						IPR042577, IPR038102, IPR028478, IPR028472	EYA_dom_metazoan, EYA_dom_sf, EYA4, EYA_fam	FALSE	FALSE
6	133523056	133523177	EYA4	ENSG00000112319	ENST00000355167	ENSE00001597576	133523056	133523177	18	2	1						IPR042577, IPR038102, IPR028478, IPR028472	EYA_dom_metazoan, EYA_dom_sf, EYA4, EYA_fam	FALSE	FALSE
6	133525015	133525115	EYA4	ENSG00000112319	ENST00000355167	ENSE00001284475	133525015	133525115	19	1	0						IPR042577, IPR038102, IPR028478, IPR028472	EYA_dom_metazoan, EYA_dom_sf, EYA4, EYA_fam	FALSE	FALSE
6	133528725	133528805	EYA4	ENSG00000112319	ENST00000355167	ENSE00001445872	133528725	133532119	20	0	-1						IPR042577, IPR038102, IPR028478, IPR028472	EYA_dom_metazoan, EYA_dom_sf, EYA4, EYA_fam	FALSE	FALSE
6			EYA4	ENSG00000112319	ENST00000355286	ENSE00001284413	133241357	133241749	1	-1	-1						IPR042577, IPR038102, IPR028478, IPR028472	EYA_dom_metazoan, EYA_dom_sf, EYA4, EYA_fam	FALSE	FALSE
6	133525154	133525254	EYA4	ENSG00000112319	ENST00000355286	ENSE00001711375	133525154	133525254	19	1	0						IPR042577, IPR038102, IPR028478, IPR028472	EYA_dom_metazoan, EYA_dom_sf, EYA4, EYA_fam	FALSE	FALSE
6	133528725	133528805	EYA4	ENSG00000112319	ENST00000355286	ENSE00001852704	133528725	133532128	20	0	-1						IPR042577, IPR038102, IPR028478, IPR028472	EYA_dom_metazoan, EYA_dom_sf, EYA4, EYA_fam	FALSE	FALSE
6			EYA4	ENSG00000112319	ENST00000430974	ENSE00001939898	133241351	133241749	1	-1	-1						IPR042577, IPR038102, IPR028478, IPR028472	EYA_dom_metazoan, EYA_dom_sf, EYA4, EYA_fam	FALSE	FALSE
6	133468566	133468749	EYA4	ENSG00000112319	ENST00000430974	ENSE00003658680	133468566	133468749	9	0	1						IPR042577, IPR038102, IPR028478, IPR028472	EYA_dom_metazoan, EYA_dom_sf, EYA4, EYA_fam	FALSE	FALSE
6	133531209	133531226	EYA4	ENSG00000112319	ENST00000430974	ENSE00002200130	133531209	133531413	18	0	-1						IPR042577, IPR038102, IPR028478, IPR028472	EYA_dom_metazoan, EYA_dom_sf, EYA4, EYA_fam	FALSE	FALSE
6			EYA4	ENSG00000112319	ENST00000431403	ENSE00002201141	133241418	133241749	1	-1	-1						IPR042577, IPR038102, IPR028478, IPR028472	EYA_dom_metazoan, EYA_dom_sf, EYA4, EYA_fam	FALSE	FALSE
6	133528725	133528805	EYA4	ENSG00000112319	ENST00000431403	ENSE00001798598	133528725	133529530	19	0	-1						IPR042577, IPR038102, IPR028478, IPR028472	EYA_dom_metazoan, EYA_dom_sf, EYA4, EYA_fam	FALSE	FALSE
6			EYA4	ENSG00000112319	ENST00000452339	ENSE00002173705	133240598	133240837	1	-1	-1				TRUE		IPR042577, IPR038102, IPR028478, IPR028472	EYA_dom_metazoan, EYA_dom_sf, EYA4, EYA_fam	FALSE	FALSE
6			EYA4	ENSG00000112319	ENST00000452339	ENSE00002194021	133241499	133241749	2	-1	-1						IPR042577, IPR038102, IPR028478, IPR028472	EYA_dom_metazoan, EYA_dom_sf, EYA4, EYA_fam	FALSE	FALSE
6	133528725	133528805	EYA4	ENSG00000112319	ENST00000452339	ENSE00002182447	133528725	133528902	19	0	-1						IPR042577, IPR038102, IPR028478, IPR028472	EYA_dom_metazoan, EYA_dom_sf, EYA4, EYA_fam	FALSE	FALSE
6			EYA4	ENSG00000112319	ENST00000525849	ENSE00002176392	133241631	133241749	1	-1	-1						IPR042577, IPR038102, IPR028478, IPR028472	EYA_dom_metazoan, EYA_dom_sf, EYA4, EYA_fam	FALSE	FALSE
6	133528725	133528805	EYA4	ENSG00000112319	ENST00000525849	ENSE00002193446	133528725	133529537	19	0	-1						IPR042577, IPR038102, IPR028478, IPR028472	EYA_dom_metazoan, EYA_dom_sf, EYA4, EYA_fam	FALSE	FALSE
6			EYA4	ENSG00000112319	ENST00000531901	ENSE00002164297	133241586	133241749	1	-1	-1						IPR042577, IPR038102, IPR028478, IPR028472	EYA_dom_metazoan, EYA_dom_sf, EYA4, EYA_fam	FALSE	FALSE
6	107490617	107490712	SOBP	ENSG00000112320	ENST00000317357	ENSE00001913708	107490117	107490712	1	-1	0
6	107503657	107503795	SOBP	ENSG00000112320	ENST00000317357	ENSE00003675879	107503657	107503795	2	0	1
6	107506242	107506427	SOBP	ENSG00000112320	ENST00000317357	ENSE00003648860	107506242	107506427	3	1	1		TRUE
6	107533459	107533610	SOBP	ENSG00000112320	ENST00000317357	ENSE00003492196	107533459	107533610	4	1	0
6	107587080	107587175	SOBP	ENSG00000112320	ENST00000317357	ENSE00001217811	107587080	107587175	5	0	0	TRUE
6	107633514	107635466	SOBP	ENSG00000112320	ENST00000317357	ENSE00001448638	107633514	107635469	6	0	-1
6			SOBP	ENSG00000112320	ENST00000317357	ENSE00001448636	107658207	107661306	7	-1	-1
6	108168027	108168162	NR2E1	ENSG00000112333	ENST00000368983	ENSE00001448519	108168023	108168162	1	-1	1						IPR035500, IPR013088, IPR001723, IPR001628	NHR-like_dom_sf, Znf_NHR/GATA, Nuclear_hrmn_rcpt, Znf_hrmn_rcpt	FALSE	FALSE
6	108171458	108171603	NR2E1	ENSG00000112333	ENST00000368983	ENSE00003534797	108171458	108171603	2	1	0						IPR035500, IPR013088, IPR001723, IPR001628	NHR-like_dom_sf, Znf_NHR/GATA, Nuclear_hrmn_rcpt, Znf_hrmn_rcpt	FALSE	FALSE
6	108174836	108174923	NR2E1	ENSG00000112333	ENST00000368983	ENSE00003523831	108174836	108174923	3	0	1						IPR035500, IPR013088, IPR001723, IPR001628	NHR-like_dom_sf, Znf_NHR/GATA, Nuclear_hrmn_rcpt, Znf_hrmn_rcpt	FALSE	FALSE
6	108176503	108176738	NR2E1	ENSG00000112333	ENST00000368983	ENSE00003622419	108176503	108176738	4	1	0						IPR035500, IPR013088, IPR001723, IPR001628	NHR-like_dom_sf, Znf_NHR/GATA, Nuclear_hrmn_rcpt, Znf_hrmn_rcpt	FALSE	FALSE
6	108178095	108178241	NR2E1	ENSG00000112333	ENST00000368983	ENSE00002029320	108178095	108178241	5	0	0	TRUE					IPR035500, IPR013088, IPR001723, IPR001628	NHR-like_dom_sf, Znf_NHR/GATA, Nuclear_hrmn_rcpt, Znf_hrmn_rcpt	FALSE	FALSE
6	108180323	108180419	NR2E1	ENSG00000112333	ENST00000368983	ENSE00002019101	108180323	108180419	6	0	1						IPR035500, IPR013088, IPR001723, IPR001628	NHR-like_dom_sf, Znf_NHR/GATA, Nuclear_hrmn_rcpt, Znf_hrmn_rcpt	FALSE	FALSE
6	108180807	108180956	NR2E1	ENSG00000112333	ENST00000368983	ENSE00002088004	108180807	108180956	7	1	1		TRUE				IPR035500, IPR013088, IPR001723, IPR001628	NHR-like_dom_sf, Znf_NHR/GATA, Nuclear_hrmn_rcpt, Znf_hrmn_rcpt	FALSE	FALSE
6	108181546	108181651	NR2E1	ENSG00000112333	ENST00000368983	ENSE00002021271	108181546	108181651	8	1	2						IPR035500, IPR013088, IPR001723, IPR001628	NHR-like_dom_sf, Znf_NHR/GATA, Nuclear_hrmn_rcpt, Znf_hrmn_rcpt	FALSE	FALSE
6	108187301	108187463	NR2E1	ENSG00000112333	ENST00000368983	ENSE00001816484	108187301	108188802	9	2	-1						IPR035500, IPR013088, IPR001723, IPR001628	NHR-like_dom_sf, Znf_NHR/GATA, Nuclear_hrmn_rcpt, Znf_hrmn_rcpt	FALSE	FALSE
6	108166766	108166790	NR2E1	ENSG00000112333	ENST00000368986	ENSE00001448526	108166022	108166790	1	-1	1						IPR035500, IPR013088, IPR001723, IPR001628	NHR-like_dom_sf, Znf_NHR/GATA, Nuclear_hrmn_rcpt, Znf_hrmn_rcpt	FALSE	FALSE
6	108187301	108187463	NR2E1	ENSG00000112333	ENST00000368986	ENSE00001943523	108187301	108188805	9	2	-1						IPR035500, IPR013088, IPR001723, IPR001628	NHR-like_dom_sf, Znf_NHR/GATA, Nuclear_hrmn_rcpt, Znf_hrmn_rcpt	FALSE	FALSE
6	108260760	108260921	SNX3	ENSG00000112335	ENST00000230085	ENSE00001345247	108260760	108261040	1	-1	0						IPR042137, IPR036871	PX_SNX3_Vert, PX_dom_sf	FALSE	FALSE
6	108222950	108223045	SNX3	ENSG00000112335	ENST00000230085	ENSE00000761694	108222950	108223045	2	0	0	TRUE					IPR042137, IPR036871	PX_SNX3_Vert, PX_dom_sf	FALSE	FALSE
6	108214498	108214622	SNX3	ENSG00000112335	ENST00000230085	ENSE00003623823	108214498	108214622	3	0	2						IPR042137, IPR036871	PX_SNX3_Vert, PX_dom_sf	FALSE	FALSE
6	108212149	108212254	SNX3	ENSG00000112335	ENST00000230085	ENSE00001887973	108211222	108212254	4	2	-1						IPR042137, IPR036871	PX_SNX3_Vert, PX_dom_sf	FALSE	FALSE
6	108260826	108260921	SNX3	ENSG00000112335	ENST00000349379	ENSE00001909475	108260826	108261244	1	-1	0						IPR036871	PX_dom_sf	FALSE	FALSE
6	108212149	108212254	SNX3	ENSG00000112335	ENST00000349379	ENSE00001958845	108212005	108212254	4	2	-1						IPR036871	PX_dom_sf	FALSE	FALSE
6	108260760	108260921	SNX3	ENSG00000112335	ENST00000368979	ENSE00001448512	108260760	108261246	1	-1	0
6	108222237	108222320	SNX3	ENSG00000112335	ENST00000368979	ENSE00001713205	108222234	108222320	3	0	-1
6			SNX3	ENSG00000112335	ENST00000368979	ENSE00003682891	108214498	108214622	4	-1	-1				TRUE
6			SNX3	ENSG00000112335	ENST00000368979	ENSE00003565449	108211513	108212254	5	-1	-1
6	108260760	108260921	SNX3	ENSG00000112335	ENST00000426155	ENSE00001600480	108260760	108260964	1	-1	0						IPR036871	PX_dom_sf	FALSE	FALSE
6	108212149	108212254	SNX3	ENSG00000112335	ENST00000426155	ENSE00003505855	108211513	108212254	3	2	-1						IPR036871	PX_dom_sf	FALSE	FALSE
6	25925769	25925796	SLC17A2	ENSG00000112337	ENST00000265425	ENSE00001475310	25925769	25925817	1	-1	1						IPR036259, IPR020846	MFS_trans_sf, MFS_dom	FALSE	FALSE
6	25923695	25923906	SLC17A2	ENSG00000112337	ENST00000265425	ENSE00001176069	25923695	25923906	2	1	0						IPR036259, IPR020846	MFS_trans_sf, MFS_dom	FALSE	FALSE
6	25921179	25921412	SLC17A2	ENSG00000112337	ENST00000265425	ENSE00000701297	25921179	25921412	3	0	0	TRUE					IPR036259, IPR020846	MFS_trans_sf, MFS_dom	FALSE	FALSE
6	25921006	25921093	SLC17A2	ENSG00000112337	ENST00000265425	ENSE00000701210	25921006	25921093	4	0	1						IPR036259, IPR020846	MFS_trans_sf, MFS_dom	FALSE	FALSE
6	25918487	25918573	SLC17A2	ENSG00000112337	ENST00000265425	ENSE00000928889	25918487	25918573	5	1	1		TRUE				IPR036259, IPR020846	MFS_trans_sf, MFS_dom	FALSE	FALSE
6	25916969	25917087	SLC17A2	ENSG00000112337	ENST00000265425	ENSE00000928888	25916969	25917087	6	1	0						IPR036259, IPR020846	MFS_trans_sf, MFS_dom	FALSE	FALSE
6	25916685	25916846	SLC17A2	ENSG00000112337	ENST00000265425	ENSE00000700940	25916685	25916846	7	0	0	TRUE					IPR036259, IPR020846	MFS_trans_sf, MFS_dom	FALSE	FALSE
6	25915736	25915868	SLC17A2	ENSG00000112337	ENST00000265425	ENSE00000700863	25915736	25915868	8	0	1						IPR036259, IPR020846	MFS_trans_sf, MFS_dom	FALSE	FALSE
6	25915499	25915646	SLC17A2	ENSG00000112337	ENST00000265425	ENSE00001084985	25915499	25915646	9	1	2						IPR036259, IPR020846	MFS_trans_sf, MFS_dom	FALSE	FALSE
6	25914562	25914670	SLC17A2	ENSG00000112337	ENST00000265425	ENSE00001475309	25914545	25914670	10	2	-1						IPR036259, IPR020846	MFS_trans_sf, MFS_dom	FALSE	FALSE
6			SLC17A2	ENSG00000112337	ENST00000265425	ENSE00001174085	25913317	25913451	11	-1	-1						IPR036259, IPR020846	MFS_trans_sf, MFS_dom	FALSE	FALSE
6			SLC17A2	ENSG00000112337	ENST00000360488	ENSE00001280400	25930277	25930611	1	-1	-1				TRUE		IPR036259, IPR020846	MFS_trans_sf, MFS_dom	FALSE	FALSE
6	25925769	25925796	SLC17A2	ENSG00000112337	ENST00000360488	ENSE00001280464	25925769	25925879	2	-1	1						IPR036259, IPR020846	MFS_trans_sf, MFS_dom	FALSE	FALSE
6	25914580	25914670	SLC17A2	ENSG00000112337	ENST00000360488	ENSE00003543667	25914580	25914670	10	1	2						IPR036259, IPR020846	MFS_trans_sf, MFS_dom	FALSE	FALSE
6	25913295	25913451	SLC17A2	ENSG00000112337	ENST00000360488	ENSE00003540566	25912754	25913451	11	2	-1						IPR036259, IPR020846	MFS_trans_sf, MFS_dom	FALSE	FALSE
6			SLC17A2	ENSG00000112337	ENST00000377850	ENSE00002208909	25930277	25930726	1	-1	-1						IPR036259, IPR020846	MFS_trans_sf, MFS_dom	FALSE	FALSE
6	25914580	25914670	SLC17A2	ENSG00000112337	ENST00000377850	ENSE00003676320	25914580	25914670	11	2	0						IPR036259, IPR020846	MFS_trans_sf, MFS_dom	FALSE	FALSE
6	25913317	25913451	SLC17A2	ENSG00000112337	ENST00000377850	ENSE00003529539	25912763	25913451	12	0	-1						IPR036259, IPR020846	MFS_trans_sf, MFS_dom	FALSE	FALSE
6	135054649	135054691	HBS1L	ENSG00000112339	ENST00000314674	ENSE00002173824	135054649	135054803	1	-1	1						IPR037189	HBS1-like_N_sf	FALSE	FALSE
6	135050582	135050647	HBS1L	ENSG00000112339	ENST00000314674	ENSE00000764158	135050582	135050647	2	1	1		TRUE				IPR037189, IPR027417, IPR015033, IPR009001, IPR009000, IPR004161, IPR004160	HBS1-like_N_sf, P-loop_NTPase, HBS1-like_N, Transl_elong_EF1A/Init_IF2_C, Transl_B-barrel_sf, EFTu-like_2, Transl_elong_EFTu/EF1A_C	FALSE	FALSE
6	135042001	135042126	HBS1L	ENSG00000112339	ENST00000314674	ENSE00003471947	135042001	135042126	3	1	1		TRUE				IPR037189, IPR027417, IPR015033, IPR009001, IPR009000, IPR004161, IPR004160	HBS1-like_N_sf, P-loop_NTPase, HBS1-like_N, Transl_elong_EF1A/Init_IF2_C, Transl_B-barrel_sf, EFTu-like_2, Transl_elong_EFTu/EF1A_C	FALSE	FALSE
6	135039573	135039767	HBS1L	ENSG00000112339	ENST00000314674	ENSE00000764156	135039573	135039767	4	1	1		TRUE				IPR037189, IPR027417, IPR015033, IPR009001, IPR009000, IPR004161, IPR004160	HBS1-like_N_sf, P-loop_NTPase, HBS1-like_N, Transl_elong_EF1A/Init_IF2_C, Transl_B-barrel_sf, EFTu-like_2, Transl_elong_EFTu/EF1A_C	FALSE	FALSE
6	135037811	135038026	HBS1L	ENSG00000112339	ENST00000314674	ENSE00001214432	135037811	135038026	5	1	1		TRUE				IPR037189	HBS1-like_N_sf	FALSE	FALSE
6	135002841	135002842	HBS1L	ENSG00000112339	ENST00000314674	ENSE00002186651	135002621	135002842	6	1	-1						IPR037189	HBS1-like_N_sf	FALSE	FALSE
6	135054649	135054691	HBS1L	ENSG00000112339	ENST00000367820	ENSE00002161671	135054649	135054800	1	-1	1						IPR037189	HBS1-like_N_sf	FALSE	FALSE
6	135036781	135036794	HBS1L	ENSG00000112339	ENST00000367820	ENSE00002199807	135036696	135036794	5	1	-1						IPR037189	HBS1-like_N_sf	FALSE	FALSE
6	135054649	135054691	HBS1L	ENSG00000112339	ENST00000367822	ENSE00001863301	135054649	135054884	1	-1	1						IPR037189	HBS1-like_N_sf	FALSE	FALSE
6	135036558	135038026	HBS1L	ENSG00000112339	ENST00000367822	ENSE00001957084	135035857	135038026	5	1	-1						IPR037189	HBS1-like_N_sf	FALSE	FALSE
6	135054649	135054691	HBS1L	ENSG00000112339	ENST00000367826	ENSE00002170462	135054649	135054819	1	-1	1						IPR027417, IPR009001, IPR009000, IPR004161, IPR004160	P-loop_NTPase, Transl_elong_EF1A/Init_IF2_C, Transl_B-barrel_sf, EFTu-like_2, Transl_elong_EFTu/EF1A_C	FALSE	FALSE
6	135002734	135002842	HBS1L	ENSG00000112339	ENST00000367826	ENSE00003574550	135002734	135002842	4	1	2						IPR037189, IPR027417, IPR015033, IPR009001, IPR009000, IPR004161, IPR004160	HBS1-like_N_sf, P-loop_NTPase, HBS1-like_N, Transl_elong_EF1A/Init_IF2_C, Transl_B-barrel_sf, EFTu-like_2, Transl_elong_EFTu/EF1A_C	FALSE	FALSE
6	134997397	134997656	HBS1L	ENSG00000112339	ENST00000367826	ENSE00000919268	134997397	134997656	5	2	1						IPR037189, IPR027417, IPR015033, IPR009001, IPR009000, IPR004161, IPR004160	HBS1-like_N_sf, P-loop_NTPase, HBS1-like_N, Transl_elong_EF1A/Init_IF2_C, Transl_B-barrel_sf, EFTu-like_2, Transl_elong_EFTu/EF1A_C	FALSE	FALSE
6	134996777	134996942	HBS1L	ENSG00000112339	ENST00000367826	ENSE00003506575	134996777	134996942	6	1	2						IPR037189, IPR027417, IPR015033, IPR009001, IPR009000, IPR004161, IPR004160	HBS1-like_N_sf, P-loop_NTPase, HBS1-like_N, Transl_elong_EF1A/Init_IF2_C, Transl_B-barrel_sf, EFTu-like_2, Transl_elong_EFTu/EF1A_C	FALSE	FALSE
6	134993758	134993875	HBS1L	ENSG00000112339	ENST00000367826	ENSE00003600727	134993758	134993875	7	2	0						IPR037189, IPR027417, IPR015033, IPR009001, IPR009000, IPR004161, IPR004160	HBS1-like_N_sf, P-loop_NTPase, HBS1-like_N, Transl_elong_EF1A/Init_IF2_C, Transl_B-barrel_sf, EFTu-like_2, Transl_elong_EFTu/EF1A_C	FALSE	FALSE
6	134987645	134987791	HBS1L	ENSG00000112339	ENST00000367826	ENSE00003588505	134987645	134987791	8	0	0	TRUE					IPR037189, IPR027417, IPR015033, IPR009001, IPR009000, IPR004161, IPR004160	HBS1-like_N_sf, P-loop_NTPase, HBS1-like_N, Transl_elong_EF1A/Init_IF2_C, Transl_B-barrel_sf, EFTu-like_2, Transl_elong_EFTu/EF1A_C	FALSE	FALSE
6	134986736	134986810	HBS1L	ENSG00000112339	ENST00000367826	ENSE00003573789	134986736	134986810	9	0	0	TRUE					IPR037189, IPR027417, IPR015033, IPR009001, IPR009000, IPR004161, IPR004160	HBS1-like_N_sf, P-loop_NTPase, HBS1-like_N, Transl_elong_EF1A/Init_IF2_C, Transl_B-barrel_sf, EFTu-like_2, Transl_elong_EFTu/EF1A_C	FALSE	FALSE
6	134986066	134986183	HBS1L	ENSG00000112339	ENST00000367826	ENSE00003670218	134986066	134986183	10	0	1						IPR037189, IPR027417, IPR015033, IPR009001, IPR009000, IPR004161, IPR004160	HBS1-like_N_sf, P-loop_NTPase, HBS1-like_N, Transl_elong_EF1A/Init_IF2_C, Transl_B-barrel_sf, EFTu-like_2, Transl_elong_EFTu/EF1A_C	FALSE	FALSE
6	134985341	134985409	HBS1L	ENSG00000112339	ENST00000367826	ENSE00003591167	134985341	134985409	11	1	1		TRUE				IPR037189, IPR027417, IPR015033, IPR009001, IPR009000, IPR004161, IPR004160	HBS1-like_N_sf, P-loop_NTPase, HBS1-like_N, Transl_elong_EF1A/Init_IF2_C, Transl_B-barrel_sf, EFTu-like_2, Transl_elong_EFTu/EF1A_C	FALSE	FALSE
6	134982458	134982562	HBS1L	ENSG00000112339	ENST00000367826	ENSE00003516835	134982458	134982562	12	1	1		TRUE				IPR037189, IPR027417, IPR015033, IPR009001, IPR009000, IPR004161, IPR004160	HBS1-like_N_sf, P-loop_NTPase, HBS1-like_N, Transl_elong_EF1A/Init_IF2_C, Transl_B-barrel_sf, EFTu-like_2, Transl_elong_EFTu/EF1A_C	FALSE	FALSE
6	134979178	134979268	HBS1L	ENSG00000112339	ENST00000367826	ENSE00003677813	134979178	134979268	13	1	2						IPR037189, IPR027417, IPR015033, IPR009001, IPR009000, IPR004161, IPR004160	HBS1-like_N_sf, P-loop_NTPase, HBS1-like_N, Transl_elong_EF1A/Init_IF2_C, Transl_B-barrel_sf, EFTu-like_2, Transl_elong_EFTu/EF1A_C	FALSE	FALSE
6	134978679	134978787	HBS1L	ENSG00000112339	ENST00000367826	ENSE00003600276	134978679	134978787	14	2	0						IPR037189, IPR027417, IPR015033, IPR009001, IPR009000, IPR004161, IPR004160	HBS1-like_N_sf, P-loop_NTPase, HBS1-like_N, Transl_elong_EF1A/Init_IF2_C, Transl_B-barrel_sf, EFTu-like_2, Transl_elong_EFTu/EF1A_C	FALSE	FALSE
6	134969238	134969338	HBS1L	ENSG00000112339	ENST00000367826	ENSE00003499193	134969238	134969338	15	0	2						IPR037189, IPR027417, IPR015033, IPR009001, IPR009000, IPR004161, IPR004160	HBS1-like_N_sf, P-loop_NTPase, HBS1-like_N, Transl_elong_EF1A/Init_IF2_C, Transl_B-barrel_sf, EFTu-like_2, Transl_elong_EFTu/EF1A_C	FALSE	FALSE
6	134966329	134966473	HBS1L	ENSG00000112339	ENST00000367826	ENSE00003574523	134966329	134966473	16	2	0						IPR037189, IPR027417, IPR015033, IPR009001, IPR009000, IPR004161, IPR004160	HBS1-like_N_sf, P-loop_NTPase, HBS1-like_N, Transl_elong_EF1A/Init_IF2_C, Transl_B-barrel_sf, EFTu-like_2, Transl_elong_EFTu/EF1A_C	FALSE	FALSE
6	134965279	134965290	HBS1L	ENSG00000112339	ENST00000367826	ENSE00002157003	134964633	134965290	17	0	-1						IPR037189, IPR027417, IPR015033, IPR009001, IPR009000, IPR004161, IPR004160	HBS1-like_N_sf, P-loop_NTPase, HBS1-like_N, Transl_elong_EF1A/Init_IF2_C, Transl_B-barrel_sf, EFTu-like_2, Transl_elong_EFTu/EF1A_C	FALSE	FALSE
6	135054649	135054691	HBS1L	ENSG00000112339	ENST00000367837	ENSE00001376601	135054649	135054822	1	-1	1						IPR037189, IPR027417, IPR015033, IPR009001, IPR009000, IPR004161, IPR004160	HBS1-like_N_sf, P-loop_NTPase, HBS1-like_N, Transl_elong_EF1A/Init_IF2_C, Transl_B-barrel_sf, EFTu-like_2, Transl_elong_EFTu/EF1A_C	FALSE	FALSE
6	134965279	134965290	HBS1L	ENSG00000112339	ENST00000367837	ENSE00001632291	134960378	134965290	18	0	-1						IPR037189, IPR027417, IPR015033, IPR009001, IPR009000, IPR004161, IPR004160	HBS1-like_N_sf, P-loop_NTPase, HBS1-like_N, Transl_elong_EF1A/Init_IF2_C, Transl_B-barrel_sf, EFTu-like_2, Transl_elong_EFTu/EF1A_C	FALSE	FALSE
6	134965279	134965290	HBS1L	ENSG00000112339	ENST00000415177	ENSE00002185049	134964631	134965290	17	0	-1						IPR027417, IPR009001, IPR009000, IPR004161, IPR004160	P-loop_NTPase, Transl_elong_EF1A/Init_IF2_C, Transl_B-barrel_sf, EFTu-like_2, Transl_elong_EFTu/EF1A_C	FALSE	FALSE
6	135054649	135054691	HBS1L	ENSG00000112339	ENST00000524715	ENSE00002172060	135054649	135054817	1	-1	1						IPR037189	HBS1-like_N_sf	FALSE	FALSE
6	135002782	135002842	HBS1L	ENSG00000112339	ENST00000524715	ENSE00002180578	135002782	135002842	4	1	2						IPR037189	HBS1-like_N_sf	FALSE	FALSE
6	135054649	135054691	HBS1L	ENSG00000112339	ENST00000525067	ENSE00002158762	135054649	135054852	1	-1	1						IPR037189	HBS1-like_N_sf	FALSE	FALSE
6	135037913	135038031	HBS1L	ENSG00000112339	ENST00000525067	ENSE00002170266	135037849	135038031	3	1	-1						IPR037189	HBS1-like_N_sf	FALSE	FALSE
6			HBS1L	ENSG00000112339	ENST00000527507	ENSE00002161835	135027067	135027195	1	-1	-1				TRUE		IPR027417	P-loop_NTPase	FALSE	FALSE
6			HBS1L	ENSG00000112339	ENST00000527507	ENSE00002467043	135026854	135026863	2	-1	-1				TRUE		IPR027417	P-loop_NTPase	FALSE	FALSE
6	135002734	135002780	HBS1L	ENSG00000112339	ENST00000527507	ENSE00003675115	135002734	135002842	3	-1	2						IPR027417, IPR009001, IPR009000, IPR004161, IPR004160	P-loop_NTPase, Transl_elong_EF1A/Init_IF2_C, Transl_B-barrel_sf, EFTu-like_2, Transl_elong_EFTu/EF1A_C	FALSE	FALSE
6	134996822	134996942	HBS1L	ENSG00000112339	ENST00000527507	ENSE00002180614	134996822	134996942	5	1	2						IPR027417	P-loop_NTPase	FALSE	FALSE
6			HBS1L	ENSG00000112339	ENST00000527578	ENSE00002178582	135026854	135027196	1	-1	-1						IPR027417, IPR009001, IPR009000, IPR004161, IPR004160	P-loop_NTPase, Transl_elong_EF1A/Init_IF2_C, Transl_B-barrel_sf, EFTu-like_2, Transl_elong_EFTu/EF1A_C	FALSE	FALSE
6	134965279	134965290	HBS1L	ENSG00000112339	ENST00000527578	ENSE00003569217	134964629	134965290	15	0	-1						IPR027417, IPR009001, IPR009000, IPR004161, IPR004160	P-loop_NTPase, Transl_elong_EF1A/Init_IF2_C, Transl_B-barrel_sf, EFTu-like_2, Transl_elong_EFTu/EF1A_C	FALSE	FALSE
6	134987645	134987745	HBS1L	ENSG00000112339	ENST00000529169	ENSE00002196604	134987645	134987745	1	1	0						IPR027417, IPR009000	P-loop_NTPase, Transl_B-barrel_sf	FALSE	FALSE
6	134982414	134982562	HBS1L	ENSG00000112339	ENST00000529169	ENSE00002179232	134982293	134982562	5	1	-1						IPR027417, IPR009000	P-loop_NTPase, Transl_B-barrel_sf	FALSE	FALSE
6			HBS1L	ENSG00000112339	ENST00000529641	ENSE00001818423	135027067	135027156	1	-1	-1						IPR027417	P-loop_NTPase	FALSE	FALSE
6	134987654	134987791	HBS1L	ENSG00000112339	ENST00000529641	ENSE00002180644	134987654	134987791	6	0	0						IPR027417	P-loop_NTPase	FALSE	FALSE
6	135102928	135103015	HBS1L	ENSG00000112339	ENST00000529882	ENSE00002153698	135102928	135103056	1	-1	1						IPR037189	HBS1-like_N_sf	FALSE	FALSE
6	135002815	135002842	HBS1L	ENSG00000112339	ENST00000529882	ENSE00002177663	135002815	135002842	5	1	2						IPR037189	HBS1-like_N_sf	FALSE	FALSE
6	135050582	135050621	HBS1L	ENSG00000112339	ENST00000533274	ENSE00003461906	135050582	135050621	1	0	1						IPR027417, IPR009001, IPR009000, IPR004161, IPR004160	P-loop_NTPase, Transl_elong_EF1A/Init_IF2_C, Transl_B-barrel_sf, EFTu-like_2, Transl_elong_EFTu/EF1A_C	FALSE	FALSE
6	134965279	134965290	HBS1L	ENSG00000112339	ENST00000533274	ENSE00002149584	134964842	134965290	15	0	-1						IPR027417, IPR009001, IPR009000, IPR004161, IPR004160	P-loop_NTPase, Transl_elong_EF1A/Init_IF2_C, Transl_B-barrel_sf, EFTu-like_2, Transl_elong_EFTu/EF1A_C	FALSE	FALSE
6			TRIM38	ENSG00000112343	ENST00000357085	ENSE00002260222	25962802	25962855	1	-1	-1				TRUE		IPR043136, IPR035790, IPR017907, IPR013320, IPR013083, IPR006574, IPR003879, IPR003877, IPR001870, IPR001841	B30.2/SPRY_sf, SPRY/PRY_TRIM38, Znf_RING_CS, ConA-like_dom_sf, Znf_RING/FYVE/PHD, PRY, Butyrophylin_SPRY, SPRY_dom, B30.2/SPRY, Znf_RING	FALSE	FALSE
6			TRIM38	ENSG00000112343	ENST00000357085	ENSE00002227650	25963049	25963282	2	-1	-1				TRUE		IPR043136, IPR035790, IPR017907, IPR013320, IPR013083, IPR006574, IPR003879, IPR003877, IPR001870, IPR001841	B30.2/SPRY_sf, SPRY/PRY_TRIM38, Znf_RING_CS, ConA-like_dom_sf, Znf_RING/FYVE/PHD, PRY, Butyrophylin_SPRY, SPRY_dom, B30.2/SPRY, Znf_RING	FALSE	FALSE
6	25966523	25966933	TRIM38	ENSG00000112343	ENST00000357085	ENSE00001186600	25966335	25966933	3	-1	0						IPR043136, IPR035790, IPR017907, IPR013320, IPR013083, IPR006574, IPR003879, IPR003877, IPR001870, IPR001841	B30.2/SPRY_sf, SPRY/PRY_TRIM38, Znf_RING_CS, ConA-like_dom_sf, Znf_RING/FYVE/PHD, PRY, Butyrophylin_SPRY, SPRY_dom, B30.2/SPRY, Znf_RING	FALSE	FALSE
6	25969325	25969420	TRIM38	ENSG00000112343	ENST00000357085	ENSE00000701524	25969325	25969420	4	0	0	TRUE					IPR043136, IPR035790, IPR017907, IPR013320, IPR013083, IPR006574, IPR003879, IPR003877, IPR001870, IPR001841	B30.2/SPRY_sf, SPRY/PRY_TRIM38, Znf_RING_CS, ConA-like_dom_sf, Znf_RING/FYVE/PHD, PRY, Butyrophylin_SPRY, SPRY_dom, B30.2/SPRY, Znf_RING	FALSE	FALSE
6	25971869	25972099	TRIM38	ENSG00000112343	ENST00000357085	ENSE00000701617	25971869	25972099	5	0	0	TRUE					IPR043136, IPR035790, IPR017907, IPR013320, IPR013083, IPR006574, IPR003879, IPR003877, IPR001870, IPR001841	B30.2/SPRY_sf, SPRY/PRY_TRIM38, Znf_RING_CS, ConA-like_dom_sf, Znf_RING/FYVE/PHD, PRY, Butyrophylin_SPRY, SPRY_dom, B30.2/SPRY, Znf_RING	FALSE	FALSE
6	25973054	25973076	TRIM38	ENSG00000112343	ENST00000357085	ENSE00000701675	25973054	25973076	6	0	2						IPR043136, IPR035790, IPR017907, IPR013320, IPR013083, IPR006574, IPR003879, IPR003877, IPR001870, IPR001841	B30.2/SPRY_sf, SPRY/PRY_TRIM38, Znf_RING_CS, ConA-like_dom_sf, Znf_RING/FYVE/PHD, PRY, Butyrophylin_SPRY, SPRY_dom, B30.2/SPRY, Znf_RING	FALSE	FALSE
6	25973173	25973285	TRIM38	ENSG00000112343	ENST00000357085	ENSE00000701768	25973173	25973285	7	2	1						IPR043136, IPR035790, IPR017907, IPR013320, IPR013083, IPR006574, IPR003879, IPR003877, IPR001870, IPR001841	B30.2/SPRY_sf, SPRY/PRY_TRIM38, Znf_RING_CS, ConA-like_dom_sf, Znf_RING/FYVE/PHD, PRY, Butyrophylin_SPRY, SPRY_dom, B30.2/SPRY, Znf_RING	FALSE	FALSE
6	25983164	25983687	TRIM38	ENSG00000112343	ENST00000357085	ENSE00000848412	25983164	25991231	8	1	-1						IPR043136, IPR035790, IPR017907, IPR013320, IPR013083, IPR006574, IPR003879, IPR003877, IPR001870, IPR001841	B30.2/SPRY_sf, SPRY/PRY_TRIM38, Znf_RING_CS, ConA-like_dom_sf, Znf_RING/FYVE/PHD, PRY, Butyrophylin_SPRY, SPRY_dom, B30.2/SPRY, Znf_RING	FALSE	FALSE
6	136822666	136822795	PEX7	ENSG00000112357	ENST00000318471	ENSE00001838365	136822592	136822795	1	-1	1						IPR036322, IPR020472, IPR019775, IPR017986, IPR015943	WD40_repeat_dom_sf, G-protein_beta_WD-40_rep, WD40_repeat_CS, WD40_repeat_dom, WD40/YVTN_repeat-like_dom_sf	FALSE	FALSE
6	136825214	136825271	PEX7	ENSG00000112357	ENST00000318471	ENSE00000764442	136825214	136825271	2	1	2
6	136826319	136826469	PEX7	ENSG00000112357	ENST00000318471	ENSE00000764457	136826319	136826469	3	2	0
6	136845615	136845692	PEX7	ENSG00000112357	ENST00000318471	ENSE00000764473	136845615	136845692	4	0	0	TRUE
6	136846073	136846181	PEX7	ENSG00000112357	ENST00000318471	ENSE00000764482	136846073	136846181	5	0	1
6	136866627	136866733	PEX7	ENSG00000112357	ENST00000318471	ENSE00000764483	136866627	136866733	6	1	0
6	136869890	136870003	PEX7	ENSG00000112357	ENST00000318471	ENSE00000764484	136869890	136870003	7	0	0	TRUE
6	136872198	136872253	PEX7	ENSG00000112357	ENST00000318471	ENSE00003592608	136872198	136872253	8	0	2						IPR036322, IPR020472, IPR019775, IPR017986, IPR015943	WD40_repeat_dom_sf, G-protein_beta_WD-40_rep, WD40_repeat_CS, WD40_repeat_dom, WD40/YVTN_repeat-like_dom_sf	FALSE	FALSE
6	136898142	136898241	PEX7	ENSG00000112357	ENST00000318471	ENSE00003683400	136898142	136898241	9	2	0						IPR036322, IPR020472, IPR019775, IPR017986, IPR015943	WD40_repeat_dom_sf, G-protein_beta_WD-40_rep, WD40_repeat_CS, WD40_repeat_dom, WD40/YVTN_repeat-like_dom_sf	FALSE	FALSE
6	136913458	136913526	PEX7	ENSG00000112357	ENST00000318471	ENSE00001277693	136913458	136913934	10	0	-1						IPR036322, IPR020472, IPR019775, IPR017986, IPR015943	WD40_repeat_dom_sf, G-protein_beta_WD-40_rep, WD40_repeat_CS, WD40_repeat_dom, WD40/YVTN_repeat-like_dom_sf	FALSE	FALSE
6	136822666	136822795	PEX7	ENSG00000112357	ENST00000367756	ENSE00000798896	136822579	136822795	1	-1	1						IPR019775, IPR015943	WD40_repeat_CS, WD40/YVTN_repeat-like_dom_sf	FALSE	FALSE
6	136830007	136830036	PEX7	ENSG00000112357	ENST00000367756	ENSE00001445559	136830007	136830260	4	0	-1						IPR019775, IPR015943	WD40_repeat_CS, WD40/YVTN_repeat-like_dom_sf	FALSE	FALSE
6	136822666	136822795	PEX7	ENSG00000112357	ENST00000541292	ENSE00002279835	136822564	136822795	1	-1	1
6	136870732	136870827	PEX7	ENSG00000112357	ENST00000541292	ENSE00002285354	136870732	136870839	8	0	-1
6			PEX7	ENSG00000112357	ENST00000541292	ENSE00003909243	136872198	136872253	9	-1	-1				TRUE
6			PEX7	ENSG00000112357	ENST00000541292	ENSE00003904508	136898142	136898241	10	-1	-1				TRUE
6			PEX7	ENSG00000112357	ENST00000541292	ENSE00003907166	136913458	136913829	11	-1	-1
6	136823364	136823379	PEX7	ENSG00000112357	ENST00000678557	ENSE00003904246	136822898	136823379	1	-1	1						IPR036322, IPR020472, IPR019775, IPR017986, IPR015943	WD40_repeat_dom_sf, G-protein_beta_WD-40_rep, WD40_repeat_CS, WD40_repeat_dom, WD40/YVTN_repeat-like_dom_sf	FALSE	FALSE
6	136913458	136913526	PEX7	ENSG00000112357	ENST00000678557	ENSE00003906707	136913458	136913909	10	0	-1						IPR036322, IPR020472, IPR019775, IPR017986, IPR015943	WD40_repeat_dom_sf, G-protein_beta_WD-40_rep, WD40_repeat_CS, WD40_repeat_dom, WD40/YVTN_repeat-like_dom_sf	FALSE	FALSE
6	136823923	136823932	PEX7	ENSG00000112357	ENST00000679286	ENSE00003904864	136823447	136823932	1	-1	1						IPR036322, IPR020472, IPR019775, IPR017986, IPR015943	WD40_repeat_dom_sf, G-protein_beta_WD-40_rep, WD40_repeat_CS, WD40_repeat_dom, WD40/YVTN_repeat-like_dom_sf	FALSE	FALSE
6			ZBTB24	ENSG00000112365	ENST00000230122	ENSE00001421862	109483098	109483219	1	-1	-1						IPR036236, IPR013087, IPR011333	Znf_C2H2_sf, Znf_C2H2_type, SKP1/BTB/POZ_sf	FALSE	FALSE
6	109481075	109482026	ZBTB24	ENSG00000112365	ENST00000230122	ENSE00000975494	109481075	109482054	2	-1	1						IPR036236, IPR013087, IPR011333	Znf_C2H2_sf, Znf_C2H2_type, SKP1/BTB/POZ_sf	FALSE	FALSE
6	109476763	109476930	ZBTB24	ENSG00000112365	ENST00000230122	ENSE00000800397	109476763	109476930	3	1	1		TRUE				IPR036236, IPR013087, IPR011333	Znf_C2H2_sf, Znf_C2H2_type, SKP1/BTB/POZ_sf	FALSE	FALSE
6	109476175	109476258	ZBTB24	ENSG00000112365	ENST00000230122	ENSE00000761864	109476175	109476258	4	1	1		TRUE				IPR036236, IPR013087, IPR011333	Znf_C2H2_sf, Znf_C2H2_type, SKP1/BTB/POZ_sf	FALSE	FALSE
6	109475399	109475482	ZBTB24	ENSG00000112365	ENST00000230122	ENSE00000458640	109475399	109475482	5	1	1		TRUE				IPR036236, IPR013087, IPR011333	Znf_C2H2_sf, Znf_C2H2_type, SKP1/BTB/POZ_sf	FALSE	FALSE
6	109467653	109467734	ZBTB24	ENSG00000112365	ENST00000230122	ENSE00000761860	109467653	109467734	6	1	2						IPR036236, IPR013087, IPR011333	Znf_C2H2_sf, Znf_C2H2_type, SKP1/BTB/POZ_sf	FALSE	FALSE
6	109465851	109466574	ZBTB24	ENSG00000112365	ENST00000230122	ENSE00000800396	109462594	109466574	7	2	-1						IPR036236, IPR013087, IPR011333	Znf_C2H2_sf, Znf_C2H2_type, SKP1/BTB/POZ_sf	FALSE	FALSE
6	109691436	109691501	FIG4	ENSG00000112367	ENST00000230124	ENSE00001943194	109691296	109691501	1	-1	0						IPR043573	Fig4-like	FALSE	FALSE
6	109715078	109715176	FIG4	ENSG00000112367	ENST00000230124	ENSE00003601740	109715078	109715176	2	0	0	TRUE					IPR043573	Fig4-like	FALSE	FALSE
6	109716445	109716568	FIG4	ENSG00000112367	ENST00000230124	ENSE00002293983	109716445	109716568	3	0	1						IPR043573	Fig4-like	FALSE	FALSE
6	109727109	109727265	FIG4	ENSG00000112367	ENST00000230124	ENSE00002262351	109727109	109727265	4	1	2						IPR043573	Fig4-like	FALSE	FALSE
6	109732637	109732687	FIG4	ENSG00000112367	ENST00000230124	ENSE00002254480	109732637	109732687	5	2	2			TRUE			IPR043573	Fig4-like	FALSE	FALSE
6	109735150	109735298	FIG4	ENSG00000112367	ENST00000230124	ENSE00002300571	109735150	109735298	6	2	1						IPR043573	Fig4-like	FALSE	FALSE
6	109738325	109738453	FIG4	ENSG00000112367	ENST00000230124	ENSE00003785944	109738325	109738453	7	1	1		TRUE				IPR043573	Fig4-like	FALSE	FALSE
6	109741444	109741544	FIG4	ENSG00000112367	ENST00000230124	ENSE00002238882	109741444	109741544	8	1	0						IPR043573	Fig4-like	FALSE	FALSE
6	109743110	109743272	FIG4	ENSG00000112367	ENST00000230124	ENSE00002310689	109743110	109743272	9	0	1						IPR043573	Fig4-like	FALSE	FALSE
6	109743675	109743772	FIG4	ENSG00000112367	ENST00000230124	ENSE00002311712	109743675	109743772	10	1	0						IPR043573	Fig4-like	FALSE	FALSE
6	109760250	109760383	FIG4	ENSG00000112367	ENST00000230124	ENSE00002324219	109760250	109760383	11	0	2						IPR043573	Fig4-like	FALSE	FALSE
6	109762091	109762207	FIG4	ENSG00000112367	ENST00000230124	ENSE00002268215	109762091	109762207	12	2	2			TRUE			IPR043573	Fig4-like	FALSE	FALSE
6	109763937	109763982	FIG4	ENSG00000112367	ENST00000230124	ENSE00002267048	109763937	109763982	13	2	0						IPR043573	Fig4-like	FALSE	FALSE
6	109765013	109765161	FIG4	ENSG00000112367	ENST00000230124	ENSE00002249687	109765013	109765161	14	0	2						IPR043573	Fig4-like	FALSE	FALSE
6	109766729	109766895	FIG4	ENSG00000112367	ENST00000230124	ENSE00000919028	109766729	109766895	15	2	1						IPR043573	Fig4-like	FALSE	FALSE
6	109776922	109777060	FIG4	ENSG00000112367	ENST00000230124	ENSE00000975482	109776922	109777060	16	1	2						IPR043573	Fig4-like	FALSE	FALSE
6	109784970	109785028	FIG4	ENSG00000112367	ENST00000230124	ENSE00000975483	109784970	109785028	17	2	1						IPR043573	Fig4-like	FALSE	FALSE
6	109786302	109786449	FIG4	ENSG00000112367	ENST00000230124	ENSE00000975484	109786302	109786449	18	1	2						IPR043573	Fig4-like	FALSE	FALSE
6	109789594	109789677	FIG4	ENSG00000112367	ENST00000230124	ENSE00000975485	109789594	109789677	19	2	2			TRUE			IPR043573	Fig4-like	FALSE	FALSE
6	109791376	109791571	FIG4	ENSG00000112367	ENST00000230124	ENSE00003787581	109791376	109791571	20	2	0						IPR043573	Fig4-like	FALSE	FALSE
6	109792582	109792664	FIG4	ENSG00000112367	ENST00000230124	ENSE00000975487	109792582	109792664	21	0	2						IPR043573	Fig4-like	FALSE	FALSE
6	109796765	109796851	FIG4	ENSG00000112367	ENST00000230124	ENSE00000975488	109796765	109796851	22	2	2			TRUE			IPR043573	Fig4-like	FALSE	FALSE
6	109825088	109825265	FIG4	ENSG00000112367	ENST00000230124	ENSE00001837291	109825088	109825426	23	2	-1						IPR043573	Fig4-like	FALSE	FALSE
6	109691436	109691501	FIG4	ENSG00000112367	ENST00000368941	ENSE00003899629	109691295	109691501	1	-1	0						IPR043573	Fig4-like	FALSE	FALSE
6	109743110	109743114	FIG4	ENSG00000112367	ENST00000368941	ENSE00001448331	109743110	109743480	7	1	-1						IPR043573	Fig4-like	FALSE	FALSE
6			FIG4	ENSG00000112367	ENST00000415980	ENSE00003900081	109691317	109691501	1	-1	-1				TRUE		IPR043573	Fig4-like	FALSE	FALSE
6			FIG4	ENSG00000112367	ENST00000415980	ENSE00003902028	109762091	109762207	2	-1	-1				TRUE		IPR043573	Fig4-like	FALSE	FALSE
6			FIG4	ENSG00000112367	ENST00000415980	ENSE00003901568	109763937	109763982	3	-1	-1				TRUE		IPR043573	Fig4-like	FALSE	FALSE
6	109765073	109765161	FIG4	ENSG00000112367	ENST00000415980	ENSE00003903825	109765013	109765161	4	-1	2						IPR043573	Fig4-like	FALSE	FALSE
6	109825088	109825265	FIG4	ENSG00000112367	ENST00000415980	ENSE00003901752	109825088	109825339	13	2	-1						IPR043573	Fig4-like	FALSE	FALSE
6	109741468	109741544	FIG4	ENSG00000112367	ENST00000454215	ENSE00003901491	109741468	109741544	8	1	0						IPR043573	Fig4-like	FALSE	FALSE
6	109743110	109743246	FIG4	ENSG00000112367	ENST00000454215	ENSE00003902014	109743110	109743246	9	0	2						IPR043573	Fig4-like	FALSE	FALSE
6	109727165	109727265	FIG4	ENSG00000112367	ENST00000674641	ENSE00003902618	109727109	109727265	2	-1	2						IPR043573	Fig4-like	FALSE	FALSE
6	109825088	109825265	FIG4	ENSG00000112367	ENST00000674641	ENSE00003899523	109825088	109825410	21	2	-1						IPR043573	Fig4-like	FALSE	FALSE
6			FIG4	ENSG00000112367	ENST00000674644	ENSE00003902362	109691296	109691501	1	-1	-1				TRUE		IPR043573	Fig4-like	FALSE	FALSE
6			FIG4	ENSG00000112367	ENST00000674644	ENSE00003901326	109732637	109732687	2	-1	-1				TRUE		IPR043573	Fig4-like	FALSE	FALSE
6			FIG4	ENSG00000112367	ENST00000674644	ENSE00003901840	109735150	109735298	3	-1	-1				TRUE		IPR043573	Fig4-like	FALSE	FALSE
6	109743164	109743272	FIG4	ENSG00000112367	ENST00000674644	ENSE00003903913	109743110	109743272	4	-1	1						IPR043573	Fig4-like	FALSE	FALSE
6	109792582	109792606	FIG4	ENSG00000112367	ENST00000674644	ENSE00003903665	109792582	109792606	16	0	1						IPR043573	Fig4-like	FALSE	FALSE
6	109691436	109691501	FIG4	ENSG00000112367	ENST00000674744	ENSE00003903061	109691281	109691501	1	-1	0						IPR043573	Fig4-like	FALSE	FALSE
6	109735156	109735298	FIG4	ENSG00000112367	ENST00000674744	ENSE00003902844	109735156	109735298	6	2	1						IPR043573	Fig4-like	FALSE	FALSE
6	109825088	109825265	FIG4	ENSG00000112367	ENST00000674744	ENSE00003902437	109825088	109825391	23	2	-1						IPR043573	Fig4-like	FALSE	FALSE
6	109691436	109691501	FIG4	ENSG00000112367	ENST00000674884	ENSE00003902713	109691315	109691501	1	-1	0						IPR043573	Fig4-like	FALSE	FALSE
6	109735132	109735298	FIG4	ENSG00000112367	ENST00000674884	ENSE00003899204	109735132	109735298	6	2	1						IPR043573	Fig4-like	FALSE	FALSE
6	109825088	109825265	FIG4	ENSG00000112367	ENST00000674884	ENSE00003899670	109825088	109825405	23	2	-1						IPR043573	Fig4-like	FALSE	FALSE
6			FIG4	ENSG00000112367	ENST00000674933	ENSE00003903656	109691265	109691501	1	-1	-1				TRUE		IPR043573	Fig4-like	FALSE	FALSE
6			FIG4	ENSG00000112367	ENST00000674933	ENSE00003901287	109715080	109715176	2	-1	-1				TRUE		IPR043573	Fig4-like	FALSE	FALSE
6	109716511	109716568	FIG4	ENSG00000112367	ENST00000674933	ENSE00003903725	109716445	109716568	3	-1	1						IPR043573	Fig4-like	FALSE	FALSE
6	109825088	109825265	FIG4	ENSG00000112367	ENST00000674933	ENSE00003899056	109825088	109825371	22	2	-1						IPR043573	Fig4-like	FALSE	FALSE
6	109691436	109691501	FIG4	ENSG00000112367	ENST00000675096	ENSE00003900049	109691312	109691501	1	-1	0						IPR043573	Fig4-like	FALSE	FALSE
6	109796765	109796855	FIG4	ENSG00000112367	ENST00000675284	ENSE00003903146	109796765	109797302	22	2	-1						IPR043573	Fig4-like	FALSE	FALSE
6			FIG4	ENSG00000112367	ENST00000675523	ENSE00003904170	109691286	109691501	1	-1	-1						IPR043573	Fig4-like	FALSE	FALSE
6	109766729	109766960	FIG4	ENSG00000112367	ENST00000675681	ENSE00003900234	109766729	109767208	15	2	-1						IPR043573	Fig4-like	FALSE	FALSE
6	109691436	109691501	FIG4	ENSG00000112367	ENST00000675714	ENSE00003900628	109691288	109691501	1	-1	0						IPR043573	Fig4-like	FALSE	FALSE
6	109791376	109791646	FIG4	ENSG00000112367	ENST00000675714	ENSE00003902106	109791376	109791772	20	2	-1						IPR043573	Fig4-like	FALSE	FALSE
6	109691436	109691501	FIG4	ENSG00000112367	ENST00000675726	ENSE00003902226	109691249	109691501	1	-1	0						IPR043573	Fig4-like	FALSE	FALSE
6	109825088	109825265	FIG4	ENSG00000112367	ENST00000675726	ENSE00003904124	109825088	109825407	22	2	-1						IPR043573	Fig4-like	FALSE	FALSE
6	109877822	109877870	FIG4	ENSG00000112367	ENST00000675772	ENSE00003903756	109877822	109878098	23	2	-1						IPR043573	Fig4-like	FALSE	FALSE
6	109691436	109691501	FIG4	ENSG00000112367	ENST00000675831	ENSE00003904172	109691313	109691501	1	-1	0						IPR043573	Fig4-like	FALSE	FALSE
6	109825088	109825265	FIG4	ENSG00000112367	ENST00000675831	ENSE00003903635	109825088	109825312	20	2	-1						IPR043573	Fig4-like	FALSE	FALSE
6			FIG4	ENSG00000112367	ENST00000675844	ENSE00003902926	109690609	109690914	1	-1	-1				TRUE		IPR043573	Fig4-like	FALSE	FALSE
6			FIG4	ENSG00000112367	ENST00000675844	ENSE00003902725	109715078	109715176	2	-1	-1						IPR043573	Fig4-like	FALSE	FALSE
6	109738325	109738473	FIG4	ENSG00000112367	ENST00000675844	ENSE00003901511	109738325	109738473	7	1	0						IPR043573	Fig4-like	FALSE	FALSE
6	109738568	109738648	FIG4	ENSG00000112367	ENST00000675844	ENSE00003901773	109738568	109738679	8	0	-1						IPR043573	Fig4-like	FALSE	FALSE
6	109766729	109766960	FIG4	ENSG00000112367	ENST00000675973	ENSE00003903038	109766729	109767027	14	2	-1						IPR043573	Fig4-like	FALSE	FALSE
6	109743110	109743319	FIG4	ENSG00000112367	ENST00000676435	ENSE00003900465	109743110	109743480	9	0	-1						IPR043573	Fig4-like	FALSE	FALSE
6	109691436	109691501	FIG4	ENSG00000112367	ENST00000676442	ENSE00003902601	109691265	109691501	1	-1	0						IPR043573	Fig4-like	FALSE	FALSE
6	109825088	109825265	FIG4	ENSG00000112367	ENST00000676442	ENSE00003901409	109825088	109825414	22	2	-1						IPR043573	Fig4-like	FALSE	FALSE
6	138107127	138107340	PERP	ENSG00000112378	ENST00000421351	ENSE00000798930	138107127	138107419	1	-1	1						IPR015664	P53_induced	FALSE	FALSE
6	138096354	138096494	PERP	ENSG00000112378	ENST00000421351	ENSE00000764553	138096354	138096494	2	1	1		TRUE				IPR015664	P53_induced	FALSE	FALSE
6	138092042	138092268	PERP	ENSG00000112378	ENST00000421351	ENSE00001815595	138088505	138092268	3	1	-1						IPR015664	P53_induced	FALSE	FALSE
6	138162087	138162171	ARFGEF3	ENSG00000112379	ENST00000251691	ENSE00001813154	138161939	138162171	1	-1	1						IPR032629, IPR016024, IPR015403	DCB_dom, ARM-type_fold, Sec7_C	FALSE	FALSE
6	138170662	138170713	ARFGEF3	ENSG00000112379	ENST00000251691	ENSE00002215616	138170662	138170713	2	1	2						IPR032629, IPR016024, IPR015403	DCB_dom, ARM-type_fold, Sec7_C	FALSE	FALSE
6	138207042	138207123	ARFGEF3	ENSG00000112379	ENST00000251691	ENSE00002313548	138207042	138207123	3	2	0						IPR032629, IPR016024, IPR015403	DCB_dom, ARM-type_fold, Sec7_C	FALSE	FALSE
6	138209910	138210041	ARFGEF3	ENSG00000112379	ENST00000251691	ENSE00001386605	138209910	138210041	4	0	0	TRUE					IPR032629, IPR016024, IPR015403	DCB_dom, ARM-type_fold, Sec7_C	FALSE	FALSE
6	138229784	138229852	ARFGEF3	ENSG00000112379	ENST00000251691	ENSE00001389298	138229784	138229852	5	0	0	TRUE					IPR032629, IPR016024, IPR015403	DCB_dom, ARM-type_fold, Sec7_C	FALSE	FALSE
6	138238509	138238631	ARFGEF3	ENSG00000112379	ENST00000251691	ENSE00001373287	138238509	138238631	6	0	0	TRUE					IPR032629, IPR016024, IPR015403	DCB_dom, ARM-type_fold, Sec7_C	FALSE	FALSE
6	138242952	138242994	ARFGEF3	ENSG00000112379	ENST00000251691	ENSE00001367198	138242952	138242994	7	0	1						IPR032629, IPR016024, IPR015403	DCB_dom, ARM-type_fold, Sec7_C	FALSE	FALSE
6	138245513	138245591	ARFGEF3	ENSG00000112379	ENST00000251691	ENSE00001364931	138245513	138245591	8	1	2						IPR032629, IPR016024, IPR015403	DCB_dom, ARM-type_fold, Sec7_C	FALSE	FALSE
6	138253880	138253984	ARFGEF3	ENSG00000112379	ENST00000251691	ENSE00001381692	138253880	138253984	9	2	2			TRUE			IPR032629, IPR016024, IPR015403	DCB_dom, ARM-type_fold, Sec7_C	FALSE	FALSE
6	138255436	138255769	ARFGEF3	ENSG00000112379	ENST00000251691	ENSE00001363579	138255436	138255769	10	2	0						IPR032629, IPR016024, IPR015403	DCB_dom, ARM-type_fold, Sec7_C	FALSE	FALSE
6	138261527	138261639	ARFGEF3	ENSG00000112379	ENST00000251691	ENSE00001363571	138261527	138261639	11	0	2						IPR032629, IPR016024, IPR015403	DCB_dom, ARM-type_fold, Sec7_C	FALSE	FALSE
6	138262701	138263611	ARFGEF3	ENSG00000112379	ENST00000251691	ENSE00000798933	138262701	138263611	12	2	1						IPR032629, IPR016024, IPR015403	DCB_dom, ARM-type_fold, Sec7_C	FALSE	FALSE
6	138278451	138278617	ARFGEF3	ENSG00000112379	ENST00000251691	ENSE00000764592	138278451	138278617	13	1	0						IPR032629, IPR016024, IPR015403	DCB_dom, ARM-type_fold, Sec7_C	FALSE	FALSE
6	138279999	138280164	ARFGEF3	ENSG00000112379	ENST00000251691	ENSE00000764602	138279999	138280164	14	0	1						IPR032629, IPR016024, IPR015403	DCB_dom, ARM-type_fold, Sec7_C	FALSE	FALSE
6	138285946	138286053	ARFGEF3	ENSG00000112379	ENST00000251691	ENSE00000798934	138285946	138286053	15	1	1		TRUE				IPR032629, IPR016024, IPR015403	DCB_dom, ARM-type_fold, Sec7_C	FALSE	FALSE
6	138286701	138286916	ARFGEF3	ENSG00000112379	ENST00000251691	ENSE00000764604	138286701	138286916	16	1	1		TRUE				IPR032629, IPR016024, IPR015403	DCB_dom, ARM-type_fold, Sec7_C	FALSE	FALSE
6	138287074	138287184	ARFGEF3	ENSG00000112379	ENST00000251691	ENSE00000764612	138287074	138287184	17	1	1		TRUE				IPR032629, IPR016024, IPR015403	DCB_dom, ARM-type_fold, Sec7_C	FALSE	FALSE
6	138289818	138289968	ARFGEF3	ENSG00000112379	ENST00000251691	ENSE00000764626	138289818	138289968	18	1	2						IPR032629, IPR016024, IPR015403	DCB_dom, ARM-type_fold, Sec7_C	FALSE	FALSE
6	138291733	138292053	ARFGEF3	ENSG00000112379	ENST00000251691	ENSE00000798935	138291733	138292053	19	2	2			TRUE			IPR032629, IPR016024, IPR015403	DCB_dom, ARM-type_fold, Sec7_C	FALSE	FALSE
6	138293993	138294126	ARFGEF3	ENSG00000112379	ENST00000251691	ENSE00000798936	138293993	138294126	20	2	1						IPR032629, IPR016024, IPR015403	DCB_dom, ARM-type_fold, Sec7_C	FALSE	FALSE
6	138296810	138296955	ARFGEF3	ENSG00000112379	ENST00000251691	ENSE00000764631	138296810	138296955	21	1	0						IPR032629, IPR016024, IPR015403	DCB_dom, ARM-type_fold, Sec7_C	FALSE	FALSE
6	138298606	138298785	ARFGEF3	ENSG00000112379	ENST00000251691	ENSE00000798937	138298606	138298785	22	0	0	TRUE					IPR032629, IPR016024, IPR015403	DCB_dom, ARM-type_fold, Sec7_C	FALSE	FALSE
6	138307253	138307397	ARFGEF3	ENSG00000112379	ENST00000251691	ENSE00000798938	138307253	138307397	23	0	1						IPR032629, IPR016024, IPR015403	DCB_dom, ARM-type_fold, Sec7_C	FALSE	FALSE
6	138308739	138308861	ARFGEF3	ENSG00000112379	ENST00000251691	ENSE00000764638	138308739	138308861	24	1	1		TRUE				IPR032629, IPR016024, IPR015403	DCB_dom, ARM-type_fold, Sec7_C	FALSE	FALSE
6	138311407	138311510	ARFGEF3	ENSG00000112379	ENST00000251691	ENSE00000764639	138311407	138311510	25	1	0						IPR032629, IPR016024, IPR015403	DCB_dom, ARM-type_fold, Sec7_C	FALSE	FALSE
6	138313795	138313939	ARFGEF3	ENSG00000112379	ENST00000251691	ENSE00000798939	138313795	138313939	26	0	1						IPR032629, IPR016024, IPR015403	DCB_dom, ARM-type_fold, Sec7_C	FALSE	FALSE
6	138317251	138317379	ARFGEF3	ENSG00000112379	ENST00000251691	ENSE00000798940	138317251	138317379	27	1	1		TRUE				IPR032629, IPR016024, IPR015403	DCB_dom, ARM-type_fold, Sec7_C	FALSE	FALSE
6	138319703	138319879	ARFGEF3	ENSG00000112379	ENST00000251691	ENSE00000764643	138319703	138319879	28	1	1		TRUE				IPR032629, IPR016024, IPR015403	DCB_dom, ARM-type_fold, Sec7_C	FALSE	FALSE
6	138321111	138321225	ARFGEF3	ENSG00000112379	ENST00000251691	ENSE00000798941	138321111	138321225	29	1	2						IPR032629, IPR016024, IPR015403	DCB_dom, ARM-type_fold, Sec7_C	FALSE	FALSE
6	138323671	138323773	ARFGEF3	ENSG00000112379	ENST00000251691	ENSE00000798942	138323671	138323773	30	2	0						IPR032629, IPR016024, IPR015403	DCB_dom, ARM-type_fold, Sec7_C	FALSE	FALSE
6	138324023	138324154	ARFGEF3	ENSG00000112379	ENST00000251691	ENSE00000764647	138324023	138324154	31	0	0	TRUE					IPR032629, IPR016024, IPR015403	DCB_dom, ARM-type_fold, Sec7_C	FALSE	FALSE
6	138328021	138328142	ARFGEF3	ENSG00000112379	ENST00000251691	ENSE00000798943	138328021	138328142	32	0	2						IPR032629, IPR016024, IPR015403	DCB_dom, ARM-type_fold, Sec7_C	FALSE	FALSE
6	138333970	138335188	ARFGEF3	ENSG00000112379	ENST00000251691	ENSE00000798944	138333970	138335188	33	2	0						IPR032629, IPR016024, IPR015403	DCB_dom, ARM-type_fold, Sec7_C	FALSE	FALSE
6	138336295	138336486	ARFGEF3	ENSG00000112379	ENST00000251691	ENSE00001841691	138336295	138344663	34	0	-1						IPR032629, IPR016024, IPR015403	DCB_dom, ARM-type_fold, Sec7_C	FALSE	FALSE
6			SLC16A10	ENSG00000112394	ENST00000368850	ENSE00003546858	111177212	111177665	1	-1	-1				TRUE		IPR036259, IPR030762, IPR020846	MFS_trans_sf, MCT10, MFS_dom	FALSE	FALSE
6			SLC16A10	ENSG00000112394	ENST00000368850	ENSE00001448103	111193293	111193324	2	-1	-1						IPR036259, IPR030762, IPR020846	MFS_trans_sf, MCT10, MFS_dom	FALSE	FALSE
6	111206592	111206735	SLC16A10	ENSG00000112394	ENST00000368850	ENSE00003756754	111206592	111206735	3	0	0						IPR036259, IPR030762, IPR020846	MFS_trans_sf, MCT10, MFS_dom	FALSE	FALSE
6	111218814	111219042	SLC16A10	ENSG00000112394	ENST00000368850	ENSE00000762036	111218814	111219042	4	0	1						IPR036259, IPR030762, IPR020846	MFS_trans_sf, MCT10, MFS_dom	FALSE	FALSE
6	111222003	111222235	SLC16A10	ENSG00000112394	ENST00000368850	ENSE00003323161	111222003	111231194	5	1	-1						IPR036259, IPR030762, IPR020846	MFS_trans_sf, MCT10, MFS_dom	FALSE	FALSE
6	111087753	111088095	SLC16A10	ENSG00000112394	ENST00000368851	ENSE00003730926	111087503	111088095	1	-1	1						IPR036259, IPR030762, IPR020846	MFS_trans_sf, MCT10, MFS_dom	FALSE	FALSE
6	111172695	111172839	SLC16A10	ENSG00000112394	ENST00000368851	ENSE00003617357	111172695	111172839	2	1	2						IPR036259, IPR030762, IPR020846	MFS_trans_sf, MCT10, MFS_dom	FALSE	FALSE
6	111177212	111177665	SLC16A10	ENSG00000112394	ENST00000368851	ENSE00003618898	111177212	111177665	3	2	0						IPR036259, IPR030762, IPR020846	MFS_trans_sf, MCT10, MFS_dom	FALSE	FALSE
6	111178402	111178437	SLC16A10	ENSG00000112394	ENST00000419619	ENSE00001703258	111178402	111178714	3	0	-1						IPR036259, IPR030762	MFS_trans_sf, MCT10	FALSE	FALSE
6	111177212	111177686	SLC16A10	ENSG00000112394	ENST00000439288	ENSE00003595018	111177212	111177712	2	2	-1						IPR036259, IPR030762	MFS_trans_sf, MCT10	FALSE	FALSE
6	111177212	111177563	SLC16A10	ENSG00000112394	ENST00000612036	ENSE00003717638	111177212	111177563	3	2	0						IPR036259, IPR030762	MFS_trans_sf, MCT10	FALSE	FALSE
6	111177566	111177706	SLC16A10	ENSG00000112394	ENST00000612036	ENSE00003732734	111177566	111177706	4	0	0						IPR036259, IPR030762	MFS_trans_sf, MCT10	FALSE	FALSE
6	139135397	139135667	HECA	ENSG00000112406	ENST00000367658	ENSE00001445283	139135080	139135667	1	-1	1						IPR031947	Headcase_mid	FALSE	FALSE
6	139166284	139167324	HECA	ENSG00000112406	ENST00000367658	ENSE00000764763	139166284	139167324	2	1	1		TRUE				IPR031947	Headcase_mid	FALSE	FALSE
6	139174385	139174539	HECA	ENSG00000112406	ENST00000367658	ENSE00000764764	139174385	139174539	3	1	0						IPR031947	Headcase_mid	FALSE	FALSE
6	139176941	139177105	HECA	ENSG00000112406	ENST00000367658	ENSE00001445282	139176941	139180802	4	0	-1						IPR031947	Headcase_mid	FALSE	FALSE
6	142302330	142302331	ADGRG6	ENSG00000112414	ENST00000230173	ENSE00002299274	142301854	142302331	1	-1	2						IPR035914, IPR017983, IPR017981, IPR013320, IPR001759, IPR000859, IPR000832	Sperma_CUB_dom_sf, GPCR_2_secretin-like_CS, GPCR_2-like, ConA-like_dom_sf, Pentraxin-related, CUB_dom, GPCR_2_secretin-like	FALSE	FALSE
6	142309544	142309644	ADGRG6	ENSG00000112414	ENST00000230173	ENSE00003556874	142309544	142309644	2	2	1						IPR035914, IPR017983, IPR017981, IPR013320, IPR001759, IPR000859, IPR000832	Sperma_CUB_dom_sf, GPCR_2_secretin-like_CS, GPCR_2-like, ConA-like_dom_sf, Pentraxin-related, CUB_dom, GPCR_2_secretin-like	FALSE	FALSE
6	142367569	142367910	ADGRG6	ENSG00000112414	ENST00000230173	ENSE00003463379	142367569	142367910	3	1	1		TRUE				IPR035914, IPR017983, IPR017981, IPR013320, IPR001759, IPR000859, IPR000832	Sperma_CUB_dom_sf, GPCR_2_secretin-like_CS, GPCR_2-like, ConA-like_dom_sf, Pentraxin-related, CUB_dom, GPCR_2_secretin-like	FALSE	FALSE
6	142370170	142370793	ADGRG6	ENSG00000112414	ENST00000230173	ENSE00001319408	142370170	142370793	4	1	1		TRUE				IPR035914, IPR017983, IPR017981, IPR013320, IPR001759, IPR000859, IPR000832	Sperma_CUB_dom_sf, GPCR_2_secretin-like_CS, GPCR_2-like, ConA-like_dom_sf, Pentraxin-related, CUB_dom, GPCR_2_secretin-like	FALSE	FALSE
6	142381951	142382019	ADGRG6	ENSG00000112414	ENST00000230173	ENSE00001294799	142381951	142382019	5	1	1		TRUE				IPR035914, IPR017983, IPR017981, IPR013320, IPR001759, IPR000859, IPR000832	Sperma_CUB_dom_sf, GPCR_2_secretin-like_CS, GPCR_2-like, ConA-like_dom_sf, Pentraxin-related, CUB_dom, GPCR_2_secretin-like	FALSE	FALSE
6	142383760	142383843	ADGRG6	ENSG00000112414	ENST00000230173	ENSE00001375310	142383760	142383843	6	1	1		TRUE				IPR035914, IPR017983, IPR017981, IPR013320, IPR001759, IPR000859, IPR000832	Sperma_CUB_dom_sf, GPCR_2_secretin-like_CS, GPCR_2-like, ConA-like_dom_sf, Pentraxin-related, CUB_dom, GPCR_2_secretin-like	FALSE	FALSE
6	142390258	142390343	ADGRG6	ENSG00000112414	ENST00000230173	ENSE00001302165	142390258	142390343	7	1	0						IPR035914, IPR017983, IPR017981, IPR013320, IPR001759, IPR000859, IPR000832	Sperma_CUB_dom_sf, GPCR_2_secretin-like_CS, GPCR_2-like, ConA-like_dom_sf, Pentraxin-related, CUB_dom, GPCR_2_secretin-like	FALSE	FALSE
6	142392948	142393000	ADGRG6	ENSG00000112414	ENST00000230173	ENSE00001325138	142392948	142393000	8	0	2						IPR035914, IPR017983, IPR017981, IPR013320, IPR001759, IPR000859, IPR000832	Sperma_CUB_dom_sf, GPCR_2_secretin-like_CS, GPCR_2-like, ConA-like_dom_sf, Pentraxin-related, CUB_dom, GPCR_2_secretin-like	FALSE	FALSE
6	142393896	142393958	ADGRG6	ENSG00000112414	ENST00000230173	ENSE00002265917	142393896	142393958	9	2	2			TRUE			IPR035914, IPR017983, IPR017981, IPR013320, IPR001759, IPR000859, IPR000832	Sperma_CUB_dom_sf, GPCR_2_secretin-like_CS, GPCR_2-like, ConA-like_dom_sf, Pentraxin-related, CUB_dom, GPCR_2_secretin-like	FALSE	FALSE
6	142397613	142397755	ADGRG6	ENSG00000112414	ENST00000230173	ENSE00002312511	142397613	142397755	10	2	1						IPR035914, IPR017983, IPR017981, IPR013320, IPR001759, IPR000859, IPR000832	Sperma_CUB_dom_sf, GPCR_2_secretin-like_CS, GPCR_2-like, ConA-like_dom_sf, Pentraxin-related, CUB_dom, GPCR_2_secretin-like	FALSE	FALSE
6	142400485	142400596	ADGRG6	ENSG00000112414	ENST00000230173	ENSE00001304937	142400485	142400596	11	1	2						IPR035914, IPR017983, IPR017981, IPR013320, IPR001759, IPR000859, IPR000832	Sperma_CUB_dom_sf, GPCR_2_secretin-like_CS, GPCR_2-like, ConA-like_dom_sf, Pentraxin-related, CUB_dom, GPCR_2_secretin-like	FALSE	FALSE
6	142401994	142402058	ADGRG6	ENSG00000112414	ENST00000230173	ENSE00001306787	142401994	142402058	12	2	1						IPR035914, IPR017983, IPR017981, IPR013320, IPR001759, IPR000859, IPR000832	Sperma_CUB_dom_sf, GPCR_2_secretin-like_CS, GPCR_2-like, ConA-like_dom_sf, Pentraxin-related, CUB_dom, GPCR_2_secretin-like	FALSE	FALSE
6	142402620	142402830	ADGRG6	ENSG00000112414	ENST00000230173	ENSE00001314331	142402620	142402830	13	1	2						IPR035914, IPR017983, IPR017981, IPR013320, IPR001759, IPR000859, IPR000832	Sperma_CUB_dom_sf, GPCR_2_secretin-like_CS, GPCR_2-like, ConA-like_dom_sf, Pentraxin-related, CUB_dom, GPCR_2_secretin-like	FALSE	FALSE
6	142403802	142403973	ADGRG6	ENSG00000112414	ENST00000230173	ENSE00002297106	142403802	142403973	14	2	0						IPR035914, IPR017983, IPR017981, IPR013320, IPR001759, IPR000859, IPR000832	Sperma_CUB_dom_sf, GPCR_2_secretin-like_CS, GPCR_2-like, ConA-like_dom_sf, Pentraxin-related, CUB_dom, GPCR_2_secretin-like	FALSE	FALSE
6	142405688	142405828	ADGRG6	ENSG00000112414	ENST00000230173	ENSE00003655604	142405688	142405828	15	0	0	TRUE					IPR035914, IPR017983, IPR017981, IPR013320, IPR001759, IPR000859, IPR000832	Sperma_CUB_dom_sf, GPCR_2_secretin-like_CS, GPCR_2-like, ConA-like_dom_sf, Pentraxin-related, CUB_dom, GPCR_2_secretin-like	FALSE	FALSE
6	142408150	142408269	ADGRG6	ENSG00000112414	ENST00000230173	ENSE00003694212	142408150	142408269	16	0	0	TRUE					IPR035914, IPR017983, IPR017981, IPR013320, IPR001759, IPR000859, IPR000832	Sperma_CUB_dom_sf, GPCR_2_secretin-like_CS, GPCR_2-like, ConA-like_dom_sf, Pentraxin-related, CUB_dom, GPCR_2_secretin-like	FALSE	FALSE
6	142409874	142409919	ADGRG6	ENSG00000112414	ENST00000230173	ENSE00003540016	142409874	142409919	17	0	1						IPR035914, IPR017983, IPR017981, IPR013320, IPR001759, IPR000859, IPR000832	Sperma_CUB_dom_sf, GPCR_2_secretin-like_CS, GPCR_2-like, ConA-like_dom_sf, Pentraxin-related, CUB_dom, GPCR_2_secretin-like	FALSE	FALSE
6	142411305	142411411	ADGRG6	ENSG00000112414	ENST00000230173	ENSE00000764807	142411305	142411411	18	1	0						IPR035914, IPR017983, IPR017981, IPR013320, IPR001759, IPR000859, IPR000832	Sperma_CUB_dom_sf, GPCR_2_secretin-like_CS, GPCR_2-like, ConA-like_dom_sf, Pentraxin-related, CUB_dom, GPCR_2_secretin-like	FALSE	FALSE
6	142414969	142415096	ADGRG6	ENSG00000112414	ENST00000230173	ENSE00000764808	142414969	142415096	19	0	2						IPR035914, IPR017983, IPR017981, IPR013320, IPR001759, IPR000859, IPR000832	Sperma_CUB_dom_sf, GPCR_2_secretin-like_CS, GPCR_2-like, ConA-like_dom_sf, Pentraxin-related, CUB_dom, GPCR_2_secretin-like	FALSE	FALSE
6	142415796	142416064	ADGRG6	ENSG00000112414	ENST00000230173	ENSE00000764811	142415796	142416064	20	2	1						IPR035914, IPR017983, IPR017981, IPR013320, IPR001759, IPR000859, IPR000832	Sperma_CUB_dom_sf, GPCR_2_secretin-like_CS, GPCR_2-like, ConA-like_dom_sf, Pentraxin-related, CUB_dom, GPCR_2_secretin-like	FALSE	FALSE
6	142417273	142417369	ADGRG6	ENSG00000112414	ENST00000230173	ENSE00000764812	142417273	142417369	21	1	2						IPR035914, IPR017983, IPR017981, IPR013320, IPR001759, IPR000859, IPR000832	Sperma_CUB_dom_sf, GPCR_2_secretin-like_CS, GPCR_2-like, ConA-like_dom_sf, Pentraxin-related, CUB_dom, GPCR_2_secretin-like	FALSE	FALSE
6	142419821	142420104	ADGRG6	ENSG00000112414	ENST00000230173	ENSE00003693888	142419821	142420104	22	2	1						IPR035914, IPR017983, IPR017981, IPR013320, IPR001759, IPR000859, IPR000832	Sperma_CUB_dom_sf, GPCR_2_secretin-like_CS, GPCR_2-like, ConA-like_dom_sf, Pentraxin-related, CUB_dom, GPCR_2_secretin-like	FALSE	FALSE
6	142437434	142437535	ADGRG6	ENSG00000112414	ENST00000230173	ENSE00003563872	142437434	142437535	23	1	1		TRUE				IPR035914, IPR017983, IPR017981, IPR013320, IPR001759, IPR000859, IPR000832	Sperma_CUB_dom_sf, GPCR_2_secretin-like_CS, GPCR_2-like, ConA-like_dom_sf, Pentraxin-related, CUB_dom, GPCR_2_secretin-like	FALSE	FALSE
6	142438212	142438364	ADGRG6	ENSG00000112414	ENST00000230173	ENSE00003471491	142438212	142438364	24	1	1		TRUE				IPR035914, IPR017983, IPR017981, IPR013320, IPR001759, IPR000859, IPR000832	Sperma_CUB_dom_sf, GPCR_2_secretin-like_CS, GPCR_2-like, ConA-like_dom_sf, Pentraxin-related, CUB_dom, GPCR_2_secretin-like	FALSE	FALSE
6	142440908	142440953	ADGRG6	ENSG00000112414	ENST00000230173	ENSE00001084458	142440908	142440953	25	1	2						IPR035914, IPR017983, IPR017981, IPR013320, IPR001759, IPR000859, IPR000832	Sperma_CUB_dom_sf, GPCR_2_secretin-like_CS, GPCR_2-like, ConA-like_dom_sf, Pentraxin-related, CUB_dom, GPCR_2_secretin-like	FALSE	FALSE
6	142443337	142443382	ADGRG6	ENSG00000112414	ENST00000230173	ENSE00001445152	142443337	142446266	26	2	-1						IPR035914, IPR017983, IPR017981, IPR013320, IPR001759, IPR000859, IPR000832	Sperma_CUB_dom_sf, GPCR_2_secretin-like_CS, GPCR_2-like, ConA-like_dom_sf, Pentraxin-related, CUB_dom, GPCR_2_secretin-like	FALSE	FALSE
6	142302330	142302331	ADGRG6	ENSG00000112414	ENST00000296932	ENSE00001428388	142302007	142302331	1	-1	2						IPR035914, IPR017983, IPR017981, IPR013320, IPR001759, IPR000859, IPR000832	Sperma_CUB_dom_sf, GPCR_2_secretin-like_CS, GPCR_2-like, ConA-like_dom_sf, Pentraxin-related, CUB_dom, GPCR_2_secretin-like	FALSE	FALSE
6	142443337	142443382	ADGRG6	ENSG00000112414	ENST00000296932	ENSE00003464590	142443337	142446261	25	2	-1						IPR035914, IPR017983, IPR017981, IPR013320, IPR001759, IPR000859, IPR000832	Sperma_CUB_dom_sf, GPCR_2_secretin-like_CS, GPCR_2-like, ConA-like_dom_sf, Pentraxin-related, CUB_dom, GPCR_2_secretin-like	FALSE	FALSE
6	142302330	142302331	ADGRG6	ENSG00000112414	ENST00000367608	ENSE00002208968	142301859	142302331	1	-1	2						IPR035914, IPR017983, IPR017981, IPR013320, IPR001759, IPR000859, IPR000832	Sperma_CUB_dom_sf, GPCR_2_secretin-like_CS, GPCR_2-like, ConA-like_dom_sf, Pentraxin-related, CUB_dom, GPCR_2_secretin-like	FALSE	FALSE
6	142443337	142443515	ADGRG6	ENSG00000112414	ENST00000367608	ENSE00002263786	142443337	142446254	24	1	-1						IPR035914, IPR017983, IPR017981, IPR013320, IPR001759, IPR000859, IPR000832	Sperma_CUB_dom_sf, GPCR_2_secretin-like_CS, GPCR_2-like, ConA-like_dom_sf, Pentraxin-related, CUB_dom, GPCR_2_secretin-like	FALSE	FALSE
6	142443337	142443515	ADGRG6	ENSG00000112414	ENST00000367609	ENSE00003687074	142443337	142446261	25	1	-1						IPR035914, IPR017983, IPR017981, IPR013320, IPR001759, IPR000859, IPR000832	Sperma_CUB_dom_sf, GPCR_2_secretin-like_CS, GPCR_2-like, ConA-like_dom_sf, Pentraxin-related, CUB_dom, GPCR_2_secretin-like	FALSE	FALSE
6	143608310	143608322	PHACTR2	ENSG00000112419	ENST00000305766	ENSE00001445077	143608185	143608322	1	-1	1						IPR029991	Phactr2	FALSE	FALSE
6	143712016	143712183	PHACTR2	ENSG00000112419	ENST00000305766	ENSE00003587870	143712016	143712183	2	1	1		TRUE				IPR029991	Phactr2	FALSE	FALSE
6	143748985	143749065	PHACTR2	ENSG00000112419	ENST00000305766	ENSE00003489037	143748985	143749065	3	1	1		TRUE				IPR029991	Phactr2	FALSE	FALSE
6	143753754	143753912	PHACTR2	ENSG00000112419	ENST00000305766	ENSE00003688852	143753754	143753912	4	1	1		TRUE				IPR029991	Phactr2	FALSE	FALSE
6	143765261	143765798	PHACTR2	ENSG00000112419	ENST00000305766	ENSE00002726944	143765261	143765798	5	1	2						IPR029991	Phactr2	FALSE	FALSE
6	143772258	143772457	PHACTR2	ENSG00000112419	ENST00000305766	ENSE00002532214	143772258	143772457	6	2	1						IPR029991	Phactr2	FALSE	FALSE
6	143774059	143774215	PHACTR2	ENSG00000112419	ENST00000305766	ENSE00002440164	143774059	143774215	7	1	2						IPR029991	Phactr2	FALSE	FALSE
6	143777328	143777383	PHACTR2	ENSG00000112419	ENST00000305766	ENSE00003519023	143777328	143777383	8	2	1						IPR029991	Phactr2	FALSE	FALSE
6	143783219	143783280	PHACTR2	ENSG00000112419	ENST00000305766	ENSE00003479082	143783219	143783280	9	1	0						IPR029991	Phactr2	FALSE	FALSE
6	143788773	143788910	PHACTR2	ENSG00000112419	ENST00000305766	ENSE00002531424	143788773	143788910	10	0	0	TRUE					IPR029991	Phactr2	FALSE	FALSE
6	143807057	143807133	PHACTR2	ENSG00000112419	ENST00000305766	ENSE00002511234	143807057	143807133	11	0	2						IPR029991	Phactr2	FALSE	FALSE
6	143823674	143823689	PHACTR2	ENSG00000112419	ENST00000305766	ENSE00002289619	143823674	143823750	12	2	-1						IPR029991	Phactr2	FALSE	FALSE
6	143678164	143678209	PHACTR2	ENSG00000112419	ENST00000367582	ENSE00002258403	143677983	143678209	1	-1	1						IPR029991	Phactr2	FALSE	FALSE
6	143823674	143823689	PHACTR2	ENSG00000112419	ENST00000367582	ENSE00002253812	143823674	143826177	12	2	-1						IPR029991	Phactr2	FALSE	FALSE
6	143536991	143537207	PHACTR2	ENSG00000112419	ENST00000367584	ENSE00001653635	143536845	143537207	1	-1	1						IPR029991	Phactr2	FALSE	FALSE
6	143823674	143823689	PHACTR2	ENSG00000112419	ENST00000367584	ENSE00002209320	143823674	143824164	12	2	-1						IPR029991	Phactr2	FALSE	FALSE
6	143678164	143678209	PHACTR2	ENSG00000112419	ENST00000397980	ENSE00002219463	143678068	143678209	1	-1	1						IPR029991	Phactr2	FALSE	FALSE
6	143755305	143755312	PHACTR2	ENSG00000112419	ENST00000397980	ENSE00002206748	143755305	143755499	5	1	-1						IPR029991	Phactr2	FALSE	FALSE
6	143608310	143608322	PHACTR2	ENSG00000112419	ENST00000427704	ENSE00001548639	143608180	143608322	1	-1	1						IPR029991	Phactr2	FALSE	FALSE
6	143760401	143760640	PHACTR2	ENSG00000112419	ENST00000427704	ENSE00000764879	143760401	143760640	5	1	1						IPR029991	Phactr2	FALSE	FALSE
6	143823674	143823689	PHACTR2	ENSG00000112419	ENST00000427704	ENSE00001546874	143823674	143831185	13	2	-1						IPR029991	Phactr2	FALSE	FALSE
6	143678164	143678209	PHACTR2	ENSG00000112419	ENST00000440869	ENSE00001547270	143677965	143678209	1	-1	1						IPR029991	Phactr2	FALSE	FALSE
6	143823674	143823689	PHACTR2	ENSG00000112419	ENST00000440869	ENSE00002288499	143823674	143824121	13	2	-1						IPR029991	Phactr2	FALSE	FALSE
6	143678164	143678209	PHACTR2	ENSG00000112419	ENST00000451827	ENSE00001780121	143678024	143678209	1	-1	1						IPR029991	Phactr2	FALSE	FALSE
6	143765261	143765500	PHACTR2	ENSG00000112419	ENST00000451827	ENSE00001646899	143765261	143765500	4	1	1						IPR029991	Phactr2	FALSE	FALSE
6	143678164	143678209	PHACTR2	ENSG00000112419	ENST00000542769	ENSE00002224538	143678048	143678209	1	-1	1						IPR029991	Phactr2	FALSE	FALSE
6	143765261	143765474	PHACTR2	ENSG00000112419	ENST00000542769	ENSE00001559920	143765261	143765474	4	1	2						IPR029991	Phactr2	FALSE	FALSE
6	145735198	145735498	EPM2A	ENSG00000112425	ENST00000367519	ENSE00003842326	145735198	145735520	1	-1	1						IPR042942, IPR034831, IPR029021, IPR020422, IPR016130, IPR013784, IPR013783, IPR002044, IPR000387	Laforin, CBM20_laforin, Prot-tyrosine_phosphatase-like, TYR_PHOSPHATASE_DUAL_dom, Tyr_Pase_AS, Carb-bd-like_fold, Ig-like_fold, CBM_fam20, TYR_PHOSPHATASE_dom	FALSE	FALSE
6	145686122	145686296	EPM2A	ENSG00000112425	ENST00000367519	ENSE00003678033	145686122	145686296	2	1	2						IPR042942, IPR029021	Laforin, Prot-tyrosine_phosphatase-like	FALSE	FALSE
6	145635245	145635486	EPM2A	ENSG00000112425	ENST00000367519	ENSE00003610868	145635245	145635486	3	2	1						IPR042942, IPR029021	Laforin, Prot-tyrosine_phosphatase-like	FALSE	FALSE
6	145627416	145627693	EPM2A	ENSG00000112425	ENST00000367519	ENSE00003845265	145625305	145627693	4	1	-1						IPR042942, IPR034831, IPR029021, IPR020422, IPR016130, IPR013784, IPR013783, IPR002044, IPR000387	Laforin, CBM20_laforin, Prot-tyrosine_phosphatase-like, TYR_PHOSPHATASE_DUAL_dom, Tyr_Pase_AS, Carb-bd-like_fold, Ig-like_fold, CBM_fam20, TYR_PHOSPHATASE_dom	FALSE	FALSE
6	145735198	145735498	EPM2A	ENSG00000112425	ENST00000435470	ENSE00003809058	145735198	145735498	1	0	1						IPR042942, IPR034831, IPR029021, IPR020422, IPR016130, IPR013784, IPR013783, IPR002044, IPR000387	Laforin, CBM20_laforin, Prot-tyrosine_phosphatase-like, TYR_PHOSPHATASE_DUAL_dom, Tyr_Pase_AS, Carb-bd-like_fold, Ig-like_fold, CBM_fam20, TYR_PHOSPHATASE_dom	FALSE	FALSE
6	145627488	145627693	EPM2A	ENSG00000112425	ENST00000435470	ENSE00001658660	145627488	145627693	4	1	0						IPR042942, IPR034831, IPR029021, IPR020422, IPR016130, IPR013784, IPR013783, IPR002044, IPR000387	Laforin, CBM20_laforin, Prot-tyrosine_phosphatase-like, TYR_PHOSPHATASE_DUAL_dom, Tyr_Pase_AS, Carb-bd-like_fold, Ig-like_fold, CBM_fam20, TYR_PHOSPHATASE_dom	FALSE	FALSE
6	145625695	145625724	EPM2A	ENSG00000112425	ENST00000435470	ENSE00001511364	145625371	145625724	5	0	-1						IPR042942, IPR034831, IPR029021, IPR020422, IPR016130, IPR013784, IPR013783, IPR002044, IPR000387	Laforin, CBM20_laforin, Prot-tyrosine_phosphatase-like, TYR_PHOSPHATASE_DUAL_dom, Tyr_Pase_AS, Carb-bd-like_fold, Ig-like_fold, CBM_fam20, TYR_PHOSPHATASE_dom	FALSE	FALSE
6	145686122	145686219	EPM2A	ENSG00000112425	ENST00000450221	ENSE00003804995	145686122	145686219	1	0	2						IPR042942	Laforin	FALSE	FALSE
6	145502522	145502575	EPM2A	ENSG00000112425	ENST00000450221	ENSE00001782653	145502522	145502575	3	1	1						IPR042942, IPR029021	Laforin, Prot-tyrosine_phosphatase-like	FALSE	FALSE
6	145501807	145501847	EPM2A	ENSG00000112425	ENST00000450221	ENSE00001795677	145501583	145501847	4	1	-1						IPR042942	Laforin	FALSE	FALSE
6			EPM2A	ENSG00000112425	ENST00000611340	ENSE00003806398	145735996	145736023	1	-1	-1				TRUE		IPR042942, IPR029021, IPR020422, IPR016130, IPR000387	Laforin, Prot-tyrosine_phosphatase-like, TYR_PHOSPHATASE_DUAL_dom, Tyr_Pase_AS, TYR_PHOSPHATASE_dom	FALSE	FALSE
6	145686122	145686183	EPM2A	ENSG00000112425	ENST00000611340	ENSE00003715600	145686122	145686296	2	-1	2						IPR042942, IPR029021, IPR020422, IPR016130, IPR000387	Laforin, Prot-tyrosine_phosphatase-like, TYR_PHOSPHATASE_DUAL_dom, Tyr_Pase_AS, TYR_PHOSPHATASE_dom	FALSE	FALSE
6	145627416	145627693	EPM2A	ENSG00000112425	ENST00000611340	ENSE00003728288	145625353	145627693	4	1	-1						IPR042942, IPR029021, IPR020422, IPR016130, IPR000387	Laforin, Prot-tyrosine_phosphatase-like, TYR_PHOSPHATASE_DUAL_dom, Tyr_Pase_AS, TYR_PHOSPHATASE_dom	FALSE	FALSE
6	145627495	145627693	EPM2A	ENSG00000112425	ENST00000638262	ENSE00003809095	145625491	145627693	3	2	-1						IPR042942, IPR034831, IPR013784, IPR013783	Laforin, CBM20_laforin, Carb-bd-like_fold, Ig-like_fold	FALSE	FALSE
6	145735198	145735276	EPM2A	ENSG00000112425	ENST00000638554	ENSE00003804887	145735198	145735276	1	0	1
6	145671249	145671399	EPM2A	ENSG00000112425	ENST00000638554	ENSE00003807867	145671239	145671399	3	2	-1
6			EPM2A	ENSG00000112425	ENST00000638554	ENSE00003806968	145625306	145627693	5	-1	-1
6	145735198	145735281	EPM2A	ENSG00000112425	ENST00000638717	ENSE00003801731	145735198	145735281	1	1	1						IPR042942, IPR029021	Laforin, Prot-tyrosine_phosphatase-like	FALSE	FALSE
6	145384024	145384097	EPM2A	ENSG00000112425	ENST00000638717	ENSE00003806156	145382535	145384097	5	1	-1						IPR042942, IPR029021	Laforin, Prot-tyrosine_phosphatase-like	FALSE	FALSE
6			EPM2A	ENSG00000112425	ENST00000638778	ENSE00003807264	145686844	145686931	1	-1	-1						IPR042942, IPR029021, IPR020422, IPR016130, IPR000387	Laforin, Prot-tyrosine_phosphatase-like, TYR_PHOSPHATASE_DUAL_dom, Tyr_Pase_AS, TYR_PHOSPHATASE_dom	FALSE	FALSE
6	145627416	145627693	EPM2A	ENSG00000112425	ENST00000638778	ENSE00003806524	145627386	145627693	4	1	-1						IPR042942, IPR029021, IPR020422, IPR016130, IPR000387	Laforin, Prot-tyrosine_phosphatase-like, TYR_PHOSPHATASE_DUAL_dom, Tyr_Pase_AS, TYR_PHOSPHATASE_dom	FALSE	FALSE
6			EPM2A	ENSG00000112425	ENST00000638783	ENSE00003803068	145686921	145686939	1	-1	-1						IPR042942, IPR029021, IPR020422, IPR016130, IPR000387	Laforin, Prot-tyrosine_phosphatase-like, TYR_PHOSPHATASE_DUAL_dom, Tyr_Pase_AS, TYR_PHOSPHATASE_dom	FALSE	FALSE
6	145627416	145627693	EPM2A	ENSG00000112425	ENST00000638783	ENSE00003801390	145627329	145627693	4	1	-1						IPR042942, IPR029021, IPR020422, IPR016130, IPR000387	Laforin, Prot-tyrosine_phosphatase-like, TYR_PHOSPHATASE_DUAL_dom, Tyr_Pase_AS, TYR_PHOSPHATASE_dom	FALSE	FALSE
6	145735198	145735470	EPM2A	ENSG00000112425	ENST00000639049	ENSE00003808467	145735198	145735470	1	1	1
6	145721046	145721155	EPM2A	ENSG00000112425	ENST00000639049	ENSE00003801637	145720901	145721155	2	1	-1
6			EPM2A	ENSG00000112425	ENST00000639049	ENSE00003616481	145686122	145686296	3	-1	-1				TRUE
6			EPM2A	ENSG00000112425	ENST00000639049	ENSE00003478339	145635245	145635486	4	-1	-1				TRUE
6			EPM2A	ENSG00000112425	ENST00000639049	ENSE00003805458	145625304	145627693	5	-1	-1
6			EPM2A	ENSG00000112425	ENST00000639423	ENSE00003809343	145735908	145735986	1	-1	-1						IPR042942, IPR029021, IPR020422, IPR016130, IPR000387	Laforin, Prot-tyrosine_phosphatase-like, TYR_PHOSPHATASE_DUAL_dom, Tyr_Pase_AS, TYR_PHOSPHATASE_dom	FALSE	FALSE
6	145627416	145627693	EPM2A	ENSG00000112425	ENST00000639423	ENSE00001946407	145625304	145627693	4	1	-1						IPR042942, IPR029021, IPR020422, IPR016130, IPR000387	Laforin, Prot-tyrosine_phosphatase-like, TYR_PHOSPHATASE_DUAL_dom, Tyr_Pase_AS, TYR_PHOSPHATASE_dom	FALSE	FALSE
6			EPM2A	ENSG00000112425	ENST00000639465	ENSE00003810872	145686900	145686936	1	-1	-1						IPR042942, IPR029021, IPR020422, IPR016130, IPR000387	Laforin, Prot-tyrosine_phosphatase-like, TYR_PHOSPHATASE_DUAL_dom, Tyr_Pase_AS, TYR_PHOSPHATASE_dom	FALSE	FALSE
6	145627416	145627693	EPM2A	ENSG00000112425	ENST00000639465	ENSE00003803244	145625945	145627693	4	1	-1						IPR042942, IPR029021, IPR020422, IPR016130, IPR000387	Laforin, Prot-tyrosine_phosphatase-like, TYR_PHOSPHATASE_DUAL_dom, Tyr_Pase_AS, TYR_PHOSPHATASE_dom	FALSE	FALSE
6	29374337	29375287	OR12D3	ENSG00000112462	ENST00000396806	ENSE00001767835	29373423	29375291	1	-1	-1						IPR017452, IPR000725	GPCR_Rhodpsn_7TM, Olfact_rcpt	FALSE	FALSE
6			SLC39A7	ENSG00000112473	ENST00000374675	ENSE00001746858	33200826	33200938	1	-1	-1				TRUE
6	33201246	33201656	SLC39A7	ENSG00000112473	ENST00000374675	ENSE00001732423	33201242	33201656	2	-1	0
6	33201745	33201913	SLC39A7	ENSG00000112473	ENST00000374675	ENSE00003321302	33201745	33201913	3	0	1
6	33202072	33202125	SLC39A7	ENSG00000112473	ENST00000374675	ENSE00003349240	33202072	33202125	4	1	1		TRUE
6	33202263	33202427	SLC39A7	ENSG00000112473	ENST00000374675	ENSE00001700955	33202263	33202427	5	1	1		TRUE
6	33202560	33202700	SLC39A7	ENSG00000112473	ENST00000374675	ENSE00003546616	33202560	33202700	6	1	1		TRUE
6	33202910	33203106	SLC39A7	ENSG00000112473	ENST00000374675	ENSE00003693188	33202910	33203106	7	1	0
6	33203541	33203813	SLC39A7	ENSG00000112473	ENST00000374675	ENSE00003460070	33203541	33204439	8	0	-1
6	33201246	33201656	SLC39A7	ENSG00000112473	ENST00000374677	ENSE00001935408	33200867	33201656	1	-1	0
6	33203541	33203813	SLC39A7	ENSG00000112473	ENST00000374677	ENSE00003843106	33203541	33204437	7	0	-1
6	33200798	33200938	SLC39A7	ENSG00000112473	ENST00000444757	ENSE00001711955	33200445	33200938	1	-1	0
6	33202560	33202692	SLC39A7	ENSG00000112473	ENST00000444757	ENSE00001754393	33202560	33202692	5	1	2
6			CCR6	ENSG00000112486	ENST00000341935	ENSE00001385774	167122769	167123223	1	-1	-1						IPR017452, IPR004067, IPR000355	GPCR_Rhodpsn_7TM, Chemokine_CCR6, Chemokine_rcpt	FALSE	FALSE
6	167136135	167136143	CCR6	ENSG00000112486	ENST00000341935	ENSE00003804296	167136038	167136143	2	-1	0						IPR017452, IPR004067, IPR000355	GPCR_Rhodpsn_7TM, Chemokine_CCR6, Chemokine_rcpt	FALSE	FALSE
6	167136240	167137355	CCR6	ENSG00000112486	ENST00000341935	ENSE00001901347	167136240	167139696	3	0	-1						IPR017452, IPR004067, IPR000355	GPCR_Rhodpsn_7TM, Chemokine_CCR6, Chemokine_rcpt	FALSE	FALSE
6			CCR6	ENSG00000112486	ENST00000349984	ENSE00001084579	167122771	167122832	1	-1	-1				TRUE		IPR017452, IPR004067, IPR000355	GPCR_Rhodpsn_7TM, Chemokine_CCR6, Chemokine_rcpt	FALSE	FALSE
6			CCR6	ENSG00000112486	ENST00000349984	ENSE00001374577	167123119	167123223	2	-1	-1						IPR017452, IPR004067, IPR000355	GPCR_Rhodpsn_7TM, Chemokine_CCR6, Chemokine_rcpt	FALSE	FALSE
6	167136240	167137355	CCR6	ENSG00000112486	ENST00000349984	ENSE00001556266	167136240	167138946	4	0	-1						IPR017452, IPR004067, IPR000355	GPCR_Rhodpsn_7TM, Chemokine_CCR6, Chemokine_rcpt	FALSE	FALSE
6			CCR6	ENSG00000112486	ENST00000400926	ENSE00001561264	167111807	167112014	1	-1	-1						IPR017452, IPR004067, IPR000355	GPCR_Rhodpsn_7TM, Chemokine_CCR6, Chemokine_rcpt	FALSE	FALSE
6	167136240	167137355	CCR6	ENSG00000112486	ENST00000400926	ENSE00001412265	167136240	167139141	3	0	-1						IPR017452, IPR004067, IPR000355	GPCR_Rhodpsn_7TM, Chemokine_CCR6, Chemokine_rcpt	FALSE	FALSE
6			CCR6	ENSG00000112486	ENST00000643861	ENSE00003817472	167120866	167120985	1	-1	-1				TRUE		IPR017452, IPR004067, IPR000355	GPCR_Rhodpsn_7TM, Chemokine_CCR6, Chemokine_rcpt	FALSE	FALSE
6			CCR6	ENSG00000112486	ENST00000643861	ENSE00003825220	167123139	167123223	2	-1	-1						IPR017452, IPR004067, IPR000355	GPCR_Rhodpsn_7TM, Chemokine_CCR6, Chemokine_rcpt	FALSE	FALSE
6	167136240	167137355	CCR6	ENSG00000112486	ENST00000643861	ENSE00003818741	167136240	167137657	4	0	-1						IPR017452, IPR004067, IPR000355	GPCR_Rhodpsn_7TM, Chemokine_CCR6, Chemokine_rcpt	FALSE	FALSE
6	167291490	167291576	UNC93A	ENSG00000112494	ENST00000230256	ENSE00001257818	167291315	167291576	1	-1	0						IPR036259	MFS_trans_sf	FALSE	FALSE
6	167294517	167294698	UNC93A	ENSG00000112494	ENST00000230256	ENSE00003570582	167294517	167294698	2	0	2						IPR036259	MFS_trans_sf	FALSE	FALSE
6	167296032	167296261	UNC93A	ENSG00000112494	ENST00000230256	ENSE00003682092	167296032	167296261	3	2	1						IPR036259	MFS_trans_sf	FALSE	FALSE
6	167297945	167298070	UNC93A	ENSG00000112494	ENST00000230256	ENSE00001152127	167297945	167298070	4	1	1		TRUE				IPR036259	MFS_trans_sf	FALSE	FALSE
6	167303919	167304133	UNC93A	ENSG00000112494	ENST00000230256	ENSE00000765849	167303919	167304133	5	1	0						IPR036259	MFS_trans_sf	FALSE	FALSE
6	167305915	167306050	UNC93A	ENSG00000112494	ENST00000230256	ENSE00000765850	167305915	167306050	6	0	1						IPR036259	MFS_trans_sf	FALSE	FALSE
6	167307779	167307910	UNC93A	ENSG00000112494	ENST00000230256	ENSE00000765851	167307779	167307910	7	1	1		TRUE				IPR036259	MFS_trans_sf	FALSE	FALSE
6	167315187	167315452	UNC93A	ENSG00000112494	ENST00000230256	ENSE00001257825	167315187	167316014	8	1	-1						IPR036259	MFS_trans_sf	FALSE	FALSE
6	167291490	167291576	UNC93A	ENSG00000112494	ENST00000366829	ENSE00002025308	167291464	167291576	1	-1	0						IPR036259	MFS_trans_sf	FALSE	FALSE
6	167315187	167315452	UNC93A	ENSG00000112494	ENST00000366829	ENSE00001442709	167315187	167315988	7	1	-1						IPR036259	MFS_trans_sf	FALSE	FALSE
6			UNC93A	ENSG00000112494	ENST00000503433	ENSE00002068782	167271169	167271458	1	-1	-1				TRUE		IPR036259	MFS_trans_sf	FALSE	FALSE
6	167291490	167291576	UNC93A	ENSG00000112494	ENST00000503433	ENSE00001442711	167291439	167291576	2	-1	0						IPR036259	MFS_trans_sf	FALSE	FALSE
6	167296032	167296196	UNC93A	ENSG00000112494	ENST00000503433	ENSE00002064665	167296032	167296196	4	2	2						IPR036259	MFS_trans_sf	FALSE	FALSE
6			SLC22A2	ENSG00000112499	ENST00000366952	ENSE00001443102	160277453	160277638	1	-1	-1						IPR036259, IPR020846, IPR005829	MFS_trans_sf, MFS_dom, Sugar_transporter_CS	FALSE	FALSE
6			SLC22A2	ENSG00000112499	ENST00000366952	ENSE00001443101	160259413	160260687	2	-1	-1				TRUE		IPR036259, IPR020846, IPR005829	MFS_trans_sf, MFS_dom, Sugar_transporter_CS	FALSE	FALSE
6	160258344	160258694	SLC22A2	ENSG00000112499	ENST00000366952	ENSE00001443100	160258344	160258715	3	-1	0						IPR036259, IPR020846, IPR005829	MFS_trans_sf, MFS_dom, Sugar_transporter_CS	FALSE	FALSE
6	160256614	160256717	SLC22A2	ENSG00000112499	ENST00000366952	ENSE00000900967	160256614	160256717	4	0	2						IPR036259, IPR020846, IPR005829, IPR005828	MFS_trans_sf, MFS_dom, Sugar_transporter_CS, MFS_sugar_transport-like	FALSE	FALSE
6	160250548	160250702	SLC22A2	ENSG00000112499	ENST00000366952	ENSE00003615402	160250548	160250702	5	2	1						IPR036259, IPR020846, IPR005829, IPR005828	MFS_trans_sf, MFS_dom, Sugar_transporter_CS, MFS_sugar_transport-like	FALSE	FALSE
6	160249216	160249384	SLC22A2	ENSG00000112499	ENST00000366952	ENSE00003580758	160249216	160249384	6	1	2						IPR036259, IPR020846, IPR005829, IPR005828	MFS_trans_sf, MFS_dom, Sugar_transporter_CS, MFS_sugar_transport-like	FALSE	FALSE
6	160247184	160247298	SLC22A2	ENSG00000112499	ENST00000366952	ENSE00003479468	160247184	160247298	7	2	0						IPR036259, IPR020846, IPR005829, IPR005828	MFS_trans_sf, MFS_dom, Sugar_transporter_CS, MFS_sugar_transport-like	FALSE	FALSE
6	160245435	160245545	SLC22A2	ENSG00000112499	ENST00000366952	ENSE00001443099	160244185	160245545	8	0	-1						IPR036259, IPR020846, IPR005829	MFS_trans_sf, MFS_dom, Sugar_transporter_CS	FALSE	FALSE
6	160258344	160258757	SLC22A2	ENSG00000112499	ENST00000366953	ENSE00001443107	160258344	160258821	1	-1	0						IPR036259, IPR020846, IPR005829, IPR005828	MFS_trans_sf, MFS_dom, Sugar_transporter_CS, MFS_sugar_transport-like	FALSE	FALSE
6	160245439	160245545	SLC22A2	ENSG00000112499	ENST00000366953	ENSE00003462164	160245439	160245545	6	0	2						IPR036259, IPR020846, IPR005829, IPR005828	MFS_trans_sf, MFS_dom, Sugar_transporter_CS, MFS_sugar_transport-like	FALSE	FALSE
6	160243572	160243786	SLC22A2	ENSG00000112499	ENST00000366953	ENSE00003505971	160243572	160243786	7	2	1						IPR036259, IPR020846, IPR005829, IPR005828	MFS_trans_sf, MFS_dom, Sugar_transporter_CS, MFS_sugar_transport-like	FALSE	FALSE
6	160242294	160242402	SLC22A2	ENSG00000112499	ENST00000366953	ENSE00003684689	160242294	160242402	8	1	2						IPR036259, IPR020846, IPR005829, IPR005828	MFS_trans_sf, MFS_dom, Sugar_transporter_CS, MFS_sugar_transport-like	FALSE	FALSE
6	160241474	160241586	SLC22A2	ENSG00000112499	ENST00000366953	ENSE00003594582	160241474	160241586	9	2	1						IPR036259, IPR020846, IPR005829, IPR005828	MFS_trans_sf, MFS_dom, Sugar_transporter_CS, MFS_sugar_transport-like	FALSE	FALSE
6	160224705	160224804	SLC22A2	ENSG00000112499	ENST00000366953	ENSE00003496007	160224705	160224804	10	1	2						IPR036259, IPR020846, IPR005829, IPR005828	MFS_trans_sf, MFS_dom, Sugar_transporter_CS, MFS_sugar_transport-like	FALSE	FALSE
6	160217432	160217498	SLC22A2	ENSG00000112499	ENST00000366953	ENSE00001443106	160216755	160217498	11	2	-1						IPR036259, IPR020846, IPR005829, IPR005828	MFS_trans_sf, MFS_dom, Sugar_transporter_CS, MFS_sugar_transport-like	FALSE	FALSE
6			PHF1	ENSG00000112511	ENST00000374512	ENSE00001882125	33410961	33411215	1	-1	-1				TRUE		IPR040477, IPR031202, IPR019787, IPR019786, IPR013083, IPR011011, IPR002999	KDM4_Tudor_2, PHF1, Znf_PHD-finger, Zinc_finger_PHD-type_CS, Znf_RING/FYVE/PHD, Znf_FYVE_PHD, Tudor	FALSE	FALSE
6	33412264	33412422	PHF1	ENSG00000112511	ENST00000374512	ENSE00003734648	33412248	33412422	2	-1	0						IPR040477, IPR031202, IPR019787, IPR019786, IPR013083, IPR011011, IPR002999	KDM4_Tudor_2, PHF1, Znf_PHD-finger, Zinc_finger_PHD-type_CS, Znf_RING/FYVE/PHD, Znf_FYVE_PHD, Tudor	FALSE	FALSE
6	33412508	33412589	PHF1	ENSG00000112511	ENST00000374512	ENSE00002310484	33412508	33412589	3	0	1						IPR040477, IPR031202, IPR019787, IPR019786, IPR013083, IPR011011, IPR002999	KDM4_Tudor_2, PHF1, Znf_PHD-finger, Zinc_finger_PHD-type_CS, Znf_RING/FYVE/PHD, Znf_FYVE_PHD, Tudor	FALSE	FALSE
6	33412698	33412793	PHF1	ENSG00000112511	ENST00000374512	ENSE00002249007	33412698	33412793	4	1	1		TRUE				IPR040477, IPR031202, IPR019787, IPR019786, IPR013083, IPR011011, IPR002999	KDM4_Tudor_2, PHF1, Znf_PHD-finger, Zinc_finger_PHD-type_CS, Znf_RING/FYVE/PHD, Znf_FYVE_PHD, Tudor	FALSE	FALSE
6	33413196	33413296	PHF1	ENSG00000112511	ENST00000374512	ENSE00002280829	33413196	33413296	5	1	0
6	33413409	33413557	PHF1	ENSG00000112511	ENST00000374512	ENSE00002240772	33413409	33413557	6	0	2
6	33413736	33413831	PHF1	ENSG00000112511	ENST00000374512	ENSE00003784857	33413736	33413831	7	2	2			TRUE
6	33414041	33414109	PHF1	ENSG00000112511	ENST00000374512	ENSE00002290914	33414041	33414109	8	2	2			TRUE
6	33414243	33414366	PHF1	ENSG00000112511	ENST00000374512	ENSE00002264022	33414243	33414366	9	2	0
6	33414477	33414544	PHF1	ENSG00000112511	ENST00000374512	ENSE00003458796	33414477	33414544	10	0	2
6	33414725	33414829	PHF1	ENSG00000112511	ENST00000374512	ENSE00002245273	33414725	33414829	11	2	2			TRUE
6	33414966	33415144	PHF1	ENSG00000112511	ENST00000374512	ENSE00002209567	33414966	33415144	12	2	1						IPR040477, IPR031202, IPR019787, IPR019786, IPR013083, IPR011011, IPR002999	KDM4_Tudor_2, PHF1, Znf_PHD-finger, Zinc_finger_PHD-type_CS, Znf_RING/FYVE/PHD, Znf_FYVE_PHD, Tudor	FALSE	FALSE
6	33415590	33415670	PHF1	ENSG00000112511	ENST00000374512	ENSE00003547063	33415590	33415670	13	1	1		TRUE				IPR040477, IPR031202, IPR019787, IPR019786, IPR013083, IPR011011, IPR002999	KDM4_Tudor_2, PHF1, Znf_PHD-finger, Zinc_finger_PHD-type_CS, Znf_RING/FYVE/PHD, Znf_FYVE_PHD, Tudor	FALSE	FALSE
6	33415810	33415874	PHF1	ENSG00000112511	ENST00000374512	ENSE00003592979	33415810	33416453	14	1	-1						IPR040477, IPR031202, IPR019787, IPR019786, IPR013083, IPR011011, IPR002999	KDM4_Tudor_2, PHF1, Znf_PHD-finger, Zinc_finger_PHD-type_CS, Znf_RING/FYVE/PHD, Znf_FYVE_PHD, Tudor	FALSE	FALSE
6			PHF1	ENSG00000112511	ENST00000374516	ENSE00003903124	33411014	33411215	1	-1	-1						IPR040477, IPR031202, IPR025894, IPR019787, IPR019786, IPR013083, IPR011011, IPR002999	KDM4_Tudor_2, PHF1, Mtf2_C_dom, Znf_PHD-finger, Zinc_finger_PHD-type_CS, Znf_RING/FYVE/PHD, Znf_FYVE_PHD, Tudor	FALSE	FALSE
6	33414955	33415144	PHF1	ENSG00000112511	ENST00000374516	ENSE00002294497	33414955	33415144	12	2	0						IPR040477, IPR031202, IPR025894, IPR019787, IPR019786, IPR013083, IPR011011, IPR002999	KDM4_Tudor_2, PHF1, Mtf2_C_dom, Znf_PHD-finger, Zinc_finger_PHD-type_CS, Znf_RING/FYVE/PHD, Znf_FYVE_PHD, Tudor	FALSE	FALSE
6	33415235	33415329	PHF1	ENSG00000112511	ENST00000374516	ENSE00003589135	33415235	33415329	13	0	2						IPR040477, IPR031202, IPR025894, IPR019787, IPR019786, IPR013083, IPR011011, IPR002999	KDM4_Tudor_2, PHF1, Mtf2_C_dom, Znf_PHD-finger, Zinc_finger_PHD-type_CS, Znf_RING/FYVE/PHD, Znf_FYVE_PHD, Tudor	FALSE	FALSE
6	33415590	33415670	PHF1	ENSG00000112511	ENST00000374516	ENSE00003551956	33415590	33415670	14	2	2			TRUE			IPR040477, IPR031202, IPR025894, IPR019787, IPR019786, IPR013083, IPR011011, IPR002999	KDM4_Tudor_2, PHF1, Mtf2_C_dom, Znf_PHD-finger, Zinc_finger_PHD-type_CS, Znf_RING/FYVE/PHD, Znf_FYVE_PHD, Tudor	FALSE	FALSE
6	33415810	33416098	PHF1	ENSG00000112511	ENST00000374516	ENSE00003542491	33415810	33416439	15	2	-1						IPR040477, IPR031202, IPR025894, IPR019787, IPR019786, IPR013083, IPR011011, IPR002999	KDM4_Tudor_2, PHF1, Mtf2_C_dom, Znf_PHD-finger, Zinc_finger_PHD-type_CS, Znf_RING/FYVE/PHD, Znf_FYVE_PHD, Tudor	FALSE	FALSE
6			PHF1	ENSG00000112511	ENST00000427004	ENSE00001623859	33410399	33410505	1	-1	-1				TRUE		IPR040477, IPR031202, IPR019787, IPR019786, IPR013083, IPR011011, IPR002999	KDM4_Tudor_2, PHF1, Znf_PHD-finger, Zinc_finger_PHD-type_CS, Znf_RING/FYVE/PHD, Znf_FYVE_PHD, Tudor	FALSE	FALSE
6			PHF1	ENSG00000112511	ENST00000427004	ENSE00001592449	33411166	33411215	2	-1	-1						IPR040477, IPR031202, IPR019787, IPR019786, IPR013083, IPR011011, IPR002999	KDM4_Tudor_2, PHF1, Znf_PHD-finger, Zinc_finger_PHD-type_CS, Znf_RING/FYVE/PHD, Znf_FYVE_PHD, Tudor	FALSE	FALSE
6	33413196	33413294	PHF1	ENSG00000112511	ENST00000427004	ENSE00001619286	33413196	33413294	6	1	1						IPR040477, IPR031202, IPR019787, IPR019786, IPR013083, IPR011011, IPR002999	KDM4_Tudor_2, PHF1, Znf_PHD-finger, Zinc_finger_PHD-type_CS, Znf_RING/FYVE/PHD, Znf_FYVE_PHD, Tudor	FALSE	FALSE
6			PHF1	ENSG00000112511	ENST00000428274	ENSE00001670173	33410751	33410887	1	-1	-1						IPR040477, IPR031202, IPR019787, IPR019786, IPR013083, IPR011011, IPR002999	KDM4_Tudor_2, PHF1, Znf_PHD-finger, Zinc_finger_PHD-type_CS, Znf_RING/FYVE/PHD, Znf_FYVE_PHD, Tudor	FALSE	FALSE
6			PHF1	ENSG00000112511	ENST00000459809	ENSE00001934828	33410758	33410887	1	-1	-1
6	33412516	33412521	PHF1	ENSG00000112511	ENST00000459809	ENSE00001871854	33412516	33412589	3	0	-1
6			PHF1	ENSG00000112511	ENST00000459809	ENSE00001883248	33412698	33412779	4	-1	-1
6			PHF1	ENSG00000112511	ENST00000487667	ENSE00001872069	33410690	33411215	1	-1	-1
6	33414955	33415081	PHF1	ENSG00000112511	ENST00000487667	ENSE00002187030	33414955	33415081	12	2	0
6	33415261	33415266	PHF1	ENSG00000112511	ENST00000487667	ENSE00002171875	33415261	33415329	13	0	-1
6			PHF1	ENSG00000112511	ENST00000487667	ENSE00003560191	33415590	33415670	14	-1	-1				TRUE
6			PHF1	ENSG00000112511	ENST00000487667	ENSE00001949459	33415810	33415871	15	-1	-1
6			PHF1	ENSG00000112511	ENST00000495509	ENSE00002167565	33411126	33411215	1	-1	-1
6	33415235	33415266	PHF1	ENSG00000112511	ENST00000495509	ENSE00003602487	33415235	33415329	13	1	-1
6			PHF1	ENSG00000112511	ENST00000495509	ENSE00001681621	33415810	33416051	15	-1	-1
6	33418087	33418142	CUTA	ENSG00000112514	ENST00000374484	ENSE00002178771	33418087	33418142	1	1	0
6	33417481	33417695	CUTA	ENSG00000112514	ENST00000374484	ENSE00003554420	33417481	33417695	2	0	2						IPR015867, IPR011322	N-reg_PII/ATP_PRibTrfase_C, N-reg_PII-like_a/b	FALSE	FALSE
6	33417247	33417310	CUTA	ENSG00000112514	ENST00000374484	ENSE00002161652	33417247	33417310	3	2	0
6			CUTA	ENSG00000112514	ENST00000374484	ENSE00003579043	33417097	33417142	4	-1	-1
6			CUTA	ENSG00000112514	ENST00000374484	ENSE00003505914	33416920	33416969	5	-1	-1				TRUE
6			CUTA	ENSG00000112514	ENST00000374484	ENSE00003607603	33416550	33416776	6	-1	-1
6			CUTA	ENSG00000112514	ENST00000374496	ENSE00001940245	33417959	33418070	1	-1	-1				TRUE		IPR015867, IPR011322	N-reg_PII/ATP_PRibTrfase_C, N-reg_PII-like_a/b	FALSE	FALSE
6	33417481	33417668	CUTA	ENSG00000112514	ENST00000374496	ENSE00001725996	33417481	33417816	2	-1	2						IPR015867, IPR011322	N-reg_PII/ATP_PRibTrfase_C, N-reg_PII-like_a/b	FALSE	FALSE
6	33417251	33417310	CUTA	ENSG00000112514	ENST00000374496	ENSE00003527537	33417251	33417310	3	2	2			TRUE			IPR015867, IPR011322	N-reg_PII/ATP_PRibTrfase_C, N-reg_PII-like_a/b	FALSE	FALSE
6	33417097	33417142	CUTA	ENSG00000112514	ENST00000374496	ENSE00003649181	33417097	33417142	4	2	0						IPR015867, IPR011322	N-reg_PII/ATP_PRibTrfase_C, N-reg_PII-like_a/b	FALSE	FALSE
6	33416920	33416969	CUTA	ENSG00000112514	ENST00000374496	ENSE00003665256	33416920	33416969	5	0	2						IPR015867, IPR011322	N-reg_PII/ATP_PRibTrfase_C, N-reg_PII-like_a/b	FALSE	FALSE
6	33416650	33416776	CUTA	ENSG00000112514	ENST00000374496	ENSE00001856069	33416619	33416776	6	2	-1						IPR015867, IPR011322	N-reg_PII/ATP_PRibTrfase_C, N-reg_PII-like_a/b	FALSE	FALSE
6			CUTA	ENSG00000112514	ENST00000374500	ENSE00001893381	33418087	33418317	1	-1	-1				TRUE		IPR015867, IPR011322	N-reg_PII/ATP_PRibTrfase_C, N-reg_PII-like_a/b	FALSE	FALSE
6	33417481	33417668	CUTA	ENSG00000112514	ENST00000374500	ENSE00003698076	33417481	33417695	2	-1	2						IPR015867, IPR011322	N-reg_PII/ATP_PRibTrfase_C, N-reg_PII-like_a/b	FALSE	FALSE
6	33416650	33416776	CUTA	ENSG00000112514	ENST00000374500	ENSE00003506727	33416442	33416776	6	2	-1						IPR015867, IPR011322	N-reg_PII/ATP_PRibTrfase_C, N-reg_PII-like_a/b	FALSE	FALSE
6	33417481	33417668	CUTA	ENSG00000112514	ENST00000440279	ENSE00002063023	33417481	33417921	1	-1	2						IPR015867, IPR011322	N-reg_PII/ATP_PRibTrfase_C, N-reg_PII-like_a/b	FALSE	FALSE
6	33416650	33416776	CUTA	ENSG00000112514	ENST00000440279	ENSE00003617279	33416552	33416776	5	2	-1						IPR015867, IPR011322	N-reg_PII/ATP_PRibTrfase_C, N-reg_PII-like_a/b	FALSE	FALSE
6	33417959	33418000	CUTA	ENSG00000112514	ENST00000488034	ENSE00001944223	33417959	33418107	1	-1	0						IPR015867, IPR011322	N-reg_PII/ATP_PRibTrfase_C, N-reg_PII-like_a/b	FALSE	FALSE
6	33417959	33418000	CUTA	ENSG00000112514	ENST00000488478	ENSE00001847446	33417959	33418086	1	-1	0						IPR015867, IPR011322	N-reg_PII/ATP_PRibTrfase_C, N-reg_PII-like_a/b	FALSE	FALSE
6	33416672	33416776	CUTA	ENSG00000112514	ENST00000488478	ENSE00003680115	33416550	33416776	5	0	-1						IPR015867, IPR011322	N-reg_PII/ATP_PRibTrfase_C, N-reg_PII-like_a/b	FALSE	FALSE
6			CUTA	ENSG00000112514	ENST00000494751	ENSE00001941002	33417959	33418058	1	-1	-1						IPR015867, IPR011322	N-reg_PII/ATP_PRibTrfase_C, N-reg_PII-like_a/b	FALSE	FALSE
6	33416749	33416776	CUTA	ENSG00000112514	ENST00000494751	ENSE00001832508	33416749	33416776	6	2	0						IPR015867, IPR011322	N-reg_PII/ATP_PRibTrfase_C, N-reg_PII-like_a/b	FALSE	FALSE
6	33416625	33416660	CUTA	ENSG00000112514	ENST00000494751	ENSE00001898612	33416550	33416660	7	0	-1						IPR015867, IPR011322	N-reg_PII/ATP_PRibTrfase_C, N-reg_PII-like_a/b	FALSE	FALSE
6			CUTA	ENSG00000112514	ENST00000607266	ENSE00003698218	33417869	33417931	1	-1	-1						IPR015867, IPR011322	N-reg_PII/ATP_PRibTrfase_C, N-reg_PII-like_a/b	FALSE	FALSE
6	33416650	33416776	CUTA	ENSG00000112514	ENST00000607266	ENSE00003697944	33416550	33416776	6	2	-1						IPR015867, IPR011322	N-reg_PII/ATP_PRibTrfase_C, N-reg_PII-like_a/b	FALSE	FALSE
6			PACRG	ENSG00000112530	ENST00000337019	ENSE00001442920	162727132	162727279	1	-1	-1				TRUE
6	162728236	162728391	PACRG	ENSG00000112530	ENST00000337019	ENSE00001442919	162728160	162728391	2	-1	0
6	162814147	162814281	PACRG	ENSG00000112530	ENST00000337019	ENSE00003575840	162814147	162814281	3	0	0	TRUE
6	163062150	163062321	PACRG	ENSG00000112530	ENST00000337019	ENSE00003608527	163062150	163062321	4	0	1
6	163089259	163089408	PACRG	ENSG00000112530	ENST00000337019	ENSE00003685197	163089259	163089408	5	1	1		TRUE
6	163312779	163312895	PACRG	ENSG00000112530	ENST00000337019	ENSE00001270650	163312779	163312895	6	1	1		TRUE
6	163314827	163314987	PACRG	ENSG00000112530	ENST00000337019	ENSE00001442917	163314827	163315491	7	1	-1
6	162728236	162728391	PACRG	ENSG00000112530	ENST00000366888	ENSE00002243099	162727961	162728391	1	-1	0
6	163314827	163314987	PACRG	ENSG00000112530	ENST00000366888	ENSE00001442914	163314827	163315311	5	1	-1
6	163314827	163314987	PACRG	ENSG00000112530	ENST00000366889	ENSE00002283968	163314827	163315492	6	1	-1
6	163062286	163062321	PACRG	ENSG00000112530	ENST00000542936	ENSE00002290746	163062286	163062321	1	1	1
6	163244940	163245136	PACRG	ENSG00000112530	ENST00000542936	ENSE00002236323	163244940	163245168	3	1	-1
6	163415194	163415335	QKI	ENSG00000112531	ENST00000275262	ENSE00002239670	163414643	163415335	1	-1	1						IPR036612, IPR032377, IPR004088	KH_dom_type_1_sf, STAR_dimer, KH_dom_type_1	FALSE	FALSE
6	163455279	163455421	QKI	ENSG00000112531	ENST00000275262	ENSE00003658138	163455279	163455421	2	1	0
6	163478780	163478896	QKI	ENSG00000112531	ENST00000275262	ENSE00003541484	163478780	163478896	3	0	0	TRUE
6	163534982	163535125	QKI	ENSG00000112531	ENST00000275262	ENSE00003550421	163534982	163535125	4	0	0	TRUE
6	163561982	163562069	QKI	ENSG00000112531	ENST00000275262	ENSE00003537009	163561982	163562069	5	0	1
6	163563420	163563719	QKI	ENSG00000112531	ENST00000275262	ENSE00003543768	163563420	163563719	6	1	1		TRUE
6	163564667	163564710	QKI	ENSG00000112531	ENST00000275262	ENSE00001419006	163564667	163570145	7	1	-1						IPR036612, IPR032377, IPR004088	KH_dom_type_1_sf, STAR_dimer, KH_dom_type_1	FALSE	FALSE
6	163415194	163415335	QKI	ENSG00000112531	ENST00000361195	ENSE00002301228	163415170	163415335	1	-1	1						IPR036612, IPR032377, IPR032367, IPR004088	KH_dom_type_1_sf, STAR_dimer, Quaking_NLS, KH_dom_type_1	FALSE	FALSE
6	163563444	163563719	QKI	ENSG00000112531	ENST00000361195	ENSE00003622638	163563444	163563719	6	1	1		TRUE				IPR036612, IPR032377, IPR032367, IPR004088	KH_dom_type_1_sf, STAR_dimer, Quaking_NLS, KH_dom_type_1	FALSE	FALSE
6	163566721	163566795	QKI	ENSG00000112531	ENST00000361195	ENSE00003577192	163566721	163566795	7	1	1		TRUE				IPR036612, IPR032377, IPR032367, IPR004088	KH_dom_type_1_sf, STAR_dimer, Quaking_NLS, KH_dom_type_1	FALSE	FALSE
6	163570694	163570710	QKI	ENSG00000112531	ENST00000361195	ENSE00002309076	163570694	163570747	8	1	-1						IPR036612, IPR032377, IPR032367, IPR004088	KH_dom_type_1_sf, STAR_dimer, Quaking_NLS, KH_dom_type_1	FALSE	FALSE
6	163415194	163415335	QKI	ENSG00000112531	ENST00000361752	ENSE00003841802	163414718	163415335	1	-1	1						IPR036612, IPR032377, IPR032367, IPR004088	KH_dom_type_1_sf, STAR_dimer, Quaking_NLS, KH_dom_type_1	FALSE	FALSE
6	163570694	163570710	QKI	ENSG00000112531	ENST00000361752	ENSE00002220775	163570694	163578592	8	1	-1						IPR036612, IPR032377, IPR032367, IPR004088	KH_dom_type_1_sf, STAR_dimer, Quaking_NLS, KH_dom_type_1	FALSE	FALSE
6	163415194	163415335	QKI	ENSG00000112531	ENST00000361758	ENSE00002244381	163414000	163415335	1	-1	1
6	163565946	163565971	QKI	ENSG00000112531	ENST00000361758	ENSE00002285059	163565946	163566795	7	1	-1
6			QKI	ENSG00000112531	ENST00000361758	ENSE00002206424	163570694	163573800	8	-1	-1
6	163563420	163563745	QKI	ENSG00000112531	ENST00000392127	ENSE00001510836	163563420	163570145	6	1	-1						IPR036612, IPR032377, IPR004088	KH_dom_type_1_sf, STAR_dimer, KH_dom_type_1	FALSE	FALSE
6	163415194	163415335	QKI	ENSG00000112531	ENST00000424802	ENSE00002224548	163415194	163415335	1	0	1						IPR036612, IPR032377, IPR004088	KH_dom_type_1_sf, STAR_dimer, KH_dom_type_1	FALSE	FALSE
6	163564667	163564710	QKI	ENSG00000112531	ENST00000424802	ENSE00002231974	163564667	163564710	7	1	0						IPR036612, IPR032377, IPR004088	KH_dom_type_1_sf, STAR_dimer, KH_dom_type_1	FALSE	FALSE
6	163565946	163565971	QKI	ENSG00000112531	ENST00000453779	ENSE00002263438	163565946	163570145	7	1	-1						IPR036612, IPR032377, IPR004088	KH_dom_type_1_sf, STAR_dimer, KH_dom_type_1	FALSE	FALSE
6			QKI	ENSG00000112531	ENST00000537041	ENSE00002319732	163423134	163423213	1	-1	-1				TRUE		IPR036612, IPR004088	KH_dom_type_1_sf, KH_dom_type_1	FALSE	FALSE
6	163455302	163455421	QKI	ENSG00000112531	ENST00000537041	ENSE00003604263	163455279	163455421	2	-1	0						IPR036612	KH_dom_type_1_sf	FALSE	FALSE
6	163563444	163563454	QKI	ENSG00000112531	ENST00000537041	ENSE00002535527	163563444	163563454	6	1	0						IPR036612, IPR004088	KH_dom_type_1_sf, KH_dom_type_1	FALSE	FALSE
6			QKI	ENSG00000112531	ENST00000537124	ENSE00002258534	163423208	163423592	1	-1	-1
6	163478780	163478802	QKI	ENSG00000112531	ENST00000537124	ENSE00002207670	163478780	163478802	3	0	2
6	163455331	163455421	QKI	ENSG00000112531	ENST00000537883	ENSE00002251024	163455331	163455421	1	2	0						IPR036612	KH_dom_type_1_sf	FALSE	FALSE
6	163570694	163570710	QKI	ENSG00000112531	ENST00000537883	ENSE00002230506	163570694	163571101	6	1	-1						IPR036612	KH_dom_type_1_sf	FALSE	FALSE
6	163535080	163535125	QKI	ENSG00000112531	ENST00000544361	ENSE00002209984	163535080	163535125	1	2	0						IPR036612	KH_dom_type_1_sf	FALSE	FALSE
6	163569438	163569484	QKI	ENSG00000112531	ENST00000544361	ENSE00002207661	163569438	163569541	5	1	-1						IPR036612	KH_dom_type_1_sf	FALSE	FALSE
6			QKI	ENSG00000112531	ENST00000544436	ENSE00002309473	163416315	163416486	1	-1	-1						IPR036612	KH_dom_type_1_sf	FALSE	FALSE
6	163534982	163535044	QKI	ENSG00000112531	ENST00000544436	ENSE00002249014	163534982	163535044	4	0	0						IPR036612	KH_dom_type_1_sf	FALSE	FALSE
6	163455302	163455421	QKI	ENSG00000112531	ENST00000544823	ENSE00002285002	163455216	163455421	1	-1	0						IPR036612, IPR004088	KH_dom_type_1_sf, KH_dom_type_1	FALSE	FALSE
6	163563420	163563461	QKI	ENSG00000112531	ENST00000544823	ENSE00002223702	163563420	163563461	5	1	1						IPR036612, IPR004088	KH_dom_type_1_sf, KH_dom_type_1	FALSE	FALSE
6			QKI	ENSG00000112531	ENST00000545346	ENSE00002210398	163428995	163429017	1	-1	-1
6	163457381	163457386	QKI	ENSG00000112531	ENST00000545346	ENSE00002261727	163457381	163457551	3	0	-1
6			QKI	ENSG00000112531	ENST00000545346	ENSE00003557948	163478780	163478896	4	-1	-1				TRUE
6			QKI	ENSG00000112531	ENST00000545346	ENSE00002479679	163534982	163534984	5	-1	-1
6	163415238	163415335	QKI	ENSG00000112531	ENST00000545607	ENSE00002209831	163415238	163415335	1	2	1
6	163478780	163478784	QKI	ENSG00000112531	ENST00000545607	ENSE00003598849	163478780	163478896	2	1	-1
6			QKI	ENSG00000112531	ENST00000545607	ENSE00003566688	163534982	163535125	3	-1	-1				TRUE
6			QKI	ENSG00000112531	ENST00000545607	ENSE00003470946	163561982	163562069	4	-1	-1				TRUE
6			QKI	ENSG00000112531	ENST00000545607	ENSE00003593317	163563444	163563719	5	-1	-1				TRUE
6			QKI	ENSG00000112531	ENST00000545607	ENSE00003621786	163566721	163566795	6	-1	-1				TRUE
6			QKI	ENSG00000112531	ENST00000545607	ENSE00002237294	163570694	163570741	7	-1	-1
6	165661947	165662013	PDE10A	ENSG00000112541	ENST00000366882	ENSE00001442893	165661947	165662100	1	-1	1						IPR036971, IPR029016, IPR023174, IPR023088, IPR003607, IPR003018	PDEase_catalytic_dom_sf, GAF-like_dom_sf, PDEase_CS, PDEase, HD/PDEase_dom, GAF	FALSE	FALSE
6	165543440	165543568	PDE10A	ENSG00000112541	ENST00000366882	ENSE00001152350	165543440	165543568	2	1	1		TRUE				IPR036971, IPR029016, IPR023174, IPR023088, IPR003607, IPR003018	PDEase_catalytic_dom_sf, GAF-like_dom_sf, PDEase_CS, PDEase, HD/PDEase_dom, GAF	FALSE	FALSE
6	165482315	165482343	PDE10A	ENSG00000112541	ENST00000366882	ENSE00001010817	165482315	165482343	3	1	0						IPR036971, IPR029016, IPR023174, IPR023088, IPR003607, IPR003018	PDEase_catalytic_dom_sf, GAF-like_dom_sf, PDEase_CS, PDEase, HD/PDEase_dom, GAF	FALSE	FALSE
6	165450242	165450362	PDE10A	ENSG00000112541	ENST00000366882	ENSE00000828843	165450242	165450362	4	0	1						IPR036971, IPR029016, IPR023174, IPR023088, IPR003607, IPR003018	PDEase_catalytic_dom_sf, GAF-like_dom_sf, PDEase_CS, PDEase, HD/PDEase_dom, GAF	FALSE	FALSE
6	165448928	165448977	PDE10A	ENSG00000112541	ENST00000366882	ENSE00000766019	165448928	165448977	5	1	0						IPR036971, IPR029016, IPR023174, IPR023088, IPR003607, IPR003018	PDEase_catalytic_dom_sf, GAF-like_dom_sf, PDEase_CS, PDEase, HD/PDEase_dom, GAF	FALSE	FALSE
6	165435237	165435377	PDE10A	ENSG00000112541	ENST00000366882	ENSE00000766017	165435237	165435377	6	0	0	TRUE					IPR036971, IPR029016, IPR023174, IPR023088, IPR003607, IPR003018	PDEase_catalytic_dom_sf, GAF-like_dom_sf, PDEase_CS, PDEase, HD/PDEase_dom, GAF	FALSE	FALSE
6	165432974	165433129	PDE10A	ENSG00000112541	ENST00000366882	ENSE00000766015	165432974	165433129	7	0	0	TRUE					IPR036971, IPR029016, IPR023174, IPR023088, IPR003607, IPR003018	PDEase_catalytic_dom_sf, GAF-like_dom_sf, PDEase_CS, PDEase, HD/PDEase_dom, GAF	FALSE	FALSE
6	165431422	165431472	PDE10A	ENSG00000112541	ENST00000366882	ENSE00000766013	165431422	165431472	8	0	0	TRUE					IPR036971, IPR029016, IPR023174, IPR023088, IPR003607, IPR003018	PDEase_catalytic_dom_sf, GAF-like_dom_sf, PDEase_CS, PDEase, HD/PDEase_dom, GAF	FALSE	FALSE
6	165430287	165430345	PDE10A	ENSG00000112541	ENST00000366882	ENSE00000766011	165430287	165430345	9	0	2						IPR036971, IPR029016, IPR023174, IPR023088, IPR003607, IPR003018	PDEase_catalytic_dom_sf, GAF-like_dom_sf, PDEase_CS, PDEase, HD/PDEase_dom, GAF	FALSE	FALSE
6	165428658	165428709	PDE10A	ENSG00000112541	ENST00000366882	ENSE00000766009	165428658	165428709	10	2	0						IPR036971, IPR029016, IPR023174, IPR023088, IPR003607, IPR003018	PDEase_catalytic_dom_sf, GAF-like_dom_sf, PDEase_CS, PDEase, HD/PDEase_dom, GAF	FALSE	FALSE
6	165418635	165418777	PDE10A	ENSG00000112541	ENST00000366882	ENSE00000766008	165418635	165418777	11	0	2						IPR036971, IPR029016, IPR023174, IPR023088, IPR003607, IPR003018	PDEase_catalytic_dom_sf, GAF-like_dom_sf, PDEase_CS, PDEase, HD/PDEase_dom, GAF	FALSE	FALSE
6	165416189	165416281	PDE10A	ENSG00000112541	ENST00000366882	ENSE00000766007	165416189	165416281	12	2	2			TRUE			IPR036971, IPR029016, IPR023174, IPR023088, IPR003607, IPR003018	PDEase_catalytic_dom_sf, GAF-like_dom_sf, PDEase_CS, PDEase, HD/PDEase_dom, GAF	FALSE	FALSE
6	165413501	165413687	PDE10A	ENSG00000112541	ENST00000366882	ENSE00000766006	165413501	165413687	13	2	0						IPR036971, IPR029016, IPR023174, IPR023088, IPR003607, IPR003018	PDEase_catalytic_dom_sf, GAF-like_dom_sf, PDEase_CS, PDEase, HD/PDEase_dom, GAF	FALSE	FALSE
6	165396317	165396459	PDE10A	ENSG00000112541	ENST00000366882	ENSE00000766005	165396317	165396459	14	0	2						IPR036971, IPR029016, IPR023174, IPR023088, IPR003607, IPR003018	PDEase_catalytic_dom_sf, GAF-like_dom_sf, PDEase_CS, PDEase, HD/PDEase_dom, GAF	FALSE	FALSE
6	165395181	165395264	PDE10A	ENSG00000112541	ENST00000366882	ENSE00000766004	165395181	165395264	15	2	2			TRUE			IPR036971, IPR029016, IPR023174, IPR023088, IPR003607, IPR003018	PDEase_catalytic_dom_sf, GAF-like_dom_sf, PDEase_CS, PDEase, HD/PDEase_dom, GAF	FALSE	FALSE
6	165392646	165392796	PDE10A	ENSG00000112541	ENST00000366882	ENSE00000766003	165392646	165392796	16	2	0						IPR036971, IPR029016, IPR023174, IPR023088, IPR003607, IPR003018	PDEase_catalytic_dom_sf, GAF-like_dom_sf, PDEase_CS, PDEase, HD/PDEase_dom, GAF	FALSE	FALSE
6	165388298	165388453	PDE10A	ENSG00000112541	ENST00000366882	ENSE00000766002	165388298	165388453	17	0	0	TRUE					IPR036971, IPR029016, IPR023174, IPR023088, IPR003607, IPR003018	PDEase_catalytic_dom_sf, GAF-like_dom_sf, PDEase_CS, PDEase, HD/PDEase_dom, GAF	FALSE	FALSE
6	165379194	165379366	PDE10A	ENSG00000112541	ENST00000366882	ENSE00000766001	165379194	165379366	18	0	2						IPR036971, IPR029016, IPR023174, IPR023088, IPR003607, IPR003018	PDEase_catalytic_dom_sf, GAF-like_dom_sf, PDEase_CS, PDEase, HD/PDEase_dom, GAF	FALSE	FALSE
6	165343391	165343502	PDE10A	ENSG00000112541	ENST00000366882	ENSE00000765999	165343391	165343502	19	2	0						IPR036971, IPR029016, IPR023174, IPR023088, IPR003607, IPR003018	PDEase_catalytic_dom_sf, GAF-like_dom_sf, PDEase_CS, PDEase, HD/PDEase_dom, GAF	FALSE	FALSE
6	165339278	165339358	PDE10A	ENSG00000112541	ENST00000366882	ENSE00000765998	165339278	165339358	20	0	0	TRUE					IPR036971, IPR029016, IPR023174, IPR023088, IPR003607, IPR003018	PDEase_catalytic_dom_sf, GAF-like_dom_sf, PDEase_CS, PDEase, HD/PDEase_dom, GAF	FALSE	FALSE
6	165336123	165336211	PDE10A	ENSG00000112541	ENST00000366882	ENSE00000765997	165336123	165336211	21	0	2						IPR036971, IPR029016, IPR023174, IPR023088, IPR003607, IPR003018	PDEase_catalytic_dom_sf, GAF-like_dom_sf, PDEase_CS, PDEase, HD/PDEase_dom, GAF	FALSE	FALSE
6	165333025	165333127	PDE10A	ENSG00000112541	ENST00000366882	ENSE00001442887	165327287	165333127	22	2	-1						IPR036971, IPR029016, IPR023174, IPR023088, IPR003607, IPR003018	PDEase_catalytic_dom_sf, GAF-like_dom_sf, PDEase_CS, PDEase, HD/PDEase_dom, GAF	FALSE	FALSE
6	165661947	165662811	PDE10A	ENSG00000112541	ENST00000539869	ENSE00003839956	165661947	165663245	1	-1	1						IPR036971, IPR029016, IPR023174, IPR023088, IPR003607, IPR003018	PDEase_catalytic_dom_sf, GAF-like_dom_sf, PDEase_CS, PDEase, HD/PDEase_dom, GAF	FALSE	FALSE
6	165333025	165333127	PDE10A	ENSG00000112541	ENST00000539869	ENSE00002723818	165331050	165333127	22	2	-1						IPR036971, IPR029016, IPR023174, IPR023088, IPR003607, IPR003018	PDEase_catalytic_dom_sf, GAF-like_dom_sf, PDEase_CS, PDEase, HD/PDEase_dom, GAF	FALSE	FALSE
6	165660955	165660970	PDE10A	ENSG00000112541	ENST00000647590	ENSE00003834412	165660955	165661073	1	-1	1						IPR036971, IPR029016, IPR023174, IPR023088, IPR003607, IPR003018	PDEase_catalytic_dom_sf, GAF-like_dom_sf, PDEase_CS, PDEase, HD/PDEase_dom, GAF	FALSE	FALSE
6	165333025	165333127	PDE10A	ENSG00000112541	ENST00000647590	ENSE00003839079	165327289	165333127	22	2	-1						IPR036971, IPR029016, IPR023174, IPR023088, IPR003607, IPR003018	PDEase_catalytic_dom_sf, GAF-like_dom_sf, PDEase_CS, PDEase, HD/PDEase_dom, GAF	FALSE	FALSE
6	165986108	165986213	PDE10A	ENSG00000112541	ENST00000647768	ENSE00002715269	165986108	165986603	1	-1	1						IPR036971, IPR029016, IPR023174, IPR023088, IPR003607, IPR003018	PDEase_catalytic_dom_sf, GAF-like_dom_sf, PDEase_CS, PDEase, HD/PDEase_dom, GAF	FALSE	FALSE
6	165711019	165711153	PDE10A	ENSG00000112541	ENST00000647768	ENSE00003838112	165711019	165711153	2	1	1						IPR036971, IPR029016, IPR023174, IPR023088, IPR003607, IPR003018	PDEase_catalytic_dom_sf, GAF-like_dom_sf, PDEase_CS, PDEase, HD/PDEase_dom, GAF	FALSE	FALSE
6			PDE10A	ENSG00000112541	ENST00000648884	ENSE00003834173	165600166	165600778	1	-1	-1						IPR036971, IPR029016, IPR023174, IPR023088, IPR003607, IPR003018	PDEase_catalytic_dom_sf, GAF-like_dom_sf, PDEase_CS, PDEase, HD/PDEase_dom, GAF	FALSE	FALSE
6			PDE10A	ENSG00000112541	ENST00000648884	ENSE00003839553	165543440	165543568	2	-1	-1				TRUE		IPR036971, IPR029016, IPR023174, IPR023088, IPR003607, IPR003018	PDEase_catalytic_dom_sf, GAF-like_dom_sf, PDEase_CS, PDEase, HD/PDEase_dom, GAF	FALSE	FALSE
6			PDE10A	ENSG00000112541	ENST00000648884	ENSE00003835477	165482315	165482343	3	-1	-1				TRUE		IPR036971, IPR029016, IPR023174, IPR023088, IPR003607, IPR003018	PDEase_catalytic_dom_sf, GAF-like_dom_sf, PDEase_CS, PDEase, HD/PDEase_dom, GAF	FALSE	FALSE
6	165450242	165450347	PDE10A	ENSG00000112541	ENST00000648884	ENSE00003832988	165450242	165450362	4	-1	1						IPR036971, IPR029016, IPR023174, IPR023088, IPR003607, IPR003018	PDEase_catalytic_dom_sf, GAF-like_dom_sf, PDEase_CS, PDEase, HD/PDEase_dom, GAF	FALSE	FALSE
6	165654813	165654885	PDE10A	ENSG00000112541	ENST00000648917	ENSE00003839236	165654813	165655336	1	-1	1						IPR036971, IPR029016, IPR023174, IPR023088, IPR003607, IPR003018	PDEase_catalytic_dom_sf, GAF-like_dom_sf, PDEase_CS, PDEase, HD/PDEase_dom, GAF	FALSE	FALSE
6			PDE10A	ENSG00000112541	ENST00000672859	ENSE00003893963	165987529	165987935	1	-1	-1						IPR036971, IPR029016, IPR023174, IPR023088, IPR003607, IPR003018	PDEase_catalytic_dom_sf, GAF-like_dom_sf, PDEase_CS, PDEase, HD/PDEase_dom, GAF	FALSE	FALSE
6			PDE10A	ENSG00000112541	ENST00000672859	ENSE00003888777	165792228	165792335	2	-1	-1				TRUE		IPR036971, IPR029016, IPR023174, IPR023088, IPR003607, IPR003018	PDEase_catalytic_dom_sf, GAF-like_dom_sf, PDEase_CS, PDEase, HD/PDEase_dom, GAF	FALSE	FALSE
6			PDE10A	ENSG00000112541	ENST00000672859	ENSE00003894904	165791911	165792093	3	-1	-1				TRUE		IPR036971, IPR029016, IPR023174, IPR023088, IPR003607, IPR003018	PDEase_catalytic_dom_sf, GAF-like_dom_sf, PDEase_CS, PDEase, HD/PDEase_dom, GAF	FALSE	FALSE
6	165711019	165711136	PDE10A	ENSG00000112541	ENST00000672859	ENSE00003891961	165711019	165711153	4	-1	1						IPR036971, IPR029016, IPR023174, IPR023088, IPR003607, IPR003018	PDEase_catalytic_dom_sf, GAF-like_dom_sf, PDEase_CS, PDEase, HD/PDEase_dom, GAF	FALSE	FALSE
6	165333025	165333127	PDE10A	ENSG00000112541	ENST00000672859	ENSE00003892469	165331404	165333127	25	2	-1						IPR036971, IPR029016, IPR023174, IPR023088, IPR003607, IPR003018	PDEase_catalytic_dom_sf, GAF-like_dom_sf, PDEase_CS, PDEase, HD/PDEase_dom, GAF	FALSE	FALSE
6			PDE10A	ENSG00000112541	ENST00000672902	ENSE00003895654	165987529	165987965	1	-1	-1						IPR036971, IPR029016, IPR023174, IPR023088, IPR003607, IPR003018	PDEase_catalytic_dom_sf, GAF-like_dom_sf, PDEase_CS, PDEase, HD/PDEase_dom, GAF	FALSE	FALSE
6	165333149	165333293	PDE10A	ENSG00000112541	ENST00000672902	ENSE00003893081	165327384	165333293	23	2	-1						IPR036971, IPR029016, IPR023174, IPR023088, IPR003607, IPR003018	PDEase_catalytic_dom_sf, GAF-like_dom_sf, PDEase_CS, PDEase, HD/PDEase_dom, GAF	FALSE	FALSE
6			MDFI	ENSG00000112559	ENST00000230321	ENSE00001459410	41638468	41638652	1	-1	-1				TRUE
6	41638750	41638825	MDFI	ENSG00000112559	ENST00000230321	ENSE00000849911	41638739	41638825	2	-1	1
6	41646126	41646308	MDFI	ENSG00000112559	ENST00000230321	ENSE00000750679	41646126	41646308	3	1	1		TRUE
6	41649619	41649843	MDFI	ENSG00000112559	ENST00000230321	ENSE00000750680	41649619	41649843	4	1	1		TRUE
6	41653319	41653575	MDFI	ENSG00000112559	ENST00000230321	ENSE00001612667	41653319	41654244	5	1	-1
6			MDFI	ENSG00000112559	ENST00000373051	ENSE00001459420	41637068	41637273	1	-1	-1
6	41653319	41653575	MDFI	ENSG00000112559	ENST00000373051	ENSE00001459414	41653319	41654239	5	1	-1
6			TFEB	ENSG00000112561	ENST00000230323	ENSE00001353589	41734900	41735060	1	-1	-1				TRUE		IPR036638, IPR031867, IPR024098, IPR021802	HLH_DNA-bd_sf, MiT/TFE_N, TFEB, MiT/TFE_C	FALSE	FALSE
6			TFEB	ENSG00000112561	ENST00000230323	ENSE00001353572	41732649	41732767	2	-1	-1				TRUE		IPR036638, IPR031867, IPR024098, IPR021802	HLH_DNA-bd_sf, MiT/TFE_N, TFEB, MiT/TFE_C	FALSE	FALSE
6	41691001	41691213	TFEB	ENSG00000112561	ENST00000230323	ENSE00003791134	41691001	41691235	3	-1	0						IPR036638, IPR031867, IPR024098, IPR021802	HLH_DNA-bd_sf, MiT/TFE_N, TFEB, MiT/TFE_C	FALSE	FALSE
6	41690663	41690917	TFEB	ENSG00000112561	ENST00000230323	ENSE00002079173	41690663	41690917	4	0	0	TRUE					IPR036638, IPR031867, IPR024098, IPR021802	HLH_DNA-bd_sf, MiT/TFE_N, TFEB, MiT/TFE_C	FALSE	FALSE
6	41689731	41689811	TFEB	ENSG00000112561	ENST00000230323	ENSE00002087165	41689731	41689811	5	0	0	TRUE					IPR036638, IPR031867, IPR024098, IPR021802	HLH_DNA-bd_sf, MiT/TFE_N, TFEB, MiT/TFE_C	FALSE	FALSE
6	41687908	41688028	TFEB	ENSG00000112561	ENST00000230323	ENSE00002032600	41687908	41688028	6	0	1						IPR036638, IPR031867, IPR024098, IPR021802	HLH_DNA-bd_sf, MiT/TFE_N, TFEB, MiT/TFE_C	FALSE	FALSE
6	41687753	41687809	TFEB	ENSG00000112561	ENST00000230323	ENSE00002060005	41687753	41687809	7	1	1		TRUE				IPR036638, IPR031867, IPR024098, IPR021802	HLH_DNA-bd_sf, MiT/TFE_N, TFEB, MiT/TFE_C	FALSE	FALSE
6	41687094	41687169	TFEB	ENSG00000112561	ENST00000230323	ENSE00003787517	41687094	41687169	8	1	2						IPR036638, IPR031867, IPR024098, IPR021802	HLH_DNA-bd_sf, MiT/TFE_N, TFEB, MiT/TFE_C	FALSE	FALSE
6	41686090	41686237	TFEB	ENSG00000112561	ENST00000230323	ENSE00002078009	41686090	41686237	9	2	0						IPR036638, IPR031867, IPR024098, IPR021802	HLH_DNA-bd_sf, MiT/TFE_N, TFEB, MiT/TFE_C	FALSE	FALSE
6	41684599	41685078	TFEB	ENSG00000112561	ENST00000230323	ENSE00001404975	41683978	41685078	10	0	-1						IPR036638, IPR031867, IPR024098, IPR021802, IPR011598, IPR036638, IPR031867, IPR024098, IPR021802	HLH_DNA-bd_sf, MiT/TFE_N, TFEB, MiT/TFE_C, bHLH_dom, HLH_DNA-bd_sf, MiT/TFE_N, TFEB, MiT/TFE_C	FALSE	FALSE
6	41691001	41691213	TFEB	ENSG00000112561	ENST00000343317	ENSE00001517973	41691001	41691476	1	-1	0						IPR036638, IPR031867, IPR024098, IPR021802	HLH_DNA-bd_sf, MiT/TFE_N, TFEB, MiT/TFE_C	FALSE	FALSE
6	41736146	41736165	TFEB	ENSG00000112561	ENST00000358871	ENSE00003500547	41736146	41736259	1	-1	2						IPR036638, IPR031867, IPR024098, IPR021802	HLH_DNA-bd_sf, MiT/TFE_N, TFEB, MiT/TFE_C	FALSE	FALSE
6	41691001	41691235	TFEB	ENSG00000112561	ENST00000358871	ENSE00003598968	41691001	41691235	2	2	0						IPR036638, IPR031867, IPR024098, IPR021802	HLH_DNA-bd_sf, MiT/TFE_N, TFEB, MiT/TFE_C	FALSE	FALSE
6			TFEB	ENSG00000112561	ENST00000373033	ENSE00001459373	41735350	41735608	1	-1	-1						IPR036638, IPR031867, IPR024098, IPR021802	HLH_DNA-bd_sf, MiT/TFE_N, TFEB, MiT/TFE_C	FALSE	FALSE
6			TFEB	ENSG00000112561	ENST00000394283	ENSE00001517932	41732649	41733853	1	-1	-1						IPR036638, IPR031867, IPR024098	HLH_DNA-bd_sf, MiT/TFE_N, TFEB	FALSE	FALSE
6	41687090	41687169	TFEB	ENSG00000112561	ENST00000394283	ENSE00001517929	41686529	41687169	7	1	-1						IPR036638, IPR031867, IPR024098	HLH_DNA-bd_sf, MiT/TFE_N, TFEB	FALSE	FALSE
6			TFEB	ENSG00000112561	ENST00000403298	ENSE00001719078	41734313	41734401	1	-1	-1						IPR036638, IPR031867, IPR024098, IPR021802	HLH_DNA-bd_sf, MiT/TFE_N, TFEB, MiT/TFE_C	FALSE	FALSE
6	41691001	41691213	TFEB	ENSG00000112561	ENST00000406563	ENSE00001719359	41691001	41691213	1	0	0						IPR036638, IPR031867, IPR024098, IPR021802	HLH_DNA-bd_sf, MiT/TFE_N, TFEB, MiT/TFE_C	FALSE	FALSE
6			TFEB	ENSG00000112561	ENST00000416140	ENSE00001799931	41723461	41723726	1	-1	-1						IPR036638, IPR031867, IPR024098, IPR021802	HLH_DNA-bd_sf, MiT/TFE_N, TFEB, MiT/TFE_C	FALSE	FALSE
6			TFEB	ENSG00000112561	ENST00000419396	ENSE00001791389	41733664	41733690	1	-1	-1				TRUE		IPR036638, IPR031867, IPR024098, IPR021802	HLH_DNA-bd_sf, MiT/TFE_N, TFEB, MiT/TFE_C	FALSE	FALSE
6			TFEB	ENSG00000112561	ENST00000419396	ENSE00001786197	41732649	41732739	2	-1	-1						IPR036638, IPR031867, IPR024098, IPR021802	HLH_DNA-bd_sf, MiT/TFE_N, TFEB, MiT/TFE_C	FALSE	FALSE
6			TFEB	ENSG00000112561	ENST00000419574	ENSE00001684995	41705647	41705940	1	-1	-1						IPR036638, IPR031867, IPR024098, IPR021802	HLH_DNA-bd_sf, MiT/TFE_N, TFEB, MiT/TFE_C	FALSE	FALSE
6			TFEB	ENSG00000112561	ENST00000420312	ENSE00001640447	41734085	41734194	1	-1	-1						IPR036638, IPR031867, IPR024098, IPR021802	HLH_DNA-bd_sf, MiT/TFE_N, TFEB, MiT/TFE_C	FALSE	FALSE
6			TFEB	ENSG00000112561	ENST00000424495	ENSE00003907421	41732649	41734179	1	-1	-1						IPR036638, IPR031867, IPR024098, IPR021802	HLH_DNA-bd_sf, MiT/TFE_N, TFEB, MiT/TFE_C	FALSE	FALSE
6			TFEB	ENSG00000112561	ENST00000445214	ENSE00001517925	41705917	41705940	1	-1	-1				TRUE		IPR036638, IPR031867, IPR024098, IPR021802	HLH_DNA-bd_sf, MiT/TFE_N, TFEB, MiT/TFE_C	FALSE	FALSE
6			TFEB	ENSG00000112561	ENST00000445214	ENSE00001517924	41705647	41705752	2	-1	-1						IPR036638, IPR031867, IPR024098, IPR021802	HLH_DNA-bd_sf, MiT/TFE_N, TFEB, MiT/TFE_C	FALSE	FALSE
6			TFEB	ENSG00000112561	ENST00000678831	ENSE00001707952	41733664	41733828	1	-1	-1						IPR036638, IPR031867, IPR024098, IPR021802	HLH_DNA-bd_sf, MiT/TFE_N, TFEB, MiT/TFE_C	FALSE	FALSE
6	168441371	168441454	SMOC2	ENSG00000112562	ENST00000354536	ENSE00001442632	168441151	168441454	1	-1	0						IPR037640, IPR036857, IPR036058, IPR019577, IPR018247, IPR011992, IPR002350, IPR002048	SMOC2_EC, Thyroglobulin_1_sf, Kazal_dom_sf, SPARC/Testican_Ca-bd-dom, EF_Hand_1_Ca_BS, EF-hand-dom_pair, Kazal_dom, EF_hand_dom	FALSE	FALSE
6	168509915	168510086	SMOC2	ENSG00000112562	ENST00000354536	ENSE00001010111	168509915	168510086	2	0	1						IPR037640, IPR036857, IPR036058, IPR019577, IPR018247, IPR011992, IPR002350, IPR002048	SMOC2_EC, Thyroglobulin_1_sf, Kazal_dom_sf, SPARC/Testican_Ca-bd-dom, EF_Hand_1_Ca_BS, EF-hand-dom_pair, Kazal_dom, EF_hand_dom	FALSE	FALSE
6	168526346	168526452	SMOC2	ENSG00000112562	ENST00000354536	ENSE00001010116	168526346	168526452	3	1	0						IPR037640, IPR036857, IPR036058, IPR019577, IPR018247, IPR011992, IPR002350, IPR002048	SMOC2_EC, Thyroglobulin_1_sf, Kazal_dom_sf, SPARC/Testican_Ca-bd-dom, EF_Hand_1_Ca_BS, EF-hand-dom_pair, Kazal_dom, EF_hand_dom	FALSE	FALSE
6	168527628	168527727	SMOC2	ENSG00000112562	ENST00000354536	ENSE00001010118	168527628	168527727	4	0	1						IPR037640, IPR036857, IPR036058, IPR019577, IPR018247, IPR011992, IPR002350, IPR002048	SMOC2_EC, Thyroglobulin_1_sf, Kazal_dom_sf, SPARC/Testican_Ca-bd-dom, EF_Hand_1_Ca_BS, EF-hand-dom_pair, Kazal_dom, EF_hand_dom	FALSE	FALSE
6	168543625	168543672	SMOC2	ENSG00000112562	ENST00000354536	ENSE00001010108	168543625	168543672	5	1	1		TRUE				IPR037640, IPR036857, IPR036058, IPR019577, IPR018247, IPR011992, IPR002350, IPR002048	SMOC2_EC, Thyroglobulin_1_sf, Kazal_dom_sf, SPARC/Testican_Ca-bd-dom, EF_Hand_1_Ca_BS, EF-hand-dom_pair, Kazal_dom, EF_hand_dom	FALSE	FALSE
6	168547086	168547169	SMOC2	ENSG00000112562	ENST00000354536	ENSE00001150134	168547086	168547169	6	1	1		TRUE				IPR037640, IPR036857, IPR036058, IPR019577, IPR018247, IPR011992, IPR002350, IPR002048	SMOC2_EC, Thyroglobulin_1_sf, Kazal_dom_sf, SPARC/Testican_Ca-bd-dom, EF_Hand_1_Ca_BS, EF-hand-dom_pair, Kazal_dom, EF_hand_dom	FALSE	FALSE
6	168549129	168549203	SMOC2	ENSG00000112562	ENST00000354536	ENSE00002431221	168549129	168549203	7	1	1		TRUE				IPR037640, IPR036857, IPR036058, IPR019577, IPR018247, IPR011992, IPR002350, IPR002048	SMOC2_EC, Thyroglobulin_1_sf, Kazal_dom_sf, SPARC/Testican_Ca-bd-dom, EF_Hand_1_Ca_BS, EF-hand-dom_pair, Kazal_dom, EF_hand_dom	FALSE	FALSE
6	168598818	168599004	SMOC2	ENSG00000112562	ENST00000354536	ENSE00002442742	168598818	168599004	8	1	2						IPR037640, IPR036857, IPR036058, IPR019577, IPR018247, IPR011992, IPR002350, IPR002048	SMOC2_EC, Thyroglobulin_1_sf, Kazal_dom_sf, SPARC/Testican_Ca-bd-dom, EF_Hand_1_Ca_BS, EF-hand-dom_pair, Kazal_dom, EF_hand_dom	FALSE	FALSE
6	168608157	168608239	SMOC2	ENSG00000112562	ENST00000354536	ENSE00002445453	168608157	168608239	9	2	1						IPR037640, IPR036857, IPR036058, IPR019577, IPR018247, IPR011992, IPR002350, IPR002048	SMOC2_EC, Thyroglobulin_1_sf, Kazal_dom_sf, SPARC/Testican_Ca-bd-dom, EF_Hand_1_Ca_BS, EF-hand-dom_pair, Kazal_dom, EF_hand_dom	FALSE	FALSE
6	168650681	168650783	SMOC2	ENSG00000112562	ENST00000354536	ENSE00002449814	168650681	168650783	10	1	2						IPR037640, IPR036857, IPR036058, IPR019577, IPR018247, IPR011992, IPR002350, IPR002048	SMOC2_EC, Thyroglobulin_1_sf, Kazal_dom_sf, SPARC/Testican_Ca-bd-dom, EF_Hand_1_Ca_BS, EF-hand-dom_pair, Kazal_dom, EF_hand_dom	FALSE	FALSE
6	168652954	168653228	SMOC2	ENSG00000112562	ENST00000354536	ENSE00001010120	168652954	168653228	11	2	1						IPR037640, IPR036857, IPR036058, IPR019577, IPR018247, IPR011992, IPR002350, IPR002048	SMOC2_EC, Thyroglobulin_1_sf, Kazal_dom_sf, SPARC/Testican_Ca-bd-dom, EF_Hand_1_Ca_BS, EF-hand-dom_pair, Kazal_dom, EF_hand_dom	FALSE	FALSE
6	168664074	168664111	SMOC2	ENSG00000112562	ENST00000354536	ENSE00003614213	168664074	168664111	12	1	0						IPR037640, IPR036857, IPR036058, IPR019577, IPR018247, IPR011992, IPR002350, IPR002048	SMOC2_EC, Thyroglobulin_1_sf, Kazal_dom_sf, SPARC/Testican_Ca-bd-dom, EF_Hand_1_Ca_BS, EF-hand-dom_pair, Kazal_dom, EF_hand_dom	FALSE	FALSE
6	168666421	168666438	SMOC2	ENSG00000112562	ENST00000354536	ENSE00001405853	168666421	168667994	13	0	-1						IPR037640, IPR036857, IPR036058, IPR019577, IPR018247, IPR011992, IPR002350, IPR002048	SMOC2_EC, Thyroglobulin_1_sf, Kazal_dom_sf, SPARC/Testican_Ca-bd-dom, EF_Hand_1_Ca_BS, EF-hand-dom_pair, Kazal_dom, EF_hand_dom	FALSE	FALSE
6	168441371	168441454	SMOC2	ENSG00000112562	ENST00000356284	ENSE00000000348	168441184	168441454	1	-1	0						IPR037640, IPR036857, IPR036058, IPR019577, IPR018247, IPR011992, IPR002350, IPR002048	SMOC2_EC, Thyroglobulin_1_sf, Kazal_dom_sf, SPARC/Testican_Ca-bd-dom, EF_Hand_1_Ca_BS, EF-hand-dom_pair, Kazal_dom, EF_hand_dom	FALSE	FALSE
6	168547119	168547169	SMOC2	ENSG00000112562	ENST00000356284	ENSE00001429100	168547119	168547169	6	1	1						IPR037640, IPR036857, IPR036058, IPR019577, IPR018247, IPR011992, IPR002350, IPR002048	SMOC2_EC, Thyroglobulin_1_sf, Kazal_dom_sf, SPARC/Testican_Ca-bd-dom, EF_Hand_1_Ca_BS, EF-hand-dom_pair, Kazal_dom, EF_hand_dom	FALSE	FALSE
6	168666421	168666438	SMOC2	ENSG00000112562	ENST00000356284	ENSE00000000349	168666421	168667992	13	0	-1						IPR037640, IPR036857, IPR036058, IPR019577, IPR018247, IPR011992, IPR002350, IPR002048	SMOC2_EC, Thyroglobulin_1_sf, Kazal_dom_sf, SPARC/Testican_Ca-bd-dom, EF_Hand_1_Ca_BS, EF-hand-dom_pair, Kazal_dom, EF_hand_dom	FALSE	FALSE
6	168653045	168653228	SMOC2	ENSG00000112562	ENST00000392100	ENSE00001510700	168653045	168653228	1	0	1
6	168655396	168655415	SMOC2	ENSG00000112562	ENST00000392100	ENSE00001510699	168655396	168655490	2	1	-1
6			SMOC2	ENSG00000112562	ENST00000392100	ENSE00003519025	168664074	168664111	3	-1	-1				TRUE
6			SMOC2	ENSG00000112562	ENST00000392100	ENSE00001733699	168666421	168666503	4	-1	-1
6	168653084	168653228	SMOC2	ENSG00000112562	ENST00000417208	ENSE00001765351	168653084	168653228	1	0	1						IPR019577, IPR018247, IPR011992	SPARC/Testican_Ca-bd-dom, EF_Hand_1_Ca_BS, EF-hand-dom_pair	FALSE	FALSE
6	168664736	168664807	SMOC2	ENSG00000112562	ENST00000417208	ENSE00001768261	168664736	168665224	3	0	-1						IPR019577, IPR018247, IPR011992	SPARC/Testican_Ca-bd-dom, EF_Hand_1_Ca_BS, EF-hand-dom_pair	FALSE	FALSE
6			SMOC2	ENSG00000112562	ENST00000535039	ENSE00003752837	168652959	168653228	1	-1	-1				TRUE
6	168667148	168667432	SMOC2	ENSG00000112562	ENST00000535039	ENSE00002274303	168666421	168667432	3	-1	0
6	168667434	168667439	SMOC2	ENSG00000112562	ENST00000535039	ENSE00002257984	168667434	168667439	4	0	0	TRUE
6	168667443	168667562	SMOC2	ENSG00000112562	ENST00000535039	ENSE00002280380	168667443	168667991	5	0	-1
6	41940952	41940999	CCND3	ENSG00000112576	ENST00000372987	ENSE00001517831	41940952	41941519	1	-1	0						IPR039361, IPR036915, IPR015451, IPR013763, IPR006671	Cyclin, Cyclin-like_sf, Cyclin_D, Cyclin-like, Cyclin_N	FALSE	FALSE
6	41940370	41940585	CCND3	ENSG00000112576	ENST00000372987	ENSE00003577008	41940370	41940585	2	0	0	TRUE					IPR039361, IPR036915, IPR015451, IPR013763, IPR006671	Cyclin, Cyclin-like_sf, Cyclin_D, Cyclin-like, Cyclin_N	FALSE	FALSE
6	41937235	41937394	CCND3	ENSG00000112576	ENST00000372987	ENSE00003662175	41937235	41937394	3	0	1						IPR039361, IPR036915, IPR015451, IPR013763, IPR006671	Cyclin, Cyclin-like_sf, Cyclin_D, Cyclin-like, Cyclin_N	FALSE	FALSE
6	41936559	41936695	CCND3	ENSG00000112576	ENST00000372987	ENSE00003544014	41936559	41936695	4	1	0						IPR039361, IPR036915, IPR015451, IPR013763, IPR006671	Cyclin, Cyclin-like_sf, Cyclin_D, Cyclin-like, Cyclin_N	FALSE	FALSE
6	41935940	41936107	CCND3	ENSG00000112576	ENST00000372987	ENSE00001892622	41934956	41936107	5	0	-1						IPR039361, IPR036915, IPR015451, IPR013763, IPR006671	Cyclin, Cyclin-like_sf, Cyclin_D, Cyclin-like, Cyclin_N	FALSE	FALSE
6			CCND3	ENSG00000112576	ENST00000372988	ENSE00002025786	42048501	42048968	1	-1	-1				TRUE		IPR039361, IPR036915, IPR015451, IPR013763, IPR006671	Cyclin, Cyclin-like_sf, Cyclin_D, Cyclin-like, Cyclin_N	FALSE	FALSE
6	41940370	41940540	CCND3	ENSG00000112576	ENST00000372988	ENSE00003611122	41940370	41940585	2	-1	0						IPR039361, IPR036915, IPR015451, IPR013763, IPR006671	Cyclin, Cyclin-like_sf, Cyclin_D, Cyclin-like, Cyclin_N	FALSE	FALSE
6	41941452	41941649	CCND3	ENSG00000112576	ENST00000372991	ENSE00001459243	41941452	41941808	1	-1	0						IPR039361, IPR036915, IPR015451, IPR013763, IPR006671	Cyclin, Cyclin-like_sf, Cyclin_D, Cyclin-like, Cyclin_N	FALSE	FALSE
6	41935940	41936107	CCND3	ENSG00000112576	ENST00000372991	ENSE00001901613	41934952	41936107	5	0	-1						IPR039361, IPR036915, IPR015451, IPR013763, IPR006671	Cyclin, Cyclin-like_sf, Cyclin_D, Cyclin-like, Cyclin_N	FALSE	FALSE
6	41941452	41941649	CCND3	ENSG00000112576	ENST00000414200	ENSE00002066735	41941452	41941755	1	-1	0						IPR039361, IPR036915, IPR015451	Cyclin, Cyclin-like_sf, Cyclin_D	FALSE	FALSE
6	41935940	41936107	CCND3	ENSG00000112576	ENST00000414200	ENSE00002042048	41934985	41936107	4	0	-1						IPR039361, IPR036915, IPR015451	Cyclin, Cyclin-like_sf, Cyclin_D	FALSE	FALSE
6			CCND3	ENSG00000112576	ENST00000415497	ENSE00001459235	42048501	42048894	1	-1	-1				TRUE		IPR039361, IPR036915, IPR015451	Cyclin, Cyclin-like_sf, Cyclin_D	FALSE	FALSE
6			CCND3	ENSG00000112576	ENST00000415497	ENSE00003589929	41937235	41937394	2	-1	-1				TRUE		IPR039361, IPR036915, IPR015451	Cyclin, Cyclin-like_sf, Cyclin_D	FALSE	FALSE
6	41936559	41936681	CCND3	ENSG00000112576	ENST00000415497	ENSE00003562299	41936559	41936695	3	-1	0						IPR039361, IPR036915, IPR015451	Cyclin, Cyclin-like_sf, Cyclin_D	FALSE	FALSE
6	41940370	41940540	CCND3	ENSG00000112576	ENST00000505064	ENSE00002077047	41940370	41940726	1	-1	0						IPR039361, IPR036915, IPR015451, IPR013763	Cyclin, Cyclin-like_sf, Cyclin_D, Cyclin-like	FALSE	FALSE
6	41936673	41936695	CCND3	ENSG00000112576	ENST00000505064	ENSE00002042419	41936673	41936695	3	1	0						IPR039361, IPR036915, IPR015451, IPR013763	Cyclin, Cyclin-like_sf, Cyclin_D, Cyclin-like	FALSE	FALSE
6			CCND3	ENSG00000112576	ENST00000510503	ENSE00002026533	42048501	42048708	1	-1	-1						IPR039361, IPR036915, IPR015451, IPR013763	Cyclin, Cyclin-like_sf, Cyclin_D, Cyclin-like	FALSE	FALSE
6	41935851	41936107	CCND3	ENSG00000112576	ENST00000510503	ENSE00002059736	41935435	41936107	4	1	-1						IPR039361, IPR036915, IPR015451, IPR013763	Cyclin, Cyclin-like_sf, Cyclin_D, Cyclin-like	FALSE	FALSE
6			CCND3	ENSG00000112576	ENST00000511642	ENSE00002082183	42049651	42050357	1	-1	-1						IPR039361, IPR036915, IPR015451, IPR013763, IPR006671	Cyclin, Cyclin-like_sf, Cyclin_D, Cyclin-like, Cyclin_N	FALSE	FALSE
6	41935940	41936107	CCND3	ENSG00000112576	ENST00000511642	ENSE00001517832	41934934	41936107	5	0	-1						IPR039361, IPR036915, IPR015451, IPR013763, IPR006671	Cyclin, Cyclin-like_sf, Cyclin_D, Cyclin-like, Cyclin_N	FALSE	FALSE
6	41936544	41936695	CCND3	ENSG00000112576	ENST00000512426	ENSE00002068481	41936196	41936695	3	1	-1						IPR039361, IPR036915, IPR015451, IPR013763, IPR006671	Cyclin, Cyclin-like_sf, Cyclin_D, Cyclin-like, Cyclin_N	FALSE	FALSE
6			CCND3	ENSG00000112576	ENST00000616010	ENSE00002057885	42030009	42030190	2	-1	-1						IPR039361, IPR036915, IPR015451	Cyclin, Cyclin-like_sf, Cyclin_D	FALSE	FALSE
6	41921563	41921830	BYSL	ENSG00000112578	ENST00000230340	ENSE00001340838	41921499	41921830	1	-1	1
6	41927374	41927536	BYSL	ENSG00000112578	ENST00000230340	ENSE00003614422	41927374	41927536	2	1	2
6	41930132	41930270	BYSL	ENSG00000112578	ENST00000230340	ENSE00001812166	41930132	41930270	3	2	0
6	41930635	41930768	BYSL	ENSG00000112578	ENST00000230340	ENSE00003652226	41930635	41930768	4	0	2
6	41931396	41931556	BYSL	ENSG00000112578	ENST00000230340	ENSE00003471874	41931396	41931556	5	2	1
6	41931728	41931830	BYSL	ENSG00000112578	ENST00000230340	ENSE00003596859	41931728	41931830	6	1	2
6	41932361	41932706	BYSL	ENSG00000112578	ENST00000230340	ENSE00001459256	41932361	41933046	7	2	-1
6			FAM120B	ENSG00000112584	ENST00000476287	ENSE00003774628	170306758	170306842	1	-1	-1				TRUE		IPR029060	PIN-like_dom_sf	FALSE	FALSE
6	170317391	170319124	FAM120B	ENSG00000112584	ENST00000476287	ENSE00003468202	170317370	170319124	2	-1	0						IPR029060	PIN-like_dom_sf	FALSE	FALSE
6	170323079	170323259	FAM120B	ENSG00000112584	ENST00000476287	ENSE00002146799	170323079	170323259	3	0	1						IPR029060	PIN-like_dom_sf	FALSE	FALSE
6	170330449	170330550	FAM120B	ENSG00000112584	ENST00000476287	ENSE00003579893	170330449	170330550	4	1	1		TRUE				IPR029060	PIN-like_dom_sf	FALSE	FALSE
6	170348151	170348323	FAM120B	ENSG00000112584	ENST00000476287	ENSE00002184114	170348151	170348323	5	1	0						IPR029060	PIN-like_dom_sf	FALSE	FALSE
6	170358226	170358318	FAM120B	ENSG00000112584	ENST00000476287	ENSE00002178626	170358226	170358318	6	0	0	TRUE					IPR029060	PIN-like_dom_sf	FALSE	FALSE
6	170388287	170388493	FAM120B	ENSG00000112584	ENST00000476287	ENSE00002180535	170388287	170388493	7	0	0	TRUE					IPR029060	PIN-like_dom_sf	FALSE	FALSE
6	170391013	170391121	FAM120B	ENSG00000112584	ENST00000476287	ENSE00001149875	170391013	170391121	8	0	1						IPR029060	PIN-like_dom_sf	FALSE	FALSE
6	170395487	170395579	FAM120B	ENSG00000112584	ENST00000476287	ENSE00001282246	170395487	170395579	9	1	1		TRUE				IPR029060	PIN-like_dom_sf	FALSE	FALSE
6	170404550	170404590	FAM120B	ENSG00000112584	ENST00000476287	ENSE00003474409	170404550	170404601	10	1	-1						IPR029060	PIN-like_dom_sf	FALSE	FALSE
6			FAM120B	ENSG00000112584	ENST00000476287	ENSE00001900474	170404763	170407067	11	-1	-1						IPR029060	PIN-like_dom_sf	FALSE	FALSE
6	170295406	170295453	FAM120B	ENSG00000112584	ENST00000537664	ENSE00002306027	170295321	170295453	1	-1	0						IPR029060	PIN-like_dom_sf	FALSE	FALSE
6	170317370	170319124	FAM120B	ENSG00000112584	ENST00000537664	ENSE00003609582	170317370	170319124	2	0	0						IPR029060	PIN-like_dom_sf	FALSE	FALSE
6			FAM120B	ENSG00000112584	ENST00000537664	ENSE00003771973	170404763	170405076	11	-1	-1						IPR029060	PIN-like_dom_sf	FALSE	FALSE
6	170330538	170330550	FAM120B	ENSG00000112584	ENST00000625626	ENSE00003773733	170330449	170330550	2	-1	1
6			FAM120B	ENSG00000112584	ENST00000625626	ENSE00003767916	170404763	170405642	9	-1	-1
6	170291058	170291072	FAM120B	ENSG00000112584	ENST00000630384	ENSE00003761483	170290703	170291072	1	-1	0						IPR029060	PIN-like_dom_sf	FALSE	FALSE
6			FAM120B	ENSG00000112584	ENST00000630384	ENSE00003764134	170404763	170405348	11	-1	-1						IPR029060	PIN-like_dom_sf	FALSE	FALSE
6			TBP	ENSG00000112592	ENST00000230354	ENSE00001442529	170554379	170554463	1	-1	-1				TRUE		IPR033710, IPR030491, IPR012295	TBP_eukaryotic, TBP_CS, TBP_dom_sf	FALSE	FALSE
6	170557030	170557083	TBP	ENSG00000112592	ENST00000230354	ENSE00000854356	170556879	170557083	2	-1	0						IPR033710, IPR030491, IPR012295	TBP_eukaryotic, TBP_CS, TBP_dom_sf	FALSE	FALSE
6	170561791	170562233	TBP	ENSG00000112592	ENST00000230354	ENSE00003893949	170561791	170562233	3	0	2						IPR012295	TBP_dom_sf	FALSE	FALSE
6	170564545	170564632	TBP	ENSG00000112592	ENST00000230354	ENSE00003889953	170564545	170564632	4	2	0						IPR012295	TBP_dom_sf	FALSE	FALSE
6	170566918	170567009	TBP	ENSG00000112592	ENST00000230354	ENSE00003889315	170566918	170567009	5	0	2						IPR033710, IPR030491, IPR012295	TBP_eukaryotic, TBP_CS, TBP_dom_sf	FALSE	FALSE
6	170569612	170569779	TBP	ENSG00000112592	ENST00000230354	ENSE00001593404	170569612	170569779	6	2	2			TRUE			IPR033710, IPR030491, IPR012295	TBP_eukaryotic, TBP_CS, TBP_dom_sf	FALSE	FALSE
6	170571410	170571504	TBP	ENSG00000112592	ENST00000230354	ENSE00001773146	170571410	170571504	7	2	1						IPR033710, IPR030491, IPR012295	TBP_eukaryotic, TBP_CS, TBP_dom_sf	FALSE	FALSE
6	170572186	170572265	TBP	ENSG00000112592	ENST00000230354	ENSE00003299961	170572186	170572870	8	1	-1						IPR033710, IPR030491, IPR012295	TBP_eukaryotic, TBP_CS, TBP_dom_sf	FALSE	FALSE
6			TBP	ENSG00000112592	ENST00000392092	ENSE00003842256	170554369	170554463	1	-1	-1				TRUE		IPR033710, IPR030491, IPR012295	TBP_eukaryotic, TBP_CS, TBP_dom_sf	FALSE	FALSE
6	170557030	170557083	TBP	ENSG00000112592	ENST00000392092	ENSE00003889293	170556882	170557083	2	-1	0						IPR012295	TBP_dom_sf	FALSE	FALSE
6	170572186	170572265	TBP	ENSG00000112592	ENST00000392092	ENSE00003843281	170572186	170572859	8	1	-1						IPR033710, IPR030491, IPR012295	TBP_eukaryotic, TBP_CS, TBP_dom_sf	FALSE	FALSE
6			TBP	ENSG00000112592	ENST00000421512	ENSE00001701648	170554302	170554463	1	-1	-1						IPR012295	TBP_dom_sf	FALSE	FALSE
6	170566918	170566957	TBP	ENSG00000112592	ENST00000421512	ENSE00001801717	170566918	170566957	5	0	1						IPR012295	TBP_dom_sf	FALSE	FALSE
6			TBP	ENSG00000112592	ENST00000423353	ENSE00001661568	170554605	170554704	1	-1	-1
6	170561791	170562188	TBP	ENSG00000112592	ENST00000423353	ENSE00001604002	170561791	170562188	3	0	2
6	170569612	170569740	TBP	ENSG00000112592	ENST00000446829	ENSE00001787840	170569612	170569740	1	2	2						IPR030491, IPR012295	TBP_CS, TBP_dom_sf	FALSE	FALSE
6	170572186	170572265	TBP	ENSG00000112592	ENST00000446829	ENSE00000854358	170572186	170572853	3	1	-1						IPR030491, IPR012295	TBP_CS, TBP_dom_sf	FALSE	FALSE
6			TBP	ENSG00000112592	ENST00000540980	ENSE00002221151	170554333	170554463	1	-1	-1				TRUE		IPR033710, IPR030491, IPR012295	TBP_eukaryotic, TBP_CS, TBP_dom_sf	FALSE	FALSE
6	170561797	170562233	TBP	ENSG00000112592	ENST00000540980	ENSE00003563917	170561791	170562233	2	-1	2						IPR033710, IPR030491, IPR012295	TBP_eukaryotic, TBP_CS, TBP_dom_sf	FALSE	FALSE
6	170572186	170572265	TBP	ENSG00000112592	ENST00000540980	ENSE00001510678	170572186	170572869	7	1	-1						IPR033710, IPR030491, IPR012295	TBP_eukaryotic, TBP_CS, TBP_dom_sf	FALSE	FALSE
6	170561791	170561910	TBP	ENSG00000112592	ENST00000616883	ENSE00003725776	170561791	170561910	3	0	0						IPR033710, IPR030491, IPR012295	TBP_eukaryotic, TBP_CS, TBP_dom_sf	FALSE	FALSE
6	170562064	170562233	TBP	ENSG00000112592	ENST00000616883	ENSE00003737703	170562064	170562233	4	0	2						IPR033710, IPR030491, IPR012295	TBP_eukaryotic, TBP_CS, TBP_dom_sf	FALSE	FALSE
6	170557030	170557083	TBP	ENSG00000112592	ENST00000636632	ENSE00003791763	170556942	170557083	1	-1	0
6	170567226	170567295	TBP	ENSG00000112592	ENST00000636632	ENSE00003792266	170567226	170567505	5	2	-1
6			TBP	ENSG00000112592	ENST00000636632	ENSE00003797949	170569612	170569779	6	-1	-1				TRUE
6			TBP	ENSG00000112592	ENST00000636632	ENSE00003796453	170571410	170571504	7	-1	-1				TRUE
6			TBP	ENSG00000112592	ENST00000636632	ENSE00003792567	170572186	170572832	8	-1	-1
6	42194614	42194820	GUCA1B	ENSG00000112599	ENST00000230361	ENSE00001859064	42194614	42194956	1	-1	0						IPR028846, IPR018247, IPR015756, IPR011992	Recoverin, EF_Hand_1_Ca_BS, GCAP-2, EF-hand-dom_pair	FALSE	FALSE
6	42188582	42188731	GUCA1B	ENSG00000112599	ENST00000230361	ENSE00000751139	42188582	42188731	2	0	0	TRUE					IPR028846, IPR018247, IPR015756, IPR011992	Recoverin, EF_Hand_1_Ca_BS, GCAP-2, EF-hand-dom_pair	FALSE	FALSE
6	42185680	42185797	GUCA1B	ENSG00000112599	ENST00000230361	ENSE00000751138	42185680	42185797	3	0	1						IPR028846, IPR018247, IPR015756, IPR011992	Recoverin, EF_Hand_1_Ca_BS, GCAP-2, EF-hand-dom_pair	FALSE	FALSE
6	42184815	42184942	GUCA1B	ENSG00000112599	ENST00000230361	ENSE00001947171	42183284	42184942	4	1	-1						IPR028846, IPR018247, IPR015756, IPR011992	Recoverin, EF_Hand_1_Ca_BS, GCAP-2, EF-hand-dom_pair	FALSE	FALSE
6	42721754	42722334	PRPH2	ENSG00000112619	ENST00000230381	ENSE00000849981	42721754	42722597	1	-1	2						IPR042026, IPR018499, IPR018498, IPR008952	Peripherin_LEL, Tetraspanin/Peripherin, Peripherin/rom-1_CS, Tetraspanin_EC2_sf	FALSE	FALSE
6	42704365	42704611	PRPH2	ENSG00000112619	ENST00000230381	ENSE00000751440	42704365	42704611	2	2	0						IPR042026, IPR018499, IPR018498, IPR008952	Peripherin_LEL, Tetraspanin/Peripherin, Peripherin/rom-1_CS, Tetraspanin_EC2_sf	FALSE	FALSE
6	42698295	42698507	PRPH2	ENSG00000112619	ENST00000230381	ENSE00001035135	42696598	42698507	3	0	-1						IPR042026, IPR018499, IPR018498, IPR008952	Peripherin_LEL, Tetraspanin/Peripherin, Peripherin/rom-1_CS, Tetraspanin_EC2_sf	FALSE	FALSE
6			BICRAL	ENSG00000112624	ENST00000314073	ENSE00001517658	42782027	42782101	1	-1	-1				TRUE		IPR038842	BICRA	FALSE	FALSE
6			BICRAL	ENSG00000112624	ENST00000314073	ENSE00001458870	42810306	42810401	2	-1	-1				TRUE		IPR038842	BICRA	FALSE	FALSE
6	42822023	42822063	BICRAL	ENSG00000112624	ENST00000314073	ENSE00001415703	42822018	42822063	3	-1	2						IPR038842	BICRA	FALSE	FALSE
6	42822796	42822844	BICRAL	ENSG00000112624	ENST00000314073	ENSE00001410137	42822796	42822844	4	2	0						IPR038842	BICRA	FALSE	FALSE
6	42822935	42823003	BICRAL	ENSG00000112624	ENST00000314073	ENSE00001411650	42822935	42823003	5	0	0	TRUE					IPR038842	BICRA	FALSE	FALSE
6	42828493	42830172	BICRAL	ENSG00000112624	ENST00000314073	ENSE00001138725	42828493	42830172	6	0	0	TRUE					IPR038842	BICRA	FALSE	FALSE
6	42852092	42852197	BICRAL	ENSG00000112624	ENST00000314073	ENSE00001252308	42852092	42852197	7	0	1						IPR038842	BICRA	FALSE	FALSE
6	42853638	42853738	BICRAL	ENSG00000112624	ENST00000314073	ENSE00000849986	42853638	42853738	8	1	0						IPR038842	BICRA	FALSE	FALSE
6	42855856	42855917	BICRAL	ENSG00000112624	ENST00000314073	ENSE00000849987	42855856	42855917	9	0	2						IPR038842	BICRA	FALSE	FALSE
6	42857091	42857236	BICRAL	ENSG00000112624	ENST00000314073	ENSE00000849988	42857091	42857236	10	2	1						IPR038842	BICRA	FALSE	FALSE
6	42860262	42860356	BICRAL	ENSG00000112624	ENST00000314073	ENSE00000849989	42860262	42860356	11	1	0						IPR038842	BICRA	FALSE	FALSE
6	42862510	42862612	BICRAL	ENSG00000112624	ENST00000314073	ENSE00000849990	42862510	42862612	12	0	1						IPR038842	BICRA	FALSE	FALSE
6	42864659	42865446	BICRAL	ENSG00000112624	ENST00000314073	ENSE00001252281	42864659	42868560	13	1	-1						IPR038842	BICRA	FALSE	FALSE
6			BICRAL	ENSG00000112624	ENST00000394168	ENSE00001517661	42821056	42821213	1	-1	-1						IPR038842	BICRA	FALSE	FALSE
6	42864659	42865446	BICRAL	ENSG00000112624	ENST00000394168	ENSE00001517660	42864659	42868558	12	1	-1						IPR038842	BICRA	FALSE	FALSE
6			BICRAL	ENSG00000112624	ENST00000614467	ENSE00003733411	42746958	42747023	1	-1	-1				TRUE		IPR038842	BICRA	FALSE	FALSE
6			BICRAL	ENSG00000112624	ENST00000614467	ENSE00003730181	42781839	42781927	2	-1	-1				TRUE		IPR038842	BICRA	FALSE	FALSE
6			BICRAL	ENSG00000112624	ENST00000614467	ENSE00003736602	42782032	42782101	3	-1	-1						IPR038842	BICRA	FALSE	FALSE
6	42864659	42865446	BICRAL	ENSG00000112624	ENST00000614467	ENSE00003720619	42864659	42868390	15	1	-1						IPR038842	BICRA	FALSE	FALSE
6	42984678	42984704	PPP2R5D	ENSG00000112640	ENST00000394110	ENSE00001915164	42984553	42984704	1	-1	0						IPR016024, IPR011989	ARM-type_fold, ARM-like	FALSE	FALSE
6	42989611	42989688	PPP2R5D	ENSG00000112640	ENST00000394110	ENSE00000850031	42989611	42989688	2	0	0	TRUE					IPR016024, IPR011989	ARM-type_fold, ARM-like	FALSE	FALSE
6	43006463	43006606	PPP2R5D	ENSG00000112640	ENST00000394110	ENSE00001847507	43006463	43006606	3	0	0	TRUE					IPR016024, IPR011989	ARM-type_fold, ARM-like	FALSE	FALSE
6	43006934	43007110	PPP2R5D	ENSG00000112640	ENST00000394110	ENSE00001517521	43006934	43007110	4	0	0	TRUE					IPR016024, IPR011989	ARM-type_fold, ARM-like	FALSE	FALSE
6	43007196	43007306	PPP2R5D	ENSG00000112640	ENST00000394110	ENSE00003689538	43007196	43007306	5	0	0	TRUE					IPR016024, IPR011989	ARM-type_fold, ARM-like	FALSE	FALSE
6	43007414	43007506	PPP2R5D	ENSG00000112640	ENST00000394110	ENSE00003579648	43007414	43007506	6	0	0	TRUE					IPR016024, IPR011989	ARM-type_fold, ARM-like	FALSE	FALSE
6	43007935	43008065	PPP2R5D	ENSG00000112640	ENST00000394110	ENSE00003525400	43007935	43008065	7	0	2						IPR016024, IPR011989	ARM-type_fold, ARM-like	FALSE	FALSE
6	43008201	43008260	PPP2R5D	ENSG00000112640	ENST00000394110	ENSE00003693118	43008201	43008260	8	2	2			TRUE			IPR016024, IPR011989	ARM-type_fold, ARM-like	FALSE	FALSE
6	43008367	43008475	PPP2R5D	ENSG00000112640	ENST00000394110	ENSE00003638338	43008367	43008475	9	2	0						IPR016024, IPR011989	ARM-type_fold, ARM-like	FALSE	FALSE
6	43008693	43008746	PPP2R5D	ENSG00000112640	ENST00000394110	ENSE00003524929	43008693	43008746	10	0	0	TRUE					IPR016024, IPR011989	ARM-type_fold, ARM-like	FALSE	FALSE
6	43009057	43009227	PPP2R5D	ENSG00000112640	ENST00000394110	ENSE00003663198	43009057	43009227	11	0	0	TRUE					IPR016024, IPR011989	ARM-type_fold, ARM-like	FALSE	FALSE
6	43009322	43009449	PPP2R5D	ENSG00000112640	ENST00000394110	ENSE00003644554	43009322	43009449	12	0	2						IPR016024, IPR011989	ARM-type_fold, ARM-like	FALSE	FALSE
6	43010468	43010569	PPP2R5D	ENSG00000112640	ENST00000394110	ENSE00003690487	43010468	43010569	13	2	2			TRUE			IPR016024, IPR011989	ARM-type_fold, ARM-like	FALSE	FALSE
6	43010664	43010736	PPP2R5D	ENSG00000112640	ENST00000394110	ENSE00003551290	43010664	43010736	14	2	0						IPR016024, IPR011989	ARM-type_fold, ARM-like	FALSE	FALSE
6	43010881	43010997	PPP2R5D	ENSG00000112640	ENST00000394110	ENSE00003636386	43010881	43010997	15	0	0	TRUE					IPR016024, IPR011989	ARM-type_fold, ARM-like	FALSE	FALSE
6	43011149	43011286	PPP2R5D	ENSG00000112640	ENST00000394110	ENSE00001810053	43011149	43012342	16	0	-1						IPR016024, IPR011989	ARM-type_fold, ARM-like	FALSE	FALSE
6	42984678	42984704	PPP2R5D	ENSG00000112640	ENST00000461010	ENSE00001896301	42984652	42984704	1	-1	0						IPR016024, IPR011989	ARM-type_fold, ARM-like	FALSE	FALSE
6	43011149	43011286	PPP2R5D	ENSG00000112640	ENST00000461010	ENSE00001893340	43011149	43011327	14	0	-1						IPR016024, IPR011989	ARM-type_fold, ARM-like	FALSE	FALSE
6	43006600	43006679	PPP2R5D	ENSG00000112640	ENST00000470467	ENSE00001951403	43006600	43006679	1	2	1						IPR016024, IPR011989	ARM-type_fold, ARM-like	FALSE	FALSE
6	43006911	43007110	PPP2R5D	ENSG00000112640	ENST00000470467	ENSE00003581277	43006911	43007110	2	1	0						IPR016024, IPR011989	ARM-type_fold, ARM-like	FALSE	FALSE
6	43011149	43011286	PPP2R5D	ENSG00000112640	ENST00000470467	ENSE00003509978	43011149	43012340	13	0	-1						IPR016024, IPR011989	ARM-type_fold, ARM-like	FALSE	FALSE
6	42984678	42984704	PPP2R5D	ENSG00000112640	ENST00000472118	ENSE00001848886	42984554	42984704	1	-1	0						IPR016024, IPR011989	ARM-type_fold, ARM-like	FALSE	FALSE
6	43006487	43006679	PPP2R5D	ENSG00000112640	ENST00000472118	ENSE00001883699	43006487	43006679	3	0	1						IPR016024, IPR011989	ARM-type_fold, ARM-like	FALSE	FALSE
6	42984678	42984704	PPP2R5D	ENSG00000112640	ENST00000485511	ENSE00001811231	42984570	42984704	1	-1	0						IPR016024, IPR011989	ARM-type_fold, ARM-like	FALSE	FALSE
6	43006463	43006679	PPP2R5D	ENSG00000112640	ENST00000485511	ENSE00000751499	43006463	43006679	3	0	1						IPR016024, IPR011989	ARM-type_fold, ARM-like	FALSE	FALSE
6	43009113	43009227	PPP2R5D	ENSG00000112640	ENST00000486843	ENSE00001883259	43009113	43009227	1	2	0						IPR016024, IPR011989	ARM-type_fold, ARM-like	FALSE	FALSE
6	43010634	43010736	PPP2R5D	ENSG00000112640	ENST00000486843	ENSE00001909437	43010634	43010736	4	2	0						IPR016024, IPR011989	ARM-type_fold, ARM-like	FALSE	FALSE
6	43010881	43010894	PPP2R5D	ENSG00000112640	ENST00000486843	ENSE00002526998	43010881	43010894	5	0	2						IPR016024, IPR011989	ARM-type_fold, ARM-like	FALSE	FALSE
6	43059286	43059381	MRPL2	ENSG00000112651	ENST00000230413	ENSE00001813130	43059286	43059394	1	-1	0						IPR022666, IPR014722, IPR012340, IPR008991	Rbsml_prot_L2_RNA-bd_dom, Rib_L2_dom2, NA-bd_OB-fold, Translation_prot_SH3-like_sf	FALSE	FALSE
6	43058065	43058233	MRPL2	ENSG00000112651	ENST00000230413	ENSE00003524666	43058065	43058233	2	0	1						IPR022669, IPR022666, IPR014722, IPR012340, IPR008991	Ribosomal_L2_C, Rbsml_prot_L2_RNA-bd_dom, Rib_L2_dom2, NA-bd_OB-fold, Translation_prot_SH3-like_sf	FALSE	FALSE
6	43056307	43056445	MRPL2	ENSG00000112651	ENST00000230413	ENSE00003524324	43056307	43056445	3	1	2						IPR022669, IPR022666, IPR014722, IPR012340, IPR008991	Ribosomal_L2_C, Rbsml_prot_L2_RNA-bd_dom, Rib_L2_dom2, NA-bd_OB-fold, Translation_prot_SH3-like_sf	FALSE	FALSE
6	43056081	43056196	MRPL2	ENSG00000112651	ENST00000230413	ENSE00003566867	43056081	43056196	4	2	1						IPR022669, IPR022666, IPR014722, IPR012340, IPR008991	Ribosomal_L2_C, Rbsml_prot_L2_RNA-bd_dom, Rib_L2_dom2, NA-bd_OB-fold, Translation_prot_SH3-like_sf	FALSE	FALSE
6	43055897	43056007	MRPL2	ENSG00000112651	ENST00000230413	ENSE00000751770	43055897	43056007	5	1	1		TRUE				IPR022669, IPR022666, IPR014722, IPR012340, IPR008991	Ribosomal_L2_C, Rbsml_prot_L2_RNA-bd_dom, Rib_L2_dom2, NA-bd_OB-fold, Translation_prot_SH3-like_sf	FALSE	FALSE
6	43054440	43054486	MRPL2	ENSG00000112651	ENST00000230413	ENSE00003594637	43054232	43054486	6	1	-1						IPR022666, IPR014722, IPR012340, IPR008991	Rbsml_prot_L2_RNA-bd_dom, Rib_L2_dom2, NA-bd_OB-fold, Translation_prot_SH3-like_sf	FALSE	FALSE
6	43059286	43059381	MRPL2	ENSG00000112651	ENST00000388752	ENSE00001823866	43059286	43059434	1	-1	0						IPR022669, IPR022666, IPR014722, IPR012340, IPR008991	Ribosomal_L2_C, Rbsml_prot_L2_RNA-bd_dom, Rib_L2_dom2, NA-bd_OB-fold, Translation_prot_SH3-like_sf	FALSE	FALSE
6	43055545	43055618	MRPL2	ENSG00000112651	ENST00000388752	ENSE00003492005	43055545	43055618	6	1	0						IPR022669, IPR022666, IPR014722, IPR012340, IPR008991	Ribosomal_L2_C, Rbsml_prot_L2_RNA-bd_dom, Rib_L2_dom2, NA-bd_OB-fold, Translation_prot_SH3-like_sf	FALSE	FALSE
6	43054274	43054486	MRPL2	ENSG00000112651	ENST00000388752	ENSE00001138070	43054029	43054486	7	0	-1						IPR022669, IPR022666, IPR014722, IPR012340, IPR008991	Ribosomal_L2_C, Rbsml_prot_L2_RNA-bd_dom, Rib_L2_dom2, NA-bd_OB-fold, Translation_prot_SH3-like_sf	FALSE	FALSE
6	43076489	43076567	PTK7	ENSG00000112655	ENST00000230418	ENSE00001952834	43076342	43076567	1	-1	1
6	43128977	43129264	PTK7	ENSG00000112655	ENST00000230418	ENSE00003506717	43128977	43129264	2	1	1		TRUE				IPR036179, IPR013783, IPR013098, IPR011009, IPR008266, IPR007110, IPR003599, IPR003598, IPR001245	Ig-like_dom_sf, Ig-like_fold, Ig_I-set, Kinase-like_dom_sf, Tyr_kinase_AS, Ig-like_dom, Ig_sub, Ig_sub2, Ser-Thr/Tyr_kinase_cat_dom	FALSE	FALSE
6	43129727	43129829	PTK7	ENSG00000112655	ENST00000230418	ENSE00003665383	43129727	43129829	3	1	2						IPR036179, IPR013783, IPR013098, IPR011009, IPR008266, IPR007110, IPR003599, IPR003598, IPR001245	Ig-like_dom_sf, Ig-like_fold, Ig_I-set, Kinase-like_dom_sf, Tyr_kinase_AS, Ig-like_dom, Ig_sub, Ig_sub2, Ser-Thr/Tyr_kinase_cat_dom	FALSE	FALSE
6	43130230	43130420	PTK7	ENSG00000112655	ENST00000230418	ENSE00003563580	43130230	43130420	4	2	1						IPR036179, IPR013783, IPR013098, IPR011009, IPR008266, IPR007110, IPR003599, IPR003598, IPR001245	Ig-like_dom_sf, Ig-like_fold, Ig_I-set, Kinase-like_dom_sf, Tyr_kinase_AS, Ig-like_dom, Ig_sub, Ig_sub2, Ser-Thr/Tyr_kinase_cat_dom	FALSE	FALSE
6	43130511	43130661	PTK7	ENSG00000112655	ENST00000230418	ENSE00003620665	43130511	43130661	5	1	2						, IPR036179, IPR013783, IPR013098, IPR011009, IPR008266, IPR007110, IPR003599, IPR003598, IPR001245	, Ig-like_dom_sf, Ig-like_fold, Ig_I-set, Kinase-like_dom_sf, Tyr_kinase_AS, Ig-like_dom, Ig_sub, Ig_sub2, Ser-Thr/Tyr_kinase_cat_dom	FALSE	FALSE
6	43132016	43132164	PTK7	ENSG00000112655	ENST00000230418	ENSE00003587075	43132016	43132164	6	2	1						IPR036179, IPR013783, IPR013098, IPR011009, IPR008266, IPR007110, IPR003599, IPR003598, IPR001245	Ig-like_dom_sf, Ig-like_fold, Ig_I-set, Kinase-like_dom_sf, Tyr_kinase_AS, Ig-like_dom, Ig_sub, Ig_sub2, Ser-Thr/Tyr_kinase_cat_dom	FALSE	FALSE
6	43132421	43132687	PTK7	ENSG00000112655	ENST00000230418	ENSE00003690274	43132421	43132687	7	1	1		TRUE				IPR036179, IPR013783, IPR013098, IPR011009, IPR008266, IPR007110, IPR003599, IPR003598, IPR001245	Ig-like_dom_sf, Ig-like_fold, Ig_I-set, Kinase-like_dom_sf, Tyr_kinase_AS, Ig-like_dom, Ig_sub, Ig_sub2, Ser-Thr/Tyr_kinase_cat_dom	FALSE	FALSE
6	43138849	43138982	PTK7	ENSG00000112655	ENST00000230418	ENSE00003693095	43138849	43138982	8	1	0						IPR036179, IPR013783, IPR013098, IPR011009, IPR008266, IPR007110, IPR003599, IPR003598, IPR001245	Ig-like_dom_sf, Ig-like_fold, Ig_I-set, Kinase-like_dom_sf, Tyr_kinase_AS, Ig-like_dom, Ig_sub, Ig_sub2, Ser-Thr/Tyr_kinase_cat_dom	FALSE	FALSE
6	43139136	43139271	PTK7	ENSG00000112655	ENST00000230418	ENSE00003616797	43139136	43139271	9	0	1						IPR036179, IPR013783, IPR013098, IPR011009, IPR008266, IPR007110, IPR003599, IPR003598, IPR001245	Ig-like_dom_sf, Ig-like_fold, Ig_I-set, Kinase-like_dom_sf, Tyr_kinase_AS, Ig-like_dom, Ig_sub, Ig_sub2, Ser-Thr/Tyr_kinase_cat_dom	FALSE	FALSE
6	43139406	43139525	PTK7	ENSG00000112655	ENST00000230418	ENSE00003567624	43139406	43139525	10	1	1		TRUE				IPR036179, IPR013783, IPR013098, IPR011009, IPR008266, IPR007110, IPR003599, IPR003598, IPR001245	Ig-like_dom_sf, Ig-like_fold, Ig_I-set, Kinase-like_dom_sf, Tyr_kinase_AS, Ig-like_dom, Ig_sub, Ig_sub2, Ser-Thr/Tyr_kinase_cat_dom	FALSE	FALSE
6	43141668	43141817	PTK7	ENSG00000112655	ENST00000230418	ENSE00003518178	43141668	43141817	11	1	1		TRUE				IPR036179, IPR013783, IPR013098, IPR011009, IPR008266, IPR007110, IPR003599, IPR003598, IPR001245	Ig-like_dom_sf, Ig-like_fold, Ig_I-set, Kinase-like_dom_sf, Tyr_kinase_AS, Ig-like_dom, Ig_sub, Ig_sub2, Ser-Thr/Tyr_kinase_cat_dom	FALSE	FALSE
6	43141931	43142081	PTK7	ENSG00000112655	ENST00000230418	ENSE00003563004	43141931	43142081	12	1	2						IPR036179, IPR013783, IPR013098, IPR011009, IPR008266, IPR007110, IPR003599, IPR003598, IPR001245	Ig-like_dom_sf, Ig-like_fold, Ig_I-set, Kinase-like_dom_sf, Tyr_kinase_AS, Ig-like_dom, Ig_sub, Ig_sub2, Ser-Thr/Tyr_kinase_cat_dom	FALSE	FALSE
6	43142172	43142299	PTK7	ENSG00000112655	ENST00000230418	ENSE00003505291	43142172	43142299	13	2	1						IPR036179, IPR013783, IPR013098, IPR011009, IPR008266, IPR007110, IPR003599, IPR003598, IPR001245	Ig-like_dom_sf, Ig-like_fold, Ig_I-set, Kinase-like_dom_sf, Tyr_kinase_AS, Ig-like_dom, Ig_sub, Ig_sub2, Ser-Thr/Tyr_kinase_cat_dom	FALSE	FALSE
6	43143417	43143620	PTK7	ENSG00000112655	ENST00000230418	ENSE00003661453	43143417	43143620	14	1	1		TRUE				IPR036179, IPR013783, IPR013098, IPR011009, IPR008266, IPR007110, IPR003599, IPR003598, IPR001245	Ig-like_dom_sf, Ig-like_fold, Ig_I-set, Kinase-like_dom_sf, Tyr_kinase_AS, Ig-like_dom, Ig_sub, Ig_sub2, Ser-Thr/Tyr_kinase_cat_dom	FALSE	FALSE
6	43144451	43144606	PTK7	ENSG00000112655	ENST00000230418	ENSE00003504218	43144451	43144606	15	1	1		TRUE				IPR036179, IPR013783, IPR013098, IPR011009, IPR008266, IPR007110, IPR003599, IPR003598, IPR001245	Ig-like_dom_sf, Ig-like_fold, Ig_I-set, Kinase-like_dom_sf, Tyr_kinase_AS, Ig-like_dom, Ig_sub, Ig_sub2, Ser-Thr/Tyr_kinase_cat_dom	FALSE	FALSE
6	43146618	43146661	PTK7	ENSG00000112655	ENST00000230418	ENSE00003526444	43146618	43146698	16	1	-1
6			PTK7	ENSG00000112655	ENST00000230418	ENSE00003621169	43158817	43158968	17	-1	-1				TRUE
6			PTK7	ENSG00000112655	ENST00000230418	ENSE00003628042	43159788	43159966	18	-1	-1				TRUE
6			PTK7	ENSG00000112655	ENST00000230418	ENSE00003488993	43160721	43161712	19	-1	-1
6	43076489	43076567	PTK7	ENSG00000112655	ENST00000230419	ENSE00001935874	43076314	43076567	1	-1	1						IPR036179, IPR013783, IPR013098, IPR011009, IPR008266, IPR007110, IPR003599, IPR003598, IPR001245	Ig-like_dom_sf, Ig-like_fold, Ig_I-set, Kinase-like_dom_sf, Tyr_kinase_AS, Ig-like_dom, Ig_sub, Ig_sub2, Ser-Thr/Tyr_kinase_cat_dom	FALSE	FALSE
6	43145200	43145432	PTK7	ENSG00000112655	ENST00000230419	ENSE00003576641	43145200	43145432	16	1	0						IPR036179, IPR013783, IPR013098, IPR011009, IPR008266, IPR007110, IPR003599, IPR003598, IPR001245	Ig-like_dom_sf, Ig-like_fold, Ig_I-set, Kinase-like_dom_sf, Tyr_kinase_AS, Ig-like_dom, Ig_sub, Ig_sub2, Ser-Thr/Tyr_kinase_cat_dom	FALSE	FALSE
6	43146618	43146698	PTK7	ENSG00000112655	ENST00000230419	ENSE00003504059	43146618	43146698	17	0	0	TRUE					IPR036179, IPR013783, IPR013098, IPR011009, IPR008266, IPR007110, IPR003599, IPR003598, IPR001245	Ig-like_dom_sf, Ig-like_fold, Ig_I-set, Kinase-like_dom_sf, Tyr_kinase_AS, Ig-like_dom, Ig_sub, Ig_sub2, Ser-Thr/Tyr_kinase_cat_dom	FALSE	FALSE
6	43158817	43158968	PTK7	ENSG00000112655	ENST00000230419	ENSE00003540994	43158817	43158968	18	0	2						IPR036179, IPR013783, IPR013098, IPR011009, IPR008266, IPR007110, IPR003599, IPR003598, IPR001245	Ig-like_dom_sf, Ig-like_fold, Ig_I-set, Kinase-like_dom_sf, Tyr_kinase_AS, Ig-like_dom, Ig_sub, Ig_sub2, Ser-Thr/Tyr_kinase_cat_dom	FALSE	FALSE
6	43159788	43159966	PTK7	ENSG00000112655	ENST00000230419	ENSE00003526883	43159788	43159966	19	2	1						IPR036179, IPR013783, IPR013098, IPR011009, IPR008266, IPR007110, IPR003599, IPR003598, IPR001245	Ig-like_dom_sf, Ig-like_fold, Ig_I-set, Kinase-like_dom_sf, Tyr_kinase_AS, Ig-like_dom, Ig_sub, Ig_sub2, Ser-Thr/Tyr_kinase_cat_dom	FALSE	FALSE
6	43160721	43160881	PTK7	ENSG00000112655	ENST00000230419	ENSE00003851109	43160721	43161715	20	1	-1						IPR036179, IPR013783, IPR013098, IPR011009, IPR008266, IPR007110, IPR003599, IPR003598, IPR001245	Ig-like_dom_sf, Ig-like_fold, Ig_I-set, Kinase-like_dom_sf, Tyr_kinase_AS, Ig-like_dom, Ig_sub, Ig_sub2, Ser-Thr/Tyr_kinase_cat_dom	FALSE	FALSE
6	43160721	43160881	PTK7	ENSG00000112655	ENST00000345201	ENSE00003603095	43160721	43161712	19	1	-1						IPR036179, IPR013783, IPR013098, IPR011009, IPR008266, IPR007110, IPR003599, IPR003598, IPR001245	Ig-like_dom_sf, Ig-like_fold, Ig_I-set, Kinase-like_dom_sf, Tyr_kinase_AS, Ig-like_dom, Ig_sub, Ig_sub2, Ser-Thr/Tyr_kinase_cat_dom	FALSE	FALSE
6	43141931	43142041	PTK7	ENSG00000112655	ENST00000352931	ENSE00001229080	43141931	43142041	12	1	1						IPR036179, IPR013783, IPR013098, IPR011009, IPR008266, IPR007110, IPR003599, IPR003598, IPR001245	Ig-like_dom_sf, Ig-like_fold, Ig_I-set, Kinase-like_dom_sf, Tyr_kinase_AS, Ig-like_dom, Ig_sub, Ig_sub2, Ser-Thr/Tyr_kinase_cat_dom	FALSE	FALSE
6	43144396	43144606	PTK7	ENSG00000112655	ENST00000473339	ENSE00001816218	43144299	43144606	1	-1	1						IPR011009, IPR008266, IPR001245	Kinase-like_dom_sf, Tyr_kinase_AS, Ser-Thr/Tyr_kinase_cat_dom	FALSE	FALSE
6	43159788	43159883	PTK7	ENSG00000112655	ENST00000473339	ENSE00001849773	43159788	43159883	5	2	2						IPR011009, IPR008266, IPR001245	Kinase-like_dom_sf, Tyr_kinase_AS, Ser-Thr/Tyr_kinase_cat_dom	FALSE	FALSE
6	43076884	43076986	PTK7	ENSG00000112655	ENST00000481273	ENSE00001810853	43076814	43076986	1	-1	1						IPR036179, IPR013783, IPR013098, IPR011009, IPR008266, IPR007110, IPR003599, IPR003598, IPR001245	Ig-like_dom_sf, Ig-like_fold, Ig_I-set, Kinase-like_dom_sf, Tyr_kinase_AS, Ig-like_dom, Ig_sub, Ig_sub2, Ser-Thr/Tyr_kinase_cat_dom	FALSE	FALSE
6	43160721	43160881	PTK7	ENSG00000112655	ENST00000481273	ENSE00001859343	43160721	43161010	20	1	-1						IPR036179, IPR013783, IPR013098, IPR011009, IPR008266, IPR007110, IPR003599, IPR003598, IPR001245	Ig-like_dom_sf, Ig-like_fold, Ig_I-set, Kinase-like_dom_sf, Tyr_kinase_AS, Ig-like_dom, Ig_sub, Ig_sub2, Ser-Thr/Tyr_kinase_cat_dom	FALSE	FALSE
6	43132526	43132687	PTK7	ENSG00000112655	ENST00000489707	ENSE00001819689	43132526	43132687	1	1	1						IPR036179, IPR013783, IPR013098, IPR011009, IPR008266, IPR007110, IPR001245	Ig-like_dom_sf, Ig-like_fold, Ig_I-set, Kinase-like_dom_sf, Tyr_kinase_AS, Ig-like_dom, Ser-Thr/Tyr_kinase_cat_dom	FALSE	FALSE
6	43139136	43139150	PTK7	ENSG00000112655	ENST00000489707	ENSE00002501550	43139136	43139150	3	0	0						IPR036179, IPR013783, IPR013098, IPR011009, IPR008266, IPR007110, IPR001245	Ig-like_dom_sf, Ig-like_fold, Ig_I-set, Kinase-like_dom_sf, Tyr_kinase_AS, Ig-like_dom, Ser-Thr/Tyr_kinase_cat_dom	FALSE	FALSE
6	43145220	43145432	PTK7	ENSG00000112655	ENST00000489707	ENSE00000850061	43145220	43145432	4	0	0						IPR036179, IPR013783, IPR013098, IPR011009, IPR008266, IPR007110, IPR001245	Ig-like_dom_sf, Ig-like_fold, Ig_I-set, Kinase-like_dom_sf, Tyr_kinase_AS, Ig-like_dom, Ser-Thr/Tyr_kinase_cat_dom	FALSE	FALSE
6	43160721	43160881	PTK7	ENSG00000112655	ENST00000489707	ENSE00003634355	43160721	43161719	8	1	-1						IPR036179, IPR013783, IPR013098, IPR011009, IPR008266, IPR007110, IPR001245	Ig-like_dom_sf, Ig-like_fold, Ig_I-set, Kinase-like_dom_sf, Tyr_kinase_AS, Ig-like_dom, Ser-Thr/Tyr_kinase_cat_dom	FALSE	FALSE
6	43171657	43172169	SRF	ENSG00000112658	ENST00000265354	ENSE00001848318	43171269	43172169	1	-1	0						IPR036879, IPR033897	TF_MADSbox_sf, MADS_SRF-like	FALSE	FALSE
6	43173847	43174113	SRF	ENSG00000112658	ENST00000265354	ENSE00003589895	43173847	43174113	2	0	0	TRUE					IPR036879, IPR033897	TF_MADSbox_sf, MADS_SRF-like	FALSE	FALSE
6	43175706	43175967	SRF	ENSG00000112658	ENST00000265354	ENSE00000751938	43175706	43175967	3	0	1						IPR036879, IPR033897	TF_MADSbox_sf, MADS_SRF-like	FALSE	FALSE
6	43176548	43176667	SRF	ENSG00000112658	ENST00000265354	ENSE00000751955	43176548	43176667	4	1	1		TRUE				IPR036879, IPR033897	TF_MADSbox_sf, MADS_SRF-like	FALSE	FALSE
6	43178294	43178485	SRF	ENSG00000112658	ENST00000265354	ENSE00000619140	43178294	43178485	5	1	1		TRUE				IPR036879, IPR033897	TF_MADSbox_sf, MADS_SRF-like	FALSE	FALSE
6	43178806	43178882	SRF	ENSG00000112658	ENST00000265354	ENSE00000751956	43178806	43178882	6	1	0						IPR036879, IPR033897	TF_MADSbox_sf, MADS_SRF-like	FALSE	FALSE
6	43179095	43179190	SRF	ENSG00000112658	ENST00000265354	ENSE00000850067	43179095	43181506	7	0	-1						IPR036879, IPR033897	TF_MADSbox_sf, MADS_SRF-like	FALSE	FALSE
6			CUL9	ENSG00000112659	ENST00000252050	ENSE00002051871	43182196	43182249	1	-1	-1				TRUE		IPR036317, IPR031222, IPR021097, IPR019559, IPR017907, IPR016158, IPR016157, IPR016024, IPR014722, IPR013083, IPR008979, IPR004939, IPR002867, IPR001841	Cullin_homology_sf, CUL9, CPH_domain, Cullin_neddylation_domain, Znf_RING_CS, Cullin_homology, Cullin_CS, ARM-type_fold, Rib_L2_dom2, Znf_RING/FYVE/PHD, Galactose-bd-like_sf, APC_su10/DOC_dom, IBR_dom, Znf_RING	FALSE	FALSE
6	43184311	43184905	CUL9	ENSG00000112659	ENST00000252050	ENSE00003564869	43184302	43184905	2	-1	1						IPR036317, IPR031222, IPR021097, IPR019559, IPR017907, IPR016158, IPR016157, IPR016024, IPR014722, IPR013083, IPR008979, IPR004939, IPR002867, IPR001841	Cullin_homology_sf, CUL9, CPH_domain, Cullin_neddylation_domain, Znf_RING_CS, Cullin_homology, Cullin_CS, ARM-type_fold, Rib_L2_dom2, Znf_RING/FYVE/PHD, Galactose-bd-like_sf, APC_su10/DOC_dom, IBR_dom, Znf_RING	FALSE	FALSE
6	43185456	43185610	CUL9	ENSG00000112659	ENST00000252050	ENSE00003493949	43185456	43185610	3	1	0						IPR036317, IPR031222, IPR021097, IPR019559, IPR017907, IPR016158, IPR016157, IPR016024, IPR014722, IPR013083, IPR008979, IPR004939, IPR002867, IPR001841	Cullin_homology_sf, CUL9, CPH_domain, Cullin_neddylation_domain, Znf_RING_CS, Cullin_homology, Cullin_CS, ARM-type_fold, Rib_L2_dom2, Znf_RING/FYVE/PHD, Galactose-bd-like_sf, APC_su10/DOC_dom, IBR_dom, Znf_RING	FALSE	FALSE
6	43185955	43186455	CUL9	ENSG00000112659	ENST00000252050	ENSE00003581192	43185955	43186455	4	0	0	TRUE					IPR036317, IPR031222, IPR021097, IPR019559, IPR017907, IPR016158, IPR016157, IPR016024, IPR014722, IPR013083, IPR008979, IPR004939, IPR002867, IPR001841	Cullin_homology_sf, CUL9, CPH_domain, Cullin_neddylation_domain, Znf_RING_CS, Cullin_homology, Cullin_CS, ARM-type_fold, Rib_L2_dom2, Znf_RING/FYVE/PHD, Galactose-bd-like_sf, APC_su10/DOC_dom, IBR_dom, Znf_RING	FALSE	FALSE
6	43186960	43187095	CUL9	ENSG00000112659	ENST00000252050	ENSE00003491949	43186960	43187095	5	0	1						IPR036317, IPR031222, IPR021097, IPR019559, IPR017907, IPR016158, IPR016157, IPR016024, IPR014722, IPR013083, IPR008979, IPR004939, IPR002867, IPR001841	Cullin_homology_sf, CUL9, CPH_domain, Cullin_neddylation_domain, Znf_RING_CS, Cullin_homology, Cullin_CS, ARM-type_fold, Rib_L2_dom2, Znf_RING/FYVE/PHD, Galactose-bd-like_sf, APC_su10/DOC_dom, IBR_dom, Znf_RING	FALSE	FALSE
6	43187246	43187439	CUL9	ENSG00000112659	ENST00000252050	ENSE00003471736	43187246	43187439	6	1	0						IPR036317, IPR031222, IPR021097, IPR019559, IPR017907, IPR016158, IPR016157, IPR016024, IPR014722, IPR013083, IPR008979, IPR004939, IPR002867, IPR001841	Cullin_homology_sf, CUL9, CPH_domain, Cullin_neddylation_domain, Znf_RING_CS, Cullin_homology, Cullin_CS, ARM-type_fold, Rib_L2_dom2, Znf_RING/FYVE/PHD, Galactose-bd-like_sf, APC_su10/DOC_dom, IBR_dom, Znf_RING	FALSE	FALSE
6	43187713	43188118	CUL9	ENSG00000112659	ENST00000252050	ENSE00003459617	43187713	43188118	7	0	1						IPR036317, IPR031222, IPR021097, IPR019559, IPR017907, IPR016158, IPR016157, IPR016024, IPR014722, IPR013083, IPR008979, IPR004939, IPR002867, IPR001841	Cullin_homology_sf, CUL9, CPH_domain, Cullin_neddylation_domain, Znf_RING_CS, Cullin_homology, Cullin_CS, ARM-type_fold, Rib_L2_dom2, Znf_RING/FYVE/PHD, Galactose-bd-like_sf, APC_su10/DOC_dom, IBR_dom, Znf_RING	FALSE	FALSE
6	43188523	43188715	CUL9	ENSG00000112659	ENST00000252050	ENSE00003491879	43188523	43188715	8	1	2						IPR036317, IPR031222, IPR021097, IPR019559, IPR017907, IPR016158, IPR016157, IPR016024, IPR014722, IPR013083, IPR008979, IPR004939, IPR002867, IPR001841	Cullin_homology_sf, CUL9, CPH_domain, Cullin_neddylation_domain, Znf_RING_CS, Cullin_homology, Cullin_CS, ARM-type_fold, Rib_L2_dom2, Znf_RING/FYVE/PHD, Galactose-bd-like_sf, APC_su10/DOC_dom, IBR_dom, Znf_RING	FALSE	FALSE
6	43193001	43193208	CUL9	ENSG00000112659	ENST00000252050	ENSE00003527043	43193001	43193208	9	2	0						IPR036317, IPR031222, IPR021097, IPR019559, IPR017907, IPR016158, IPR016157, IPR016024, IPR014722, IPR013083, IPR008979, IPR004939, IPR002867, IPR001841	Cullin_homology_sf, CUL9, CPH_domain, Cullin_neddylation_domain, Znf_RING_CS, Cullin_homology, Cullin_CS, ARM-type_fold, Rib_L2_dom2, Znf_RING/FYVE/PHD, Galactose-bd-like_sf, APC_su10/DOC_dom, IBR_dom, Znf_RING	FALSE	FALSE
6	43196069	43196265	CUL9	ENSG00000112659	ENST00000252050	ENSE00000850069	43196069	43196265	10	0	2						IPR036317, IPR031222, IPR021097, IPR019559, IPR017907, IPR016158, IPR016157, IPR016024, IPR014722, IPR013083, IPR008979, IPR004939, IPR002867, IPR001841	Cullin_homology_sf, CUL9, CPH_domain, Cullin_neddylation_domain, Znf_RING_CS, Cullin_homology, Cullin_CS, ARM-type_fold, Rib_L2_dom2, Znf_RING/FYVE/PHD, Galactose-bd-like_sf, APC_su10/DOC_dom, IBR_dom, Znf_RING	FALSE	FALSE
6	43196645	43196862	CUL9	ENSG00000112659	ENST00000252050	ENSE00000850070	43196645	43196862	11	2	1						IPR036317, IPR031222, IPR021097, IPR019559, IPR017907, IPR016158, IPR016157, IPR016024, IPR014722, IPR013083, IPR008979, IPR004939, IPR002867, IPR001841	Cullin_homology_sf, CUL9, CPH_domain, Cullin_neddylation_domain, Znf_RING_CS, Cullin_homology, Cullin_CS, ARM-type_fold, Rib_L2_dom2, Znf_RING/FYVE/PHD, Galactose-bd-like_sf, APC_su10/DOC_dom, IBR_dom, Znf_RING	FALSE	FALSE
6	43198609	43198855	CUL9	ENSG00000112659	ENST00000252050	ENSE00003470317	43198609	43198855	12	1	2						IPR036317, IPR031222, IPR021097, IPR019559, IPR017907, IPR016158, IPR016157, IPR016024, IPR014722, IPR013083, IPR008979, IPR004939, IPR002867, IPR001841	Cullin_homology_sf, CUL9, CPH_domain, Cullin_neddylation_domain, Znf_RING_CS, Cullin_homology, Cullin_CS, ARM-type_fold, Rib_L2_dom2, Znf_RING/FYVE/PHD, Galactose-bd-like_sf, APC_su10/DOC_dom, IBR_dom, Znf_RING	FALSE	FALSE
6	43199266	43199371	CUL9	ENSG00000112659	ENST00000252050	ENSE00003520888	43199266	43199371	13	2	0						IPR036317, IPR031222, IPR021097, IPR019559, IPR017907, IPR016158, IPR016157, IPR016024, IPR014722, IPR013083, IPR008979, IPR004939, IPR002867, IPR001841	Cullin_homology_sf, CUL9, CPH_domain, Cullin_neddylation_domain, Znf_RING_CS, Cullin_homology, Cullin_CS, ARM-type_fold, Rib_L2_dom2, Znf_RING/FYVE/PHD, Galactose-bd-like_sf, APC_su10/DOC_dom, IBR_dom, Znf_RING	FALSE	FALSE
6	43199929	43200156	CUL9	ENSG00000112659	ENST00000252050	ENSE00003569644	43199929	43200156	14	0	0	TRUE					IPR036317, IPR031222, IPR021097, IPR019559, IPR017907, IPR016158, IPR016157, IPR016024, IPR014722, IPR013083, IPR008979, IPR004939, IPR002867, IPR001841	Cullin_homology_sf, CUL9, CPH_domain, Cullin_neddylation_domain, Znf_RING_CS, Cullin_homology, Cullin_CS, ARM-type_fold, Rib_L2_dom2, Znf_RING/FYVE/PHD, Galactose-bd-like_sf, APC_su10/DOC_dom, IBR_dom, Znf_RING	FALSE	FALSE
6	43200436	43200526	CUL9	ENSG00000112659	ENST00000252050	ENSE00003604678	43200436	43200526	15	0	1						IPR036317, IPR031222, IPR021097, IPR019559, IPR017907, IPR016158, IPR016157, IPR016024, IPR014722, IPR013083, IPR008979, IPR004939, IPR002867, IPR001841	Cullin_homology_sf, CUL9, CPH_domain, Cullin_neddylation_domain, Znf_RING_CS, Cullin_homology, Cullin_CS, ARM-type_fold, Rib_L2_dom2, Znf_RING/FYVE/PHD, Galactose-bd-like_sf, APC_su10/DOC_dom, IBR_dom, Znf_RING	FALSE	FALSE
6	43200663	43200834	CUL9	ENSG00000112659	ENST00000252050	ENSE00003597417	43200663	43200834	16	1	2						IPR036317, IPR031222, IPR021097, IPR019559, IPR017907, IPR016158, IPR016157, IPR016024, IPR014722, IPR013083, IPR008979, IPR004939, IPR002867, IPR001841	Cullin_homology_sf, CUL9, CPH_domain, Cullin_neddylation_domain, Znf_RING_CS, Cullin_homology, Cullin_CS, ARM-type_fold, Rib_L2_dom2, Znf_RING/FYVE/PHD, Galactose-bd-like_sf, APC_su10/DOC_dom, IBR_dom, Znf_RING	FALSE	FALSE
6	43202716	43202821	CUL9	ENSG00000112659	ENST00000252050	ENSE00003498337	43202716	43202821	17	2	0						IPR036317, IPR031222, IPR021097, IPR019559, IPR017907, IPR016158, IPR016157, IPR016024, IPR014722, IPR013083, IPR008979, IPR004939, IPR002867, IPR001841	Cullin_homology_sf, CUL9, CPH_domain, Cullin_neddylation_domain, Znf_RING_CS, Cullin_homology, Cullin_CS, ARM-type_fold, Rib_L2_dom2, Znf_RING/FYVE/PHD, Galactose-bd-like_sf, APC_su10/DOC_dom, IBR_dom, Znf_RING	FALSE	FALSE
6	43203109	43203204	CUL9	ENSG00000112659	ENST00000252050	ENSE00003595624	43203109	43203204	18	0	0	TRUE					IPR036317, IPR031222, IPR021097, IPR019559, IPR017907, IPR016158, IPR016157, IPR016024, IPR014722, IPR013083, IPR008979, IPR004939, IPR002867, IPR001841	Cullin_homology_sf, CUL9, CPH_domain, Cullin_neddylation_domain, Znf_RING_CS, Cullin_homology, Cullin_CS, ARM-type_fold, Rib_L2_dom2, Znf_RING/FYVE/PHD, Galactose-bd-like_sf, APC_su10/DOC_dom, IBR_dom, Znf_RING	FALSE	FALSE
6	43203417	43203592	CUL9	ENSG00000112659	ENST00000252050	ENSE00003477934	43203417	43203592	19	0	2						IPR036317, IPR031222, IPR021097, IPR019559, IPR017907, IPR016158, IPR016157, IPR016024, IPR014722, IPR013083, IPR008979, IPR004939, IPR002867, IPR001841	Cullin_homology_sf, CUL9, CPH_domain, Cullin_neddylation_domain, Znf_RING_CS, Cullin_homology, Cullin_CS, ARM-type_fold, Rib_L2_dom2, Znf_RING/FYVE/PHD, Galactose-bd-like_sf, APC_su10/DOC_dom, IBR_dom, Znf_RING	FALSE	FALSE
6	43203854	43203987	CUL9	ENSG00000112659	ENST00000252050	ENSE00003593241	43203854	43203987	20	2	1						IPR036317, IPR031222, IPR021097, IPR019559, IPR017907, IPR016158, IPR016157, IPR016024, IPR014722, IPR013083, IPR008979, IPR004939, IPR002867, IPR001841	Cullin_homology_sf, CUL9, CPH_domain, Cullin_neddylation_domain, Znf_RING_CS, Cullin_homology, Cullin_CS, ARM-type_fold, Rib_L2_dom2, Znf_RING/FYVE/PHD, Galactose-bd-like_sf, APC_su10/DOC_dom, IBR_dom, Znf_RING	FALSE	FALSE
6	43204360	43204539	CUL9	ENSG00000112659	ENST00000252050	ENSE00003543281	43204360	43204539	21	1	1		TRUE				IPR036317, IPR031222, IPR021097, IPR019559, IPR017907, IPR016158, IPR016157, IPR016024, IPR014722, IPR013083, IPR008979, IPR004939, IPR002867, IPR001841	Cullin_homology_sf, CUL9, CPH_domain, Cullin_neddylation_domain, Znf_RING_CS, Cullin_homology, Cullin_CS, ARM-type_fold, Rib_L2_dom2, Znf_RING/FYVE/PHD, Galactose-bd-like_sf, APC_su10/DOC_dom, IBR_dom, Znf_RING	FALSE	FALSE
6	43204748	43204857	CUL9	ENSG00000112659	ENST00000252050	ENSE00003522015	43204748	43204857	22	1	0						IPR036317, IPR031222, IPR021097, IPR019559, IPR017907, IPR016158, IPR016157, IPR016024, IPR014722, IPR013083, IPR008979, IPR004939, IPR002867, IPR001841	Cullin_homology_sf, CUL9, CPH_domain, Cullin_neddylation_domain, Znf_RING_CS, Cullin_homology, Cullin_CS, ARM-type_fold, Rib_L2_dom2, Znf_RING/FYVE/PHD, Galactose-bd-like_sf, APC_su10/DOC_dom, IBR_dom, Znf_RING	FALSE	FALSE
6	43204933	43205115	CUL9	ENSG00000112659	ENST00000252050	ENSE00003469380	43204933	43205115	23	0	0	TRUE					IPR036317, IPR031222, IPR021097, IPR019559, IPR017907, IPR016158, IPR016157, IPR016024, IPR014722, IPR013083, IPR008979, IPR004939, IPR002867, IPR001841	Cullin_homology_sf, CUL9, CPH_domain, Cullin_neddylation_domain, Znf_RING_CS, Cullin_homology, Cullin_CS, ARM-type_fold, Rib_L2_dom2, Znf_RING/FYVE/PHD, Galactose-bd-like_sf, APC_su10/DOC_dom, IBR_dom, Znf_RING	FALSE	FALSE
6	43205263	43205423	CUL9	ENSG00000112659	ENST00000252050	ENSE00003518754	43205263	43205423	24	0	2						IPR036317, IPR031222, IPR021097, IPR019559, IPR017907, IPR016158, IPR016157, IPR016024, IPR014722, IPR013083, IPR008979, IPR004939, IPR002867, IPR001841	Cullin_homology_sf, CUL9, CPH_domain, Cullin_neddylation_domain, Znf_RING_CS, Cullin_homology, Cullin_CS, ARM-type_fold, Rib_L2_dom2, Znf_RING/FYVE/PHD, Galactose-bd-like_sf, APC_su10/DOC_dom, IBR_dom, Znf_RING	FALSE	FALSE
6	43206007	43206235	CUL9	ENSG00000112659	ENST00000252050	ENSE00003560698	43206007	43206235	25	2	0						IPR036317, IPR031222, IPR021097, IPR019559, IPR017907, IPR016158, IPR016157, IPR016024, IPR014722, IPR013083, IPR008979, IPR004939, IPR002867, IPR001841	Cullin_homology_sf, CUL9, CPH_domain, Cullin_neddylation_domain, Znf_RING_CS, Cullin_homology, Cullin_CS, ARM-type_fold, Rib_L2_dom2, Znf_RING/FYVE/PHD, Galactose-bd-like_sf, APC_su10/DOC_dom, IBR_dom, Znf_RING	FALSE	FALSE
6	43206321	43206510	CUL9	ENSG00000112659	ENST00000252050	ENSE00003585593	43206321	43206510	26	0	1						IPR036317, IPR031222, IPR021097, IPR019559, IPR017907, IPR016158, IPR016157, IPR016024, IPR014722, IPR013083, IPR008979, IPR004939, IPR002867, IPR001841	Cullin_homology_sf, CUL9, CPH_domain, Cullin_neddylation_domain, Znf_RING_CS, Cullin_homology, Cullin_CS, ARM-type_fold, Rib_L2_dom2, Znf_RING/FYVE/PHD, Galactose-bd-like_sf, APC_su10/DOC_dom, IBR_dom, Znf_RING	FALSE	FALSE
6	43213149	43213294	CUL9	ENSG00000112659	ENST00000252050	ENSE00003555020	43213149	43213294	27	1	0						IPR036317, IPR031222, IPR021097, IPR019559, IPR017907, IPR016158, IPR016157, IPR016024, IPR014722, IPR013083, IPR008979, IPR004939, IPR002867, IPR001841	Cullin_homology_sf, CUL9, CPH_domain, Cullin_neddylation_domain, Znf_RING_CS, Cullin_homology, Cullin_CS, ARM-type_fold, Rib_L2_dom2, Znf_RING/FYVE/PHD, Galactose-bd-like_sf, APC_su10/DOC_dom, IBR_dom, Znf_RING	FALSE	FALSE
6	43213438	43213567	CUL9	ENSG00000112659	ENST00000252050	ENSE00003496797	43213438	43213567	28	0	1						IPR036317, IPR031222, IPR021097, IPR019559, IPR017907, IPR016158, IPR016157, IPR016024, IPR014722, IPR013083, IPR008979, IPR004939, IPR002867, IPR001841	Cullin_homology_sf, CUL9, CPH_domain, Cullin_neddylation_domain, Znf_RING_CS, Cullin_homology, Cullin_CS, ARM-type_fold, Rib_L2_dom2, Znf_RING/FYVE/PHD, Galactose-bd-like_sf, APC_su10/DOC_dom, IBR_dom, Znf_RING	FALSE	FALSE
6	43213713	43213912	CUL9	ENSG00000112659	ENST00000252050	ENSE00003519731	43213713	43213912	29	1	0						IPR036317, IPR031222, IPR021097, IPR019559, IPR017907, IPR016158, IPR016157, IPR016024, IPR014722, IPR013083, IPR008979, IPR004939, IPR002867, IPR001841	Cullin_homology_sf, CUL9, CPH_domain, Cullin_neddylation_domain, Znf_RING_CS, Cullin_homology, Cullin_CS, ARM-type_fold, Rib_L2_dom2, Znf_RING/FYVE/PHD, Galactose-bd-like_sf, APC_su10/DOC_dom, IBR_dom, Znf_RING	FALSE	FALSE
6	43215079	43215326	CUL9	ENSG00000112659	ENST00000252050	ENSE00003648131	43215079	43215326	30	0	2						IPR036317, IPR031222, IPR021097, IPR019559, IPR017907, IPR016158, IPR016157, IPR016024, IPR014722, IPR013083, IPR008979, IPR004939, IPR002867, IPR001841	Cullin_homology_sf, CUL9, CPH_domain, Cullin_neddylation_domain, Znf_RING_CS, Cullin_homology, Cullin_CS, ARM-type_fold, Rib_L2_dom2, Znf_RING/FYVE/PHD, Galactose-bd-like_sf, APC_su10/DOC_dom, IBR_dom, Znf_RING	FALSE	FALSE
6	43216158	43216503	CUL9	ENSG00000112659	ENST00000252050	ENSE00003556162	43216158	43216503	31	2	0						IPR036317, IPR031222, IPR021097, IPR019559, IPR017907, IPR016158, IPR016157, IPR016024, IPR014722, IPR013083, IPR008979, IPR004939, IPR002867, IPR001841	Cullin_homology_sf, CUL9, CPH_domain, Cullin_neddylation_domain, Znf_RING_CS, Cullin_homology, Cullin_CS, ARM-type_fold, Rib_L2_dom2, Znf_RING/FYVE/PHD, Galactose-bd-like_sf, APC_su10/DOC_dom, IBR_dom, Znf_RING	FALSE	FALSE
6	43220459	43220599	CUL9	ENSG00000112659	ENST00000252050	ENSE00003519217	43220459	43220599	32	0	0	TRUE					IPR036317, IPR031222, IPR021097, IPR019559, IPR017907, IPR016158, IPR016157, IPR016024, IPR014722, IPR013083, IPR008979, IPR004939, IPR002867, IPR001841	Cullin_homology_sf, CUL9, CPH_domain, Cullin_neddylation_domain, Znf_RING_CS, Cullin_homology, Cullin_CS, ARM-type_fold, Rib_L2_dom2, Znf_RING/FYVE/PHD, Galactose-bd-like_sf, APC_su10/DOC_dom, IBR_dom, Znf_RING	FALSE	FALSE
6	43220747	43220911	CUL9	ENSG00000112659	ENST00000252050	ENSE00003499098	43220747	43220911	33	0	0	TRUE					IPR036317, IPR031222, IPR021097, IPR019559, IPR017907, IPR016158, IPR016157, IPR016024, IPR014722, IPR013083, IPR008979, IPR004939, IPR002867, IPR001841	Cullin_homology_sf, CUL9, CPH_domain, Cullin_neddylation_domain, Znf_RING_CS, Cullin_homology, Cullin_CS, ARM-type_fold, Rib_L2_dom2, Znf_RING/FYVE/PHD, Galactose-bd-like_sf, APC_su10/DOC_dom, IBR_dom, Znf_RING	FALSE	FALSE
6	43221158	43221321	CUL9	ENSG00000112659	ENST00000252050	ENSE00003477421	43221158	43221321	34	0	2						IPR036317, IPR031222, IPR021097, IPR019559, IPR017907, IPR016158, IPR016157, IPR016024, IPR014722, IPR013083, IPR008979, IPR004939, IPR002867, IPR001841	Cullin_homology_sf, CUL9, CPH_domain, Cullin_neddylation_domain, Znf_RING_CS, Cullin_homology, Cullin_CS, ARM-type_fold, Rib_L2_dom2, Znf_RING/FYVE/PHD, Galactose-bd-like_sf, APC_su10/DOC_dom, IBR_dom, Znf_RING	FALSE	FALSE
6	43221685	43221778	CUL9	ENSG00000112659	ENST00000252050	ENSE00003500324	43221685	43221778	35	2	0						IPR036317, IPR031222, IPR021097, IPR019559, IPR017907, IPR016158, IPR016157, IPR016024, IPR014722, IPR013083, IPR008979, IPR004939, IPR002867, IPR001841	Cullin_homology_sf, CUL9, CPH_domain, Cullin_neddylation_domain, Znf_RING_CS, Cullin_homology, Cullin_CS, ARM-type_fold, Rib_L2_dom2, Znf_RING/FYVE/PHD, Galactose-bd-like_sf, APC_su10/DOC_dom, IBR_dom, Znf_RING	FALSE	FALSE
6	43222316	43222390	CUL9	ENSG00000112659	ENST00000252050	ENSE00003569241	43222316	43222390	36	0	0	TRUE					IPR036317, IPR031222, IPR021097, IPR019559, IPR017907, IPR016158, IPR016157, IPR016024, IPR014722, IPR013083, IPR008979, IPR004939, IPR002867, IPR001841	Cullin_homology_sf, CUL9, CPH_domain, Cullin_neddylation_domain, Znf_RING_CS, Cullin_homology, Cullin_CS, ARM-type_fold, Rib_L2_dom2, Znf_RING/FYVE/PHD, Galactose-bd-like_sf, APC_su10/DOC_dom, IBR_dom, Znf_RING	FALSE	FALSE
6	43222531	43222641	CUL9	ENSG00000112659	ENST00000252050	ENSE00003548979	43222531	43222641	37	0	0	TRUE					IPR036317, IPR031222, IPR021097, IPR019559, IPR017907, IPR016158, IPR016157, IPR016024, IPR014722, IPR013083, IPR008979, IPR004939, IPR002867, IPR001841	Cullin_homology_sf, CUL9, CPH_domain, Cullin_neddylation_domain, Znf_RING_CS, Cullin_homology, Cullin_CS, ARM-type_fold, Rib_L2_dom2, Znf_RING/FYVE/PHD, Galactose-bd-like_sf, APC_su10/DOC_dom, IBR_dom, Znf_RING	FALSE	FALSE
6	43222779	43222896	CUL9	ENSG00000112659	ENST00000252050	ENSE00003566754	43222779	43222896	38	0	1						IPR036317, IPR031222, IPR021097, IPR019559, IPR017907, IPR016158, IPR016157, IPR016024, IPR014722, IPR013083, IPR008979, IPR004939, IPR002867, IPR001841	Cullin_homology_sf, CUL9, CPH_domain, Cullin_neddylation_domain, Znf_RING_CS, Cullin_homology, Cullin_CS, ARM-type_fold, Rib_L2_dom2, Znf_RING/FYVE/PHD, Galactose-bd-like_sf, APC_su10/DOC_dom, IBR_dom, Znf_RING	FALSE	FALSE
6	43223264	43223397	CUL9	ENSG00000112659	ENST00000252050	ENSE00003582446	43223264	43223397	39	1	0						IPR036317, IPR031222, IPR021097, IPR019559, IPR017907, IPR016158, IPR016157, IPR016024, IPR014722, IPR013083, IPR008979, IPR004939, IPR002867, IPR001841	Cullin_homology_sf, CUL9, CPH_domain, Cullin_neddylation_domain, Znf_RING_CS, Cullin_homology, Cullin_CS, ARM-type_fold, Rib_L2_dom2, Znf_RING/FYVE/PHD, Galactose-bd-like_sf, APC_su10/DOC_dom, IBR_dom, Znf_RING	FALSE	FALSE
6	43224095	43224168	CUL9	ENSG00000112659	ENST00000252050	ENSE00003514279	43224095	43224168	40	0	2						IPR036317, IPR031222, IPR021097, IPR019559, IPR017907, IPR016158, IPR016157, IPR016024, IPR014722, IPR013083, IPR008979, IPR004939, IPR002867, IPR001841	Cullin_homology_sf, CUL9, CPH_domain, Cullin_neddylation_domain, Znf_RING_CS, Cullin_homology, Cullin_CS, ARM-type_fold, Rib_L2_dom2, Znf_RING/FYVE/PHD, Galactose-bd-like_sf, APC_su10/DOC_dom, IBR_dom, Znf_RING	FALSE	FALSE
6	43224250	43224445	CUL9	ENSG00000112659	ENST00000252050	ENSE00003571415	43224250	43224587	41	2	-1						IPR036317, IPR031222, IPR021097, IPR019559, IPR017907, IPR016158, IPR016157, IPR016024, IPR014722, IPR013083, IPR008979, IPR004939, IPR002867, IPR001841	Cullin_homology_sf, CUL9, CPH_domain, Cullin_neddylation_domain, Znf_RING_CS, Cullin_homology, Cullin_CS, ARM-type_fold, Rib_L2_dom2, Znf_RING/FYVE/PHD, Galactose-bd-like_sf, APC_su10/DOC_dom, IBR_dom, Znf_RING	FALSE	FALSE
6			CUL9	ENSG00000112659	ENST00000372647	ENSE00002085980	43182185	43182249	1	-1	-1						IPR036317, IPR031222, IPR021097, IPR019559, IPR017907, IPR016158, IPR016157, IPR016024, IPR014722, IPR013083, IPR008979, IPR004939, IPR002867, IPR001841	Cullin_homology_sf, CUL9, CPH_domain, Cullin_neddylation_domain, Znf_RING_CS, Cullin_homology, Cullin_CS, ARM-type_fold, Rib_L2_dom2, Znf_RING/FYVE/PHD, Galactose-bd-like_sf, APC_su10/DOC_dom, IBR_dom, Znf_RING	FALSE	FALSE
6	43213797	43213912	CUL9	ENSG00000112659	ENST00000372647	ENSE00002059405	43213797	43213912	29	1	0						IPR036317, IPR031222, IPR021097, IPR019559, IPR017907, IPR016158, IPR016157, IPR016024, IPR014722, IPR013083, IPR008979, IPR004939, IPR002867, IPR001841	Cullin_homology_sf, CUL9, CPH_domain, Cullin_neddylation_domain, Znf_RING_CS, Cullin_homology, Cullin_CS, ARM-type_fold, Rib_L2_dom2, Znf_RING/FYVE/PHD, Galactose-bd-like_sf, APC_su10/DOC_dom, IBR_dom, Znf_RING	FALSE	FALSE
6	43224250	43224445	CUL9	ENSG00000112659	ENST00000372647	ENSE00003542455	43224250	43224585	41	2	-1						IPR036317, IPR031222, IPR021097, IPR019559, IPR017907, IPR016158, IPR016157, IPR016024, IPR014722, IPR013083, IPR008979, IPR004939, IPR002867, IPR001841	Cullin_homology_sf, CUL9, CPH_domain, Cullin_neddylation_domain, Znf_RING_CS, Cullin_homology, Cullin_CS, ARM-type_fold, Rib_L2_dom2, Znf_RING/FYVE/PHD, Galactose-bd-like_sf, APC_su10/DOC_dom, IBR_dom, Znf_RING	FALSE	FALSE
6	43206083	43206235	CUL9	ENSG00000112659	ENST00000502719	ENSE00002077706	43206083	43206235	1	0	0
6	43213149	43213277	CUL9	ENSG00000112659	ENST00000502719	ENSE00003550660	43213149	43213294	2	0	-1
6			CUL9	ENSG00000112659	ENST00000502719	ENSE00003669100	43213438	43213567	3	-1	-1				TRUE
6			CUL9	ENSG00000112659	ENST00000502719	ENSE00003498314	43213713	43213912	4	-1	-1				TRUE
6			CUL9	ENSG00000112659	ENST00000502719	ENSE00002078081	43215079	43215324	5	-1	-1
6	43213823	43213912	CUL9	ENSG00000112659	ENST00000506830	ENSE00002019550	43213823	43213912	1	0	0
6	43216158	43216385	CUL9	ENSG00000112659	ENST00000506830	ENSE00002028684	43216158	43216385	3	2	2
6	43220459	43220480	CUL9	ENSG00000112659	ENST00000506830	ENSE00003498659	43220459	43220599	4	2	-1
6			CUL9	ENSG00000112659	ENST00000506830	ENSE00003662755	43220747	43220911	5	-1	-1				TRUE
6			CUL9	ENSG00000112659	ENST00000506830	ENSE00003571710	43221158	43221321	6	-1	-1				TRUE
6			CUL9	ENSG00000112659	ENST00000506830	ENSE00003611399	43221685	43221778	7	-1	-1				TRUE
6			CUL9	ENSG00000112659	ENST00000506830	ENSE00003488684	43222316	43222390	8	-1	-1				TRUE
6			CUL9	ENSG00000112659	ENST00000506830	ENSE00003613049	43222531	43222641	9	-1	-1				TRUE
6			CUL9	ENSG00000112659	ENST00000506830	ENSE00003643875	43222779	43222896	10	-1	-1				TRUE
6			CUL9	ENSG00000112659	ENST00000506830	ENSE00003644924	43223264	43223397	11	-1	-1				TRUE
6			CUL9	ENSG00000112659	ENST00000506830	ENSE00003510132	43224095	43224168	12	-1	-1				TRUE
6			CUL9	ENSG00000112659	ENST00000506830	ENSE00003479210	43224250	43224585	13	-1	-1
6	43229261	43229456	DNPH1	ENSG00000112667	ENST00000230431	ENSE00002067621	43229261	43229481	1	-1	1						IPR028607	DNPH1	FALSE	FALSE
6	43226327	43226395	DNPH1	ENSG00000112667	ENST00000230431	ENSE00000751969	43226327	43226395	2	1	1		TRUE				IPR028607	DNPH1	FALSE	FALSE
6	43226033	43226143	DNPH1	ENSG00000112667	ENST00000230431	ENSE00000751966	43226033	43226143	3	1	1		TRUE				IPR028607	DNPH1	FALSE	FALSE
6	43225733	43225881	DNPH1	ENSG00000112667	ENST00000230431	ENSE00000850097	43225629	43225881	4	1	-1						IPR028607	DNPH1	FALSE	FALSE
6	43229261	43229456	DNPH1	ENSG00000112667	ENST00000393987	ENSE00002074662	43229261	43229478	1	-1	1						IPR028607	DNPH1	FALSE	FALSE
6	43225962	43226143	DNPH1	ENSG00000112667	ENST00000393987	ENSE00001517116	43225635	43226143	3	1	-1						IPR028607	DNPH1	FALSE	FALSE
6	43229051	43229453	DNPH1	ENSG00000112667	ENST00000509253	ENSE00002020987	43229051	43229453	1	0	1						IPR028607	DNPH1	FALSE	FALSE
6	43225733	43225881	DNPH1	ENSG00000112667	ENST00000509253	ENSE00002045527	43225631	43225881	4	1	-1						IPR028607	DNPH1	FALSE	FALSE
6	292540	292560	DUSP22	ENSG00000112679	ENST00000344450	ENSE00001928254	292097	292560	1	-1	0						IPR029021, IPR020422, IPR020417, IPR000387	Prot-tyrosine_phosphatase-like, TYR_PHOSPHATASE_DUAL_dom, Atypical_DUSP, TYR_PHOSPHATASE_dom	FALSE	FALSE
6	304628	304661	DUSP22	ENSG00000112679	ENST00000344450	ENSE00003525221	304628	304661	2	0	1						IPR029021, IPR020422, IPR020417, IPR000387	Prot-tyrosine_phosphatase-like, TYR_PHOSPHATASE_DUAL_dom, Atypical_DUSP, TYR_PHOSPHATASE_dom	FALSE	FALSE
6	311880	311962	DUSP22	ENSG00000112679	ENST00000344450	ENSE00003568725	311880	311962	3	1	0						IPR029021, IPR020422, IPR020417, IPR000387	Prot-tyrosine_phosphatase-like, TYR_PHOSPHATASE_DUAL_dom, Atypical_DUSP, TYR_PHOSPHATASE_dom	FALSE	FALSE
6	335114	335163	DUSP22	ENSG00000112679	ENST00000344450	ENSE00003480795	335114	335163	4	0	2						IPR029021, IPR020422, IPR000387	Prot-tyrosine_phosphatase-like, TYR_PHOSPHATASE_DUAL_dom, TYR_PHOSPHATASE_dom	FALSE	FALSE
6	345854	345928	DUSP22	ENSG00000112679	ENST00000344450	ENSE00003686131	345854	345928	5	2	2			TRUE			IPR029021, IPR020422, IPR000387	Prot-tyrosine_phosphatase-like, TYR_PHOSPHATASE_DUAL_dom, TYR_PHOSPHATASE_dom	FALSE	FALSE
6	348103	348274	DUSP22	ENSG00000112679	ENST00000344450	ENSE00003537204	348103	348274	6	2	0						IPR029021, IPR020422, IPR020417, IPR000387	Prot-tyrosine_phosphatase-like, TYR_PHOSPHATASE_DUAL_dom, Atypical_DUSP, TYR_PHOSPHATASE_dom	FALSE	FALSE
6	348769	348841	DUSP22	ENSG00000112679	ENST00000344450	ENSE00003543500	348769	348841	7	0	1						IPR029021, IPR020422, IPR020417, IPR000387	Prot-tyrosine_phosphatase-like, TYR_PHOSPHATASE_DUAL_dom, Atypical_DUSP, TYR_PHOSPHATASE_dom	FALSE	FALSE
6	350822	350868	DUSP22	ENSG00000112679	ENST00000344450	ENSE00000928553	350822	351355	8	1	-1						IPR029021, IPR020422, IPR020417, IPR000387	Prot-tyrosine_phosphatase-like, TYR_PHOSPHATASE_DUAL_dom, Atypical_DUSP, TYR_PHOSPHATASE_dom	FALSE	FALSE
6	292540	292560	DUSP22	ENSG00000112679	ENST00000419235	ENSE00003550683	292462	292560	1	-1	0						IPR029021, IPR020422, IPR020417, IPR000387	Prot-tyrosine_phosphatase-like, TYR_PHOSPHATASE_DUAL_dom, Atypical_DUSP, TYR_PHOSPHATASE_dom	FALSE	FALSE
6	348769	348951	DUSP22	ENSG00000112679	ENST00000419235	ENSE00001791913	348769	351353	7	0	-1						IPR029021, IPR020422, IPR020417, IPR000387	Prot-tyrosine_phosphatase-like, TYR_PHOSPHATASE_DUAL_dom, Atypical_DUSP, TYR_PHOSPHATASE_dom	FALSE	FALSE
6			DUSP22	ENSG00000112679	ENST00000603296	ENSE00003656503	291630	291700	1	-1	-1				TRUE		IPR029021, IPR020422, IPR000387	Prot-tyrosine_phosphatase-like, TYR_PHOSPHATASE_DUAL_dom, TYR_PHOSPHATASE_dom	FALSE	FALSE
6			DUSP22	ENSG00000112679	ENST00000603296	ENSE00003604290	304628	304661	2	-1	-1				TRUE		IPR029021, IPR020422, IPR000387	Prot-tyrosine_phosphatase-like, TYR_PHOSPHATASE_DUAL_dom, TYR_PHOSPHATASE_dom	FALSE	FALSE
6	311954	311962	DUSP22	ENSG00000112679	ENST00000603296	ENSE00003517343	311880	311962	3	-1	0						IPR029021, IPR020422, IPR000387	Prot-tyrosine_phosphatase-like, TYR_PHOSPHATASE_DUAL_dom, TYR_PHOSPHATASE_dom	FALSE	FALSE
6	348103	348194	DUSP22	ENSG00000112679	ENST00000603296	ENSE00003485955	348103	348194	6	2	1						IPR029021, IPR020422, IPR000387	Prot-tyrosine_phosphatase-like, TYR_PHOSPHATASE_DUAL_dom, TYR_PHOSPHATASE_dom	FALSE	FALSE
6			EXOC2	ENSG00000112685	ENST00000230449	ENSE00003846072	693019	693139	1	-1	-1						IPR039481, IPR029175, IPR014756, IPR013783	EXOC2/Sec5_N_dom, EXOC2/Sec5, Ig_E-set, Ig-like_fold	FALSE	FALSE
6	637701	637818	EXOC2	ENSG00000112685	ENST00000230449	ENSE00000679928	637701	637861	2	-1	1						IPR039481, IPR029175, IPR014756, IPR013783	EXOC2/Sec5_N_dom, EXOC2/Sec5, Ig_E-set, Ig-like_fold	FALSE	FALSE
6	632941	633117	EXOC2	ENSG00000112685	ENST00000230449	ENSE00000847761	632941	633117	3	1	1		TRUE				IPR039481, IPR029175, IPR014756, IPR013783	EXOC2/Sec5_N_dom, EXOC2/Sec5, Ig_E-set, Ig-like_fold	FALSE	FALSE
6	629835	629961	EXOC2	ENSG00000112685	ENST00000230449	ENSE00003789881	629835	629961	4	1	2						IPR039481, IPR029175, IPR014756, IPR013783	EXOC2/Sec5_N_dom, EXOC2/Sec5, Ig_E-set, Ig-like_fold	FALSE	FALSE
6	619430	619543	EXOC2	ENSG00000112685	ENST00000230449	ENSE00001977911	619430	619543	5	2	2			TRUE			IPR039481, IPR029175, IPR014756, IPR013783	EXOC2/Sec5_N_dom, EXOC2/Sec5, Ig_E-set, Ig-like_fold	FALSE	FALSE
6	617711	617835	EXOC2	ENSG00000112685	ENST00000230449	ENSE00001966837	617711	617835	6	2	1						IPR039481, IPR029175, IPR014756, IPR013783	EXOC2/Sec5_N_dom, EXOC2/Sec5, Ig_E-set, Ig-like_fold	FALSE	FALSE
6	610098	610178	EXOC2	ENSG00000112685	ENST00000230449	ENSE00001963937	610098	610178	7	1	1		TRUE				IPR039481, IPR029175, IPR014756, IPR013783	EXOC2/Sec5_N_dom, EXOC2/Sec5, Ig_E-set, Ig-like_fold	FALSE	FALSE
6	599080	599225	EXOC2	ENSG00000112685	ENST00000230449	ENSE00001987451	599080	599225	8	1	0						IPR039481, IPR029175, IPR014756, IPR013783	EXOC2/Sec5_N_dom, EXOC2/Sec5, Ig_E-set, Ig-like_fold	FALSE	FALSE
6	598860	598941	EXOC2	ENSG00000112685	ENST00000230449	ENSE00001988149	598860	598941	9	0	1						IPR039481, IPR029175, IPR014756, IPR013783	EXOC2/Sec5_N_dom, EXOC2/Sec5, Ig_E-set, Ig-like_fold	FALSE	FALSE
6	598021	598123	EXOC2	ENSG00000112685	ENST00000230449	ENSE00001979195	598021	598123	10	1	2						IPR039481, IPR029175, IPR014756, IPR013783	EXOC2/Sec5_N_dom, EXOC2/Sec5, Ig_E-set, Ig-like_fold	FALSE	FALSE
6	592469	592587	EXOC2	ENSG00000112685	ENST00000230449	ENSE00001961245	592469	592587	11	2	1						IPR039481, IPR029175, IPR014756, IPR013783	EXOC2/Sec5_N_dom, EXOC2/Sec5, Ig_E-set, Ig-like_fold	FALSE	FALSE
6	576757	576882	EXOC2	ENSG00000112685	ENST00000230449	ENSE00003643190	576757	576882	12	1	1		TRUE				IPR039481, IPR029175, IPR014756, IPR013783	EXOC2/Sec5_N_dom, EXOC2/Sec5, Ig_E-set, Ig-like_fold	FALSE	FALSE
6	572520	572644	EXOC2	ENSG00000112685	ENST00000230449	ENSE00001962595	572520	572644	13	1	0						IPR039481, IPR029175, IPR014756, IPR013783	EXOC2/Sec5_N_dom, EXOC2/Sec5, Ig_E-set, Ig-like_fold	FALSE	FALSE
6	564864	564929	EXOC2	ENSG00000112685	ENST00000230449	ENSE00001976768	564864	564929	14	0	0	TRUE					IPR039481, IPR029175, IPR014756, IPR013783	EXOC2/Sec5_N_dom, EXOC2/Sec5, Ig_E-set, Ig-like_fold	FALSE	FALSE
6	564545	564702	EXOC2	ENSG00000112685	ENST00000230449	ENSE00001983308	564545	564702	15	0	2						IPR039481, IPR029175, IPR014756, IPR013783	EXOC2/Sec5_N_dom, EXOC2/Sec5, Ig_E-set, Ig-like_fold	FALSE	FALSE
6	564033	564154	EXOC2	ENSG00000112685	ENST00000230449	ENSE00001964901	564033	564154	16	2	1						IPR039481, IPR029175, IPR014756, IPR013783	EXOC2/Sec5_N_dom, EXOC2/Sec5, Ig_E-set, Ig-like_fold	FALSE	FALSE
6	562784	562845	EXOC2	ENSG00000112685	ENST00000230449	ENSE00001971092	562784	562845	17	1	0						IPR039481, IPR029175, IPR014756, IPR013783	EXOC2/Sec5_N_dom, EXOC2/Sec5, Ig_E-set, Ig-like_fold	FALSE	FALSE
6	556484	556564	EXOC2	ENSG00000112685	ENST00000230449	ENSE00001978306	556484	556564	18	0	0	TRUE					IPR039481, IPR029175, IPR014756, IPR013783	EXOC2/Sec5_N_dom, EXOC2/Sec5, Ig_E-set, Ig-like_fold	FALSE	FALSE
6	555954	556013	EXOC2	ENSG00000112685	ENST00000230449	ENSE00001977261	555954	556013	19	0	0	TRUE					IPR039481, IPR029175, IPR014756, IPR013783	EXOC2/Sec5_N_dom, EXOC2/Sec5, Ig_E-set, Ig-like_fold	FALSE	FALSE
6	555227	555288	EXOC2	ENSG00000112685	ENST00000230449	ENSE00001983943	555227	555288	20	0	2						IPR039481, IPR029175, IPR014756, IPR013783	EXOC2/Sec5_N_dom, EXOC2/Sec5, Ig_E-set, Ig-like_fold	FALSE	FALSE
6	553854	553920	EXOC2	ENSG00000112685	ENST00000230449	ENSE00001985443	553854	553920	21	2	0						IPR039481, IPR029175, IPR014756, IPR013783	EXOC2/Sec5_N_dom, EXOC2/Sec5, Ig_E-set, Ig-like_fold	FALSE	FALSE
6	549175	549291	EXOC2	ENSG00000112685	ENST00000230449	ENSE00001968959	549175	549291	22	0	0	TRUE					IPR039481, IPR029175, IPR014756, IPR013783	EXOC2/Sec5_N_dom, EXOC2/Sec5, Ig_E-set, Ig-like_fold	FALSE	FALSE
6	532469	532610	EXOC2	ENSG00000112685	ENST00000230449	ENSE00001975259	532469	532610	23	0	1						IPR039481, IPR029175, IPR014756, IPR013783	EXOC2/Sec5_N_dom, EXOC2/Sec5, Ig_E-set, Ig-like_fold	FALSE	FALSE
6	499645	499700	EXOC2	ENSG00000112685	ENST00000230449	ENSE00001971333	499645	499700	24	1	0						IPR039481, IPR029175, IPR014756, IPR013783	EXOC2/Sec5_N_dom, EXOC2/Sec5, Ig_E-set, Ig-like_fold	FALSE	FALSE
6	497367	497489	EXOC2	ENSG00000112685	ENST00000230449	ENSE00001986055	497367	497489	25	0	0	TRUE					IPR039481, IPR029175, IPR014756, IPR013783	EXOC2/Sec5_N_dom, EXOC2/Sec5, Ig_E-set, Ig-like_fold	FALSE	FALSE
6	491125	491186	EXOC2	ENSG00000112685	ENST00000230449	ENSE00001979168	491125	491186	26	0	2						IPR039481, IPR029175, IPR014756, IPR013783	EXOC2/Sec5_N_dom, EXOC2/Sec5, Ig_E-set, Ig-like_fold	FALSE	FALSE
6	488979	489038	EXOC2	ENSG00000112685	ENST00000230449	ENSE00001970714	488979	489038	27	2	2			TRUE			IPR039481, IPR029175, IPR014756, IPR013783	EXOC2/Sec5_N_dom, EXOC2/Sec5, Ig_E-set, Ig-like_fold	FALSE	FALSE
6	486671	486764	EXOC2	ENSG00000112685	ENST00000230449	ENSE00001275977	485154	486764	28	2	-1						IPR039481, IPR029175, IPR014756, IPR013783	EXOC2/Sec5_N_dom, EXOC2/Sec5, Ig_E-set, Ig-like_fold	FALSE	FALSE
6			EXOC2	ENSG00000112685	ENST00000443083	ENSE00001798265	693019	693111	1	-1	-1				TRUE		IPR029175, IPR014756, IPR013783	EXOC2/Sec5, Ig_E-set, Ig-like_fold	FALSE	FALSE
6			EXOC2	ENSG00000112685	ENST00000443083	ENSE00001759061	689139	689212	2	-1	-1				TRUE		IPR029175, IPR014756, IPR013783	EXOC2/Sec5, Ig_E-set, Ig-like_fold	FALSE	FALSE
6			EXOC2	ENSG00000112685	ENST00000443083	ENSE00001592298	657163	657250	3	-1	-1						IPR029175, IPR014756, IPR013783	EXOC2/Sec5, Ig_E-set, Ig-like_fold	FALSE	FALSE
6			COX7A2	ENSG00000112695	ENST00000370081	ENSE00001451687	75250056	75250323	1	-1	-1				TRUE		IPR039297, IPR036539	COX7a, Cyt_c_oxidase_su7a_sf	FALSE	FALSE
6	75243717	75243830	COX7A2	ENSG00000112695	ENST00000370081	ENSE00001451686	75243717	75243873	2	-1	0						IPR039297, IPR036539	COX7a, Cyt_c_oxidase_su7a_sf	FALSE	FALSE
6	75241176	75241265	COX7A2	ENSG00000112695	ENST00000370081	ENSE00002040866	75241176	75241265	3	0	0	TRUE					IPR039297, IPR036539	COX7a, Cyt_c_oxidase_su7a_sf	FALSE	FALSE
6	75240301	75240385	COX7A2	ENSG00000112695	ENST00000370081	ENSE00003789817	75240301	75240385	4	0	1						IPR039297, IPR036539	COX7a, Cyt_c_oxidase_su7a_sf	FALSE	FALSE
6	75237930	75237988	COX7A2	ENSG00000112695	ENST00000370081	ENSE00001451735	75237675	75237988	5	1	-1						IPR039297, IPR036539	COX7a, Cyt_c_oxidase_su7a_sf	FALSE	FALSE
6	75243717	75243830	COX7A2	ENSG00000112695	ENST00000370089	ENSE00001451764	75243717	75244009	1	-1	0						IPR039297, IPR036539	COX7a, Cyt_c_oxidase_su7a_sf	FALSE	FALSE
6	75237930	75237988	COX7A2	ENSG00000112695	ENST00000370089	ENSE00002021028	75237684	75237988	4	1	-1						IPR039297, IPR036539	COX7a, Cyt_c_oxidase_su7a_sf	FALSE	FALSE
6	75243717	75243734	COX7A2	ENSG00000112695	ENST00000377978	ENSE00002019983	75243717	75243790	1	-1	0						IPR039297, IPR036539	COX7a, Cyt_c_oxidase_su7a_sf	FALSE	FALSE
6	75241822	75241938	COX7A2	ENSG00000112695	ENST00000377978	ENSE00002511673	75241822	75241938	2	0	0						IPR039297, IPR036539	COX7a, Cyt_c_oxidase_su7a_sf	FALSE	FALSE
6	75243717	75243787	COX7A2	ENSG00000112695	ENST00000459637	ENSE00002044409	75243717	75243787	1	1	0
6	75241134	75241265	COX7A2	ENSG00000112695	ENST00000459637	ENSE00001846045	75241123	75241265	2	0	-1
6			COX7A2	ENSG00000112695	ENST00000459637	ENSE00003562282	75240301	75240385	3	-1	-1				TRUE
6			COX7A2	ENSG00000112695	ENST00000459637	ENSE00003602836	75237787	75237988	4	-1	-1
6	75243717	75243734	COX7A2	ENSG00000112695	ENST00000460985	ENSE00001930843	75243717	75243788	1	-1	0						IPR036539	Cyt_c_oxidase_su7a_sf	FALSE	FALSE
6	75237930	75237988	COX7A2	ENSG00000112695	ENST00000460985	ENSE00001818638	75237789	75237988	3	1	-1						IPR036539	Cyt_c_oxidase_su7a_sf	FALSE	FALSE
6	75243717	75243734	COX7A2	ENSG00000112695	ENST00000472311	ENSE00001944144	75243717	75243785	1	-1	0
6	75237866	75237988	COX7A2	ENSG00000112695	ENST00000472311	ENSE00001929384	75237823	75237988	3	0	-1
6	75243717	75243734	COX7A2	ENSG00000112695	ENST00000509698	ENSE00001878090	75243717	75243795	1	-1	0						IPR039297, IPR036539	COX7a, Cyt_c_oxidase_su7a_sf	FALSE	FALSE
6	75240277	75240385	COX7A2	ENSG00000112695	ENST00000509698	ENSE00002040198	75240277	75240385	3	0	1						IPR039297, IPR036539	COX7a, Cyt_c_oxidase_su7a_sf	FALSE	FALSE
6	75237930	75237988	COX7A2	ENSG00000112695	ENST00000509698	ENSE00003617043	75237787	75237988	4	1	-1						IPR039297, IPR036539	COX7a, Cyt_c_oxidase_su7a_sf	FALSE	FALSE
6	75284402	75284638	TMEM30A	ENSG00000112697	ENST00000230461	ENSE00001841269	75284402	75284792	1	-1	0						IPR030351	TMEM30A	FALSE	FALSE
6	75267641	75267748	TMEM30A	ENSG00000112697	ENST00000230461	ENSE00003489079	75267641	75267748	2	0	0	TRUE					IPR030351	TMEM30A	FALSE	FALSE
6	75265231	75265338	TMEM30A	ENSG00000112697	ENST00000230461	ENSE00003490695	75265231	75265338	3	0	0	TRUE					IPR030351	TMEM30A	FALSE	FALSE
6	75260824	75260911	TMEM30A	ENSG00000112697	ENST00000230461	ENSE00002122250	75260824	75260911	4	0	1						IPR030351	TMEM30A	FALSE	FALSE
6	75259347	75259490	TMEM30A	ENSG00000112697	ENST00000230461	ENSE00002102850	75259347	75259490	5	1	1		TRUE				IPR030351	TMEM30A	FALSE	FALSE
6	75258780	75258986	TMEM30A	ENSG00000112697	ENST00000230461	ENSE00000758966	75258780	75258986	6	1	1		TRUE				IPR030351	TMEM30A	FALSE	FALSE
6	75256102	75256295	TMEM30A	ENSG00000112697	ENST00000230461	ENSE00001903737	75252924	75256295	7	1	-1						IPR030351	TMEM30A	FALSE	FALSE
6			TMEM30A	ENSG00000112697	ENST00000370050	ENSE00002129901	75272464	75272900	1	-1	-1				TRUE		IPR030351	TMEM30A	FALSE	FALSE
6	75265231	75265326	TMEM30A	ENSG00000112697	ENST00000370050	ENSE00003575156	75265231	75265338	3	-1	0						IPR030351	TMEM30A	FALSE	FALSE
6	75256102	75256295	TMEM30A	ENSG00000112697	ENST00000370050	ENSE00001197691	75253613	75256295	7	1	-1						IPR030351	TMEM30A	FALSE	FALSE
6	75284402	75284638	TMEM30A	ENSG00000112697	ENST00000475111	ENSE00001551187	75284402	75284948	1	-1	0						IPR030351	TMEM30A	FALSE	FALSE
6	75256102	75256295	TMEM30A	ENSG00000112697	ENST00000475111	ENSE00002089592	75254599	75256295	6	1	-1						IPR030351	TMEM30A	FALSE	FALSE
6			TMEM30A	ENSG00000112697	ENST00000518161	ENSE00002131717	75284220	75284311	1	-1	-1						IPR030351	TMEM30A	FALSE	FALSE
6	75259442	75259490	TMEM30A	ENSG00000112697	ENST00000518161	ENSE00002122526	75259442	75259490	5	1	2						IPR030351	TMEM30A	FALSE	FALSE
6	75284402	75284638	TMEM30A	ENSG00000112697	ENST00000673730	ENSE00003897690	75284402	75284785	1	-1	0						IPR030351	TMEM30A	FALSE	FALSE
6	75256102	75256295	TMEM30A	ENSG00000112697	ENST00000673730	ENSE00003897421	75252937	75256295	5	1	-1						IPR030351	TMEM30A	FALSE	FALSE
6	75284402	75284638	TMEM30A	ENSG00000112697	ENST00000674038	ENSE00003896927	75284402	75284763	1	-1	0						IPR030351	TMEM30A	FALSE	FALSE
6	75256102	75256295	TMEM30A	ENSG00000112697	ENST00000674038	ENSE00003896378	75255063	75256295	6	1	-1						IPR030351	TMEM30A	FALSE	FALSE
6			TMEM30A	ENSG00000112697	ENST00000674151	ENSE00003897469	75283897	75284014	1	-1	-1				TRUE		IPR030351	TMEM30A	FALSE	FALSE
6			TMEM30A	ENSG00000112697	ENST00000674151	ENSE00003670483	75267641	75267748	2	-1	-1						IPR030351	TMEM30A	FALSE	FALSE
6	75256102	75256295	TMEM30A	ENSG00000112697	ENST00000674151	ENSE00003896519	75252964	75256295	7	1	-1						IPR030351	TMEM30A	FALSE	FALSE
6	2245321	2245422	GMDS	ENSG00000112699	ENST00000380815	ENSE00001486507	2245321	2245605	1	-1	0						IPR036291, IPR016040	NAD(P)-bd_dom_sf, NAD(P)-bd_dom	FALSE	FALSE
6	2124687	2124731	GMDS	ENSG00000112699	ENST00000380815	ENSE00000973296	2124687	2124731	2	0	0	TRUE					IPR036291, IPR016040	NAD(P)-bd_dom_sf, NAD(P)-bd_dom	FALSE	FALSE
6	2117469	2117556	GMDS	ENSG00000112699	ENST00000380815	ENSE00000973297	2117469	2117556	3	0	1						IPR036291, IPR016040	NAD(P)-bd_dom_sf, NAD(P)-bd_dom	FALSE	FALSE
6	2115771	2115880	GMDS	ENSG00000112699	ENST00000380815	ENSE00000973298	2115771	2115880	4	1	0						IPR036291, IPR016040	NAD(P)-bd_dom_sf, NAD(P)-bd_dom	FALSE	FALSE
6	1960774	1960966	GMDS	ENSG00000112699	ENST00000380815	ENSE00003673449	1960774	1960966	5	0	1						IPR036291, IPR016040	NAD(P)-bd_dom_sf, NAD(P)-bd_dom	FALSE	FALSE
6	1959867	1959971	GMDS	ENSG00000112699	ENST00000380815	ENSE00003625535	1959867	1959971	6	1	1		TRUE				IPR036291, IPR016040	NAD(P)-bd_dom_sf, NAD(P)-bd_dom	FALSE	FALSE
6	1930103	1930230	GMDS	ENSG00000112699	ENST00000380815	ENSE00003544331	1930103	1930230	7	1	0						IPR036291, IPR016040	NAD(P)-bd_dom_sf, NAD(P)-bd_dom	FALSE	FALSE
6	1742468	1742586	GMDS	ENSG00000112699	ENST00000380815	ENSE00003535188	1742468	1742586	8	0	2						IPR036291, IPR016040	NAD(P)-bd_dom_sf, NAD(P)-bd_dom	FALSE	FALSE
6	1726416	1726512	GMDS	ENSG00000112699	ENST00000380815	ENSE00003651460	1726416	1726512	9	2	0						IPR036291, IPR016040	NAD(P)-bd_dom_sf, NAD(P)-bd_dom	FALSE	FALSE
6	1624472	1624540	GMDS	ENSG00000112699	ENST00000380815	ENSE00003479574	1624472	1624540	10	0	0	TRUE					IPR036291, IPR016040	NAD(P)-bd_dom_sf, NAD(P)-bd_dom	FALSE	FALSE
6	1624169	1624231	GMDS	ENSG00000112699	ENST00000380815	ENSE00003513379	1623806	1624231	11	0	-1						IPR036291, IPR016040	NAD(P)-bd_dom_sf, NAD(P)-bd_dom	FALSE	FALSE
6	2175932	2175943	GMDS	ENSG00000112699	ENST00000530927	ENSE00002189682	2175932	2175991	1	-1	0						IPR036291, IPR016040	NAD(P)-bd_dom_sf, NAD(P)-bd_dom	FALSE	FALSE
6	75602525	75602576	SENP6	ENSG00000112701	ENST00000327284	ENSE00001451492	75601927	75602576	1	-1	1
6	75621532	75621625	SENP6	ENSG00000112701	ENST00000327284	ENSE00003480449	75621532	75621625	2	1	2						IPR038765	Papain-like_cys_pep_sf	FALSE	FALSE
6	75623900	75623960	SENP6	ENSG00000112701	ENST00000327284	ENSE00003618454	75623900	75623960	3	2	0						IPR038765	Papain-like_cys_pep_sf	FALSE	FALSE
6	75633581	75633726	SENP6	ENSG00000112701	ENST00000327284	ENSE00003601373	75633581	75633726	4	0	2						IPR038765	Papain-like_cys_pep_sf	FALSE	FALSE
6	75634707	75634811	SENP6	ENSG00000112701	ENST00000327284	ENSE00003493682	75634707	75634811	5	2	2			TRUE			IPR038765	Papain-like_cys_pep_sf	FALSE	FALSE
6	75647731	75647801	SENP6	ENSG00000112701	ENST00000327284	ENSE00003619870	75647731	75647801	6	2	1						IPR038765	Papain-like_cys_pep_sf	FALSE	FALSE
6	75659262	75659407	SENP6	ENSG00000112701	ENST00000327284	ENSE00003539584	75659262	75659407	7	1	0						IPR038765	Papain-like_cys_pep_sf	FALSE	FALSE
6	75663221	75663518	SENP6	ENSG00000112701	ENST00000327284	ENSE00000797956	75663221	75663518	8	0	1						IPR038765	Papain-like_cys_pep_sf	FALSE	FALSE
6	75666712	75666941	SENP6	ENSG00000112701	ENST00000327284	ENSE00000797957	75666712	75666941	9	1	0						IPR038765	Papain-like_cys_pep_sf	FALSE	FALSE
6	75670553	75670720	SENP6	ENSG00000112701	ENST00000327284	ENSE00000797958	75670553	75670720	10	0	0	TRUE					IPR038765	Papain-like_cys_pep_sf	FALSE	FALSE
6	75675435	75675468	SENP6	ENSG00000112701	ENST00000327284	ENSE00000797959	75675435	75675468	11	0	1						IPR038765	Papain-like_cys_pep_sf	FALSE	FALSE
6	75675860	75676054	SENP6	ENSG00000112701	ENST00000327284	ENSE00002708565	75675860	75676054	12	1	1		TRUE				IPR038765	Papain-like_cys_pep_sf	FALSE	FALSE
6	75677030	75677256	SENP6	ENSG00000112701	ENST00000327284	ENSE00002443458	75677030	75677256	13	1	0						IPR038765	Papain-like_cys_pep_sf	FALSE	FALSE
6	75678583	75678692	SENP6	ENSG00000112701	ENST00000327284	ENSE00002504846	75678583	75678692	14	0	2						IPR038765	Papain-like_cys_pep_sf	FALSE	FALSE
6	75678811	75678931	SENP6	ENSG00000112701	ENST00000327284	ENSE00003596009	75678811	75678975	15	2	-1
6	75602525	75602576	SENP6	ENSG00000112701	ENST00000370010	ENSE00002085304	75601509	75602576	1	-1	1						IPR038765	Papain-like_cys_pep_sf	FALSE	FALSE
6	75678811	75678927	SENP6	ENSG00000112701	ENST00000370010	ENSE00003502429	75678811	75678927	15	2	2						IPR038765	Papain-like_cys_pep_sf	FALSE	FALSE
6	75695804	75695923	SENP6	ENSG00000112701	ENST00000370010	ENSE00003629096	75695804	75695923	16	2	2			TRUE			IPR038765	Papain-like_cys_pep_sf	FALSE	FALSE
6	75697425	75697517	SENP6	ENSG00000112701	ENST00000370010	ENSE00002479640	75697425	75697517	17	2	2			TRUE			IPR038765	Papain-like_cys_pep_sf	FALSE	FALSE
6	75702645	75703072	SENP6	ENSG00000112701	ENST00000370010	ENSE00002445157	75702645	75703072	18	2	1						IPR038765	Papain-like_cys_pep_sf	FALSE	FALSE
6	75709527	75709630	SENP6	ENSG00000112701	ENST00000370010	ENSE00003605460	75709527	75709630	19	1	0						IPR038765	Papain-like_cys_pep_sf	FALSE	FALSE
6	75711328	75711416	SENP6	ENSG00000112701	ENST00000370010	ENSE00003551584	75711328	75711416	20	0	2						IPR038765	Papain-like_cys_pep_sf	FALSE	FALSE
6	75713513	75713581	SENP6	ENSG00000112701	ENST00000370010	ENSE00003497200	75713513	75713581	21	2	2			TRUE			IPR038765	Papain-like_cys_pep_sf	FALSE	FALSE
6	75713675	75713825	SENP6	ENSG00000112701	ENST00000370010	ENSE00003637412	75713675	75713825	22	2	0						IPR038765	Papain-like_cys_pep_sf	FALSE	FALSE
6	75715385	75715594	SENP6	ENSG00000112701	ENST00000370010	ENSE00002084663	75715385	75715904	23	0	-1						IPR038765	Papain-like_cys_pep_sf	FALSE	FALSE
6	75633704	75633726	SENP6	ENSG00000112701	ENST00000424947	ENSE00001596926	75633704	75633726	1	0	2
6	75640684	75640704	SENP6	ENSG00000112701	ENST00000424947	ENSE00001451485	75640684	75640704	3	2	2			TRUE			IPR038765	Papain-like_cys_pep_sf	FALSE	FALSE
6	75678811	75678931	SENP6	ENSG00000112701	ENST00000424947	ENSE00001621654	75678811	75679867	13	2	-1
6	75602525	75602576	SENP6	ENSG00000112701	ENST00000447266	ENSE00001863581	75601880	75602576	1	-1	1						IPR038765	Papain-like_cys_pep_sf	FALSE	FALSE
6	75715385	75715594	SENP6	ENSG00000112701	ENST00000447266	ENSE00001451483	75715385	75718281	24	0	-1						IPR038765	Papain-like_cys_pep_sf	FALSE	FALSE
6	75666871	75666941	SENP6	ENSG00000112701	ENST00000503501	ENSE00003613549	75666871	75666941	1	1	0
6	75709527	75709557	SENP6	ENSG00000112701	ENST00000503501	ENSE00003644720	75709527	75709630	10	2	-1
6			SENP6	ENSG00000112701	ENST00000503501	ENSE00003623930	75711328	75711416	11	-1	-1				TRUE
6			SENP6	ENSG00000112701	ENST00000503501	ENSE00003481348	75713513	75713581	12	-1	-1				TRUE
6			SENP6	ENSG00000112701	ENST00000503501	ENSE00003538769	75713675	75713825	13	-1	-1				TRUE
6			SENP6	ENSG00000112701	ENST00000503501	ENSE00002035113	75715385	75715877	14	-1	-1
6	76072422	76072488	IMPG1	ENSG00000112706	ENST00000369950	ENSE00003851199	76072422	76072662	1	-1	1						IPR039861, IPR036364, IPR000742	IMPG, SEA_dom_sf, EGF-like_dom	FALSE	FALSE
6	76041893	76042126	IMPG1	ENSG00000112706	ENST00000369950	ENSE00000759216	76041893	76042126	2	1	1		TRUE				IPR039861, IPR036364, IPR000742	IMPG, SEA_dom_sf, EGF-like_dom	FALSE	FALSE
6	76034621	76034787	IMPG1	ENSG00000112706	ENST00000369950	ENSE00000759215	76034621	76034787	3	1	0						IPR039861, IPR036364, IPR000742	IMPG, SEA_dom_sf, EGF-like_dom	FALSE	FALSE
6	76034315	76034343	IMPG1	ENSG00000112706	ENST00000369950	ENSE00001383065	76034315	76034343	4	0	2						IPR039861, IPR036364, IPR000742	IMPG, SEA_dom_sf, EGF-like_dom	FALSE	FALSE
6	76025194	76025258	IMPG1	ENSG00000112706	ENST00000369950	ENSE00000759194	76025194	76025258	5	2	1						IPR039861, IPR036364, IPR000742	IMPG, SEA_dom_sf, EGF-like_dom	FALSE	FALSE
6	76022116	76022219	IMPG1	ENSG00000112706	ENST00000369950	ENSE00003507173	76022116	76022219	6	1	0						IPR039861, IPR036364, IPR000742	IMPG, SEA_dom_sf, EGF-like_dom	FALSE	FALSE
6	76018718	76018858	IMPG1	ENSG00000112706	ENST00000369950	ENSE00003564575	76018718	76018858	7	0	0	TRUE					IPR039861, IPR036364, IPR000742	IMPG, SEA_dom_sf, EGF-like_dom	FALSE	FALSE
6	76011166	76011224	IMPG1	ENSG00000112706	ENST00000369950	ENSE00003567093	76011166	76011224	8	0	2						IPR039861, IPR036364, IPR000742	IMPG, SEA_dom_sf, EGF-like_dom	FALSE	FALSE
6	76007480	76007500	IMPG1	ENSG00000112706	ENST00000369950	ENSE00003533577	76007480	76007500	9	2	2			TRUE			IPR039861, IPR036364, IPR000742	IMPG, SEA_dom_sf, EGF-like_dom	FALSE	FALSE
6	76005287	76005534	IMPG1	ENSG00000112706	ENST00000369950	ENSE00003554581	76005287	76005534	10	2	1						IPR039861, IPR036364, IPR000742	IMPG, SEA_dom_sf, EGF-like_dom	FALSE	FALSE
6	76003874	76003950	IMPG1	ENSG00000112706	ENST00000369950	ENSE00003471978	76003874	76003950	11	1	0						IPR039861, IPR036364, IPR000742	IMPG, SEA_dom_sf, EGF-like_dom	FALSE	FALSE
6	76002918	76002996	IMPG1	ENSG00000112706	ENST00000369950	ENSE00003488401	76002918	76002996	12	0	1						IPR039861, IPR036364, IPR000742	IMPG, SEA_dom_sf, EGF-like_dom	FALSE	FALSE
6	75950562	75951094	IMPG1	ENSG00000112706	ENST00000369950	ENSE00003656179	75950562	75951094	13	1	0						IPR039861, IPR036364, IPR000742	IMPG, SEA_dom_sf, EGF-like_dom	FALSE	FALSE
6	75947314	75947533	IMPG1	ENSG00000112706	ENST00000369950	ENSE00003615723	75947314	75947533	14	0	1						IPR039861, IPR036364, IPR000742	IMPG, SEA_dom_sf, EGF-like_dom	FALSE	FALSE
6	75930953	75931151	IMPG1	ENSG00000112706	ENST00000369950	ENSE00003608855	75930953	75931151	15	1	2						IPR039861, IPR036364, IPR000742	IMPG, SEA_dom_sf, EGF-like_dom	FALSE	FALSE
6	75923634	75923706	IMPG1	ENSG00000112706	ENST00000369950	ENSE00003675969	75923634	75923706	16	2	0						IPR039861, IPR036364, IPR000742	IMPG, SEA_dom_sf, EGF-like_dom	FALSE	FALSE
6	75922089	75922166	IMPG1	ENSG00000112706	ENST00000369950	ENSE00003848322	75921114	75922166	17	0	-1						IPR039861, IPR036364, IPR000742	IMPG, SEA_dom_sf, EGF-like_dom	FALSE	FALSE
6	75934923	75935049	IMPG1	ENSG00000112706	ENST00000369952	ENSE00001451310	75934923	75935049	1	0	1						IPR039861	IMPG	FALSE	FALSE
6	75922089	75922166	IMPG1	ENSG00000112706	ENST00000369952	ENSE00001833105	75921731	75922166	4	0	-1						IPR039861	IMPG	FALSE	FALSE
6			IMPG1	ENSG00000112706	ENST00000369963	ENSE00003772040	76072422	76072678	1	-1	-1				TRUE
6	76041893	76041938	IMPG1	ENSG00000112706	ENST00000369963	ENSE00003764682	76041893	76042126	2	-1	1
6	76024898	76025013	IMPG1	ENSG00000112706	ENST00000369963	ENSE00001451354	76024898	76025013	6	1	0
6	76072422	76072488	IMPG1	ENSG00000112706	ENST00000611179	ENSE00003768339	76072422	76072678	1	-1	1						IPR039861, IPR036364, IPR000742	IMPG, SEA_dom_sf, EGF-like_dom	FALSE	FALSE
6	75922089	75922166	IMPG1	ENSG00000112706	ENST00000611179	ENSE00003539077	75921115	75922166	16	0	-1						IPR039861, IPR036364, IPR000742	IMPG, SEA_dom_sf, EGF-like_dom	FALSE	FALSE
6			VEGFA	ENSG00000112715	ENST00000230480	ENSE00001516749	43771992	43772101	1	-1	-1				TRUE		IPR036841, IPR029034, IPR027928, IPR023581	VEGF_C_sf, Cystine-knot_cytokine, VEGF_C, PD_growth_factor_CS	FALSE	FALSE
6	43774359	43774392	VEGFA	ENSG00000112715	ENST00000230480	ENSE00003686631	43774341	43774392	2	-1	1						IPR036841, IPR029034, IPR027928, IPR023581	VEGF_C_sf, Cystine-knot_cytokine, VEGF_C, PD_growth_factor_CS	FALSE	FALSE
6	43777469	43777665	VEGFA	ENSG00000112715	ENST00000230480	ENSE00003595535	43777469	43777665	3	1	0						IPR036841, IPR029034, IPR027928, IPR023581	VEGF_C_sf, Cystine-knot_cytokine, VEGF_C, PD_growth_factor_CS	FALSE	FALSE
6	43778460	43778536	VEGFA	ENSG00000112715	ENST00000230480	ENSE00003501088	43778460	43778536	4	0	2						IPR036841, IPR029034, IPR027928, IPR023581	VEGF_C_sf, Cystine-knot_cytokine, VEGF_C, PD_growth_factor_CS	FALSE	FALSE
6	43778889	43778918	VEGFA	ENSG00000112715	ENST00000230480	ENSE00003605110	43778889	43778918	5	2	2			TRUE			IPR036841, IPR029034, IPR027928, IPR023581	VEGF_C_sf, Cystine-knot_cytokine, VEGF_C, PD_growth_factor_CS	FALSE	FALSE
6	43781956	43782087	VEGFA	ENSG00000112715	ENST00000230480	ENSE00003650262	43781956	43782087	6	2	2			TRUE			IPR036841, IPR029034, IPR027928, IPR023581	VEGF_C_sf, Cystine-knot_cytokine, VEGF_C, PD_growth_factor_CS	FALSE	FALSE
