## Supplementary File 3 for "The role of alternative splicing in CEP290-related disease pathogenesis" (part 25 of 70)

Chromosome/scaffold name	Genomic coding start	Genomic coding end	Gene name	Gene stable ID	Transcript stable ID	Exon stable ID	Exon region start (bp)	Exon region end (bp)	Exon rank in transcript	Start phase	End phase	Skippable "0,0" exons	Skippable "TRUE,TRUE" exons	Skippable "2,2" exons	Skippable "-TRUE,-TRUE" exons	Skippable "-2,-2" exons	Interpro ID	Interpro Short Description	contains "coiled-coil"?	contains "collagen"?
6	43784541	43784562	VEGFA	ENSG00000112715	ENST00000230480	ENSE00002082485	43784541	43784935	7	2	-1						IPR036841, IPR029034, IPR027928, IPR023581	VEGF_C_sf, Cystine-knot_cytokine, VEGF_C, PD_growth_factor_CS	FALSE	FALSE
6	43770707	43771312	VEGFA	ENSG00000112715	ENST00000324450	ENSE00001890289	43770707	43771312	1	0	0						IPR029034, IPR023581	Cystine-knot_cytokine, PD_growth_factor_CS	FALSE	FALSE
6	43774341	43774392	VEGFA	ENSG00000112715	ENST00000324450	ENSE00003650678	43774341	43774392	2	0	1						IPR036841, IPR029034, IPR027928, IPR023581	VEGF_C_sf, Cystine-knot_cytokine, VEGF_C, PD_growth_factor_CS	FALSE	FALSE
6	43784541	43784562	VEGFA	ENSG00000112715	ENST00000324450	ENSE00003480224	43784541	43784562	5	2	0						IPR029034, IPR023581	Cystine-knot_cytokine, PD_growth_factor_CS	FALSE	FALSE
6	43780732	43780854	VEGFA	ENSG00000112715	ENST00000372055	ENSE00001456804	43780732	43780854	6	2	2						IPR036841, IPR029034, IPR027928, IPR023581	VEGF_C_sf, Cystine-knot_cytokine, VEGF_C, PD_growth_factor_CS	FALSE	FALSE
6	43784541	43784562	VEGFA	ENSG00000112715	ENST00000372055	ENSE00002073050	43784541	43784609	8	2	-1						IPR036841, IPR029034, IPR027928, IPR023581	VEGF_C_sf, Cystine-knot_cytokine, VEGF_C, PD_growth_factor_CS	FALSE	FALSE
6	43784541	43784562	VEGFA	ENSG00000112715	ENST00000372064	ENSE00001431654	43784541	43786487	6	2	-1						IPR036841, IPR029034, IPR027928, IPR023581	VEGF_C_sf, Cystine-knot_cytokine, VEGF_C, PD_growth_factor_CS	FALSE	FALSE
6	43770707	43771312	VEGFA	ENSG00000112715	ENST00000372067	ENSE00001873566	43770213	43771312	1	-1	0						IPR036841, IPR029034, IPR027928, IPR023581	VEGF_C_sf, Cystine-knot_cytokine, VEGF_C, PD_growth_factor_CS	FALSE	FALSE
6	43771247	43771312	VEGFA	ENSG00000112715	ENST00000372077	ENSE00002139573	43770782	43771312	1	-1	0						IPR029034, IPR023581	Cystine-knot_cytokine, PD_growth_factor_CS	FALSE	FALSE
6	43780732	43780785	VEGFA	ENSG00000112715	ENST00000413642	ENSE00001635263	43780732	43780785	6	2	2						IPR036841, IPR029034, IPR027928, IPR023581	VEGF_C_sf, Cystine-knot_cytokine, VEGF_C, PD_growth_factor_CS	FALSE	FALSE
6	43784541	43784562	VEGFA	ENSG00000112715	ENST00000413642	ENSE00002087276	43784541	43784589	8	2	-1						IPR036841, IPR029034, IPR027928, IPR023581	VEGF_C_sf, Cystine-knot_cytokine, VEGF_C, PD_growth_factor_CS	FALSE	FALSE
6	43781956	43782052	VEGFA	ENSG00000112715	ENST00000417285	ENSE00001655543	43781956	43782052	6	2	0						IPR036841, IPR029034, IPR027928, IPR023581	VEGF_C_sf, Cystine-knot_cytokine, VEGF_C, PD_growth_factor_CS	FALSE	FALSE
6	43784541	43784546	VEGFA	ENSG00000112715	ENST00000417285	ENSE00003489791	43784541	43784562	7	0	-1						IPR036841, IPR029034, IPR027928, IPR023581	VEGF_C_sf, Cystine-knot_cytokine, VEGF_C, PD_growth_factor_CS	FALSE	FALSE
6	43780732	43780803	VEGFA	ENSG00000112715	ENST00000425836	ENSE00000753776	43780732	43780803	6	2	2						IPR036841, IPR029034, IPR027928, IPR023581	VEGF_C_sf, Cystine-knot_cytokine, VEGF_C, PD_growth_factor_CS	FALSE	FALSE
6	43784541	43784562	VEGFA	ENSG00000112715	ENST00000425836	ENSE00002066082	43784541	43784949	8	2	-1						IPR036841, IPR029034, IPR027928, IPR023581	VEGF_C_sf, Cystine-knot_cytokine, VEGF_C, PD_growth_factor_CS	FALSE	FALSE
6	43771247	43771312	VEGFA	ENSG00000112715	ENST00000457104	ENSE00003647523	43771247	43771312	1	0	0						IPR029034, IPR023581	Cystine-knot_cytokine, PD_growth_factor_CS	FALSE	FALSE
6	43784607	43784628	VEGFA	ENSG00000112715	ENST00000482630	ENSE00002057554	43784607	43784658	7	2	-1						IPR036841, IPR029034, IPR027928, IPR023581	VEGF_C_sf, Cystine-knot_cytokine, VEGF_C, PD_growth_factor_CS	FALSE	FALSE
6	43770793	43771312	VEGFA	ENSG00000112715	ENST00000519767	ENSE00002138421	43770793	43771312	1	2	0						IPR029034, IPR023581	Cystine-knot_cytokine, PD_growth_factor_CS	FALSE	FALSE
6	43774353	43774392	VEGFA	ENSG00000112715	ENST00000520265	ENSE00002089814	43774353	43774392	1	0	1						IPR029034, IPR027928, IPR023581	Cystine-knot_cytokine, VEGF_C, PD_growth_factor_CS	FALSE	FALSE
6	43782011	43782087	VEGFA	ENSG00000112715	ENST00000520265	ENSE00002139431	43782011	43782087	3	0	2						IPR029034, IPR027928, IPR023581	Cystine-knot_cytokine, VEGF_C, PD_growth_factor_CS	FALSE	FALSE
6	43771247	43771312	VEGFA	ENSG00000112715	ENST00000520948	ENSE00002099926	43771083	43771312	1	-1	0						IPR036841, IPR029034, IPR027928, IPR023581	VEGF_C_sf, Cystine-knot_cytokine, VEGF_C, PD_growth_factor_CS	FALSE	FALSE
6	43771247	43771312	VEGFA	ENSG00000112715	ENST00000523873	ENSE00002090459	43771209	43771312	1	-1	0						IPR036841, IPR029034, IPR027928, IPR023581	VEGF_C_sf, Cystine-knot_cytokine, VEGF_C, PD_growth_factor_CS	FALSE	FALSE
6	43784541	43784562	VEGFA	ENSG00000112715	ENST00000523950	ENSE00002132223	43784541	43784902	7	2	-1						IPR036841, IPR029034, IPR027928, IPR023581	VEGF_C_sf, Cystine-knot_cytokine, VEGF_C, PD_growth_factor_CS	FALSE	FALSE
6	4021426	4021466	PRPF4B	ENSG00000112739	ENST00000337659	ENSE00001685620	4021300	4021466	1	-1	2						IPR011009, IPR008271	Kinase-like_dom_sf, Ser/Thr_kinase_AS	FALSE	FALSE
6	4031559	4032755	PRPF4B	ENSG00000112739	ENST00000337659	ENSE00003649961	4031559	4032755	2	2	2			TRUE
6	4037397	4037570	PRPF4B	ENSG00000112739	ENST00000337659	ENSE00001990741	4037397	4037570	3	2	2			TRUE
6	4040772	4040927	PRPF4B	ENSG00000112739	ENST00000337659	ENSE00001978752	4040772	4040927	4	2	2			TRUE
6	4042487	4042568	PRPF4B	ENSG00000112739	ENST00000337659	ENSE00003581516	4042487	4042568	5	2	0
6	4043813	4044023	PRPF4B	ENSG00000112739	ENST00000337659	ENSE00003481374	4043813	4044023	6	0	1
6	4047175	4047248	PRPF4B	ENSG00000112739	ENST00000337659	ENSE00003544751	4047175	4047248	7	1	0
6	4049016	4049106	PRPF4B	ENSG00000112739	ENST00000337659	ENSE00003658214	4049016	4049106	8	0	1
6	4049732	4049879	PRPF4B	ENSG00000112739	ENST00000337659	ENSE00003602730	4049732	4049879	9	1	2
6	4051957	4052094	PRPF4B	ENSG00000112739	ENST00000337659	ENSE00003585409	4051957	4052094	10	2	2			TRUE
6	4052720	4052873	PRPF4B	ENSG00000112739	ENST00000337659	ENSE00003573302	4052720	4052873	11	2	0
6	4056321	4056435	PRPF4B	ENSG00000112739	ENST00000337659	ENSE00003692438	4056321	4056435	12	0	1
6	4057036	4057187	PRPF4B	ENSG00000112739	ENST00000337659	ENSE00003495746	4057036	4057187	13	1	0
6	4058728	4058814	PRPF4B	ENSG00000112739	ENST00000337659	ENSE00003470080	4058728	4058814	14	0	0	TRUE
6	4060413	4060616	PRPF4B	ENSG00000112739	ENST00000337659	ENSE00001484117	4060413	4064983	15	0	-1						IPR011009, IPR008271	Kinase-like_dom_sf, Ser/Thr_kinase_AS	FALSE	FALSE
6	4021426	4021466	PRPF4B	ENSG00000112739	ENST00000480058	ENSE00001899521	4021267	4021466	1	-1	2
6	4060413	4060616	PRPF4B	ENSG00000112739	ENST00000480058	ENSE00001864381	4060413	4062299	15	0	-1
6			PRPF4B	ENSG00000112739	ENST00000480058	ENSE00001821820	4063074	4064982	16	-1	-1
6	4037419	4037570	PRPF4B	ENSG00000112739	ENST00000481109	ENSE00001891895	4037419	4037570	1	0	2
6	4060413	4060616	PRPF4B	ENSG00000112739	ENST00000481109	ENSE00001854098	4060413	4060644	13	0	-1
6			PRPF4B	ENSG00000112739	ENST00000481109	ENSE00001857502	4061015	4061147	14	-1	-1				TRUE
6			PRPF4B	ENSG00000112739	ENST00000481109	ENSE00001827512	4061655	4061700	15	-1	-1				TRUE
6			PRPF4B	ENSG00000112739	ENST00000481109	ENSE00001922549	4062213	4062299	16	-1	-1				TRUE
6			PRPF4B	ENSG00000112739	ENST00000481109	ENSE00001909272	4062557	4062633	17	-1	-1				TRUE
6			PRPF4B	ENSG00000112739	ENST00000481109	ENSE00001862867	4063074	4063119	18	-1	-1				TRUE
6			PRPF4B	ENSG00000112739	ENST00000481109	ENSE00001915754	4064801	4064983	19	-1	-1
6			TTK	ENSG00000112742	ENST00000230510	ENSE00002075536	80004147	80004713	1	-1	-1				TRUE		IPR027084, IPR017441, IPR011990, IPR011009, IPR008271	Prot_kin_Mps1_fam, Protein_kinase_ATP_BS, TPR-like_helical_dom_sf, Kinase-like_dom_sf, Ser/Thr_kinase_AS	FALSE	FALSE
6	80005844	80005982	TTK	ENSG00000112742	ENST00000230510	ENSE00001679602	80005830	80005982	2	-1	1						IPR027084, IPR017441, IPR011990, IPR011009, IPR008271	Prot_kin_Mps1_fam, Protein_kinase_ATP_BS, TPR-like_helical_dom_sf, Kinase-like_dom_sf, Ser/Thr_kinase_AS	FALSE	FALSE
6	80007809	80008031	TTK	ENSG00000112742	ENST00000230510	ENSE00003688914	80007809	80008031	3	1	2						IPR027084, IPR017441, IPR011990, IPR011009, IPR008271	Prot_kin_Mps1_fam, Protein_kinase_ATP_BS, TPR-like_helical_dom_sf, Kinase-like_dom_sf, Ser/Thr_kinase_AS	FALSE	FALSE
6	80008386	80008492	TTK	ENSG00000112742	ENST00000230510	ENSE00003530004	80008386	80008492	4	2	1						IPR027084, IPR017441, IPR011990, IPR011009, IPR008271	Prot_kin_Mps1_fam, Protein_kinase_ATP_BS, TPR-like_helical_dom_sf, Kinase-like_dom_sf, Ser/Thr_kinase_AS	FALSE	FALSE
6	80010814	80010957	TTK	ENSG00000112742	ENST00000230510	ENSE00003604712	80010814	80010957	5	1	1		TRUE				IPR027084, IPR017441, IPR011990, IPR011009, IPR008271	Prot_kin_Mps1_fam, Protein_kinase_ATP_BS, TPR-like_helical_dom_sf, Kinase-like_dom_sf, Ser/Thr_kinase_AS	FALSE	FALSE
6	80011434	80011548	TTK	ENSG00000112742	ENST00000230510	ENSE00002036427	80011434	80011548	6	1	2						IPR027084, IPR017441, IPR011990, IPR011009, IPR008271	Prot_kin_Mps1_fam, Protein_kinase_ATP_BS, TPR-like_helical_dom_sf, Kinase-like_dom_sf, Ser/Thr_kinase_AS	FALSE	FALSE
6	80011729	80011801	TTK	ENSG00000112742	ENST00000230510	ENSE00000759354	80011729	80011801	7	2	0						IPR027084, IPR017441, IPR011990, IPR011009, IPR008271	Prot_kin_Mps1_fam, Protein_kinase_ATP_BS, TPR-like_helical_dom_sf, Kinase-like_dom_sf, Ser/Thr_kinase_AS	FALSE	FALSE
6	80011886	80011980	TTK	ENSG00000112742	ENST00000230510	ENSE00000759356	80011886	80011980	8	0	2						IPR027084, IPR017441, IPR011990, IPR011009, IPR008271	Prot_kin_Mps1_fam, Protein_kinase_ATP_BS, TPR-like_helical_dom_sf, Kinase-like_dom_sf, Ser/Thr_kinase_AS	FALSE	FALSE
6	80013279	80013366	TTK	ENSG00000112742	ENST00000230510	ENSE00000759358	80013279	80013366	9	2	0						IPR027084, IPR017441, IPR011990, IPR011009, IPR008271	Prot_kin_Mps1_fam, Protein_kinase_ATP_BS, TPR-like_helical_dom_sf, Kinase-like_dom_sf, Ser/Thr_kinase_AS	FALSE	FALSE
6	80014463	80014586	TTK	ENSG00000112742	ENST00000230510	ENSE00003579671	80014463	80014586	10	0	1						IPR027084, IPR017441, IPR011990, IPR011009, IPR008271	Prot_kin_Mps1_fam, Protein_kinase_ATP_BS, TPR-like_helical_dom_sf, Kinase-like_dom_sf, Ser/Thr_kinase_AS	FALSE	FALSE
6	80022324	80022472	TTK	ENSG00000112742	ENST00000230510	ENSE00003498599	80022324	80022472	11	1	0						IPR027084, IPR017441, IPR011990, IPR011009, IPR008271	Prot_kin_Mps1_fam, Protein_kinase_ATP_BS, TPR-like_helical_dom_sf, Kinase-like_dom_sf, Ser/Thr_kinase_AS	FALSE	FALSE
6	80026381	80026514	TTK	ENSG00000112742	ENST00000230510	ENSE00002081790	80026381	80026514	12	0	2						IPR027084, IPR017441, IPR011990, IPR011009, IPR008271	Prot_kin_Mps1_fam, Protein_kinase_ATP_BS, TPR-like_helical_dom_sf, Kinase-like_dom_sf, Ser/Thr_kinase_AS	FALSE	FALSE
6	80027885	80028011	TTK	ENSG00000112742	ENST00000230510	ENSE00000759363	80027885	80028011	13	2	0						IPR027084, IPR017441, IPR011990, IPR011009, IPR008271	Prot_kin_Mps1_fam, Protein_kinase_ATP_BS, TPR-like_helical_dom_sf, Kinase-like_dom_sf, Ser/Thr_kinase_AS	FALSE	FALSE
6	80031467	80031559	TTK	ENSG00000112742	ENST00000230510	ENSE00000759364	80031467	80031559	14	0	0	TRUE					IPR027084, IPR017441, IPR011990, IPR011009, IPR008271	Prot_kin_Mps1_fam, Protein_kinase_ATP_BS, TPR-like_helical_dom_sf, Kinase-like_dom_sf, Ser/Thr_kinase_AS	FALSE	FALSE
6	80034985	80035142	TTK	ENSG00000112742	ENST00000230510	ENSE00000759365	80034985	80035142	15	0	2						IPR027084, IPR017441, IPR011990, IPR011009, IPR008271	Prot_kin_Mps1_fam, Protein_kinase_ATP_BS, TPR-like_helical_dom_sf, Kinase-like_dom_sf, Ser/Thr_kinase_AS	FALSE	FALSE
6	80035266	80035417	TTK	ENSG00000112742	ENST00000230510	ENSE00000759366	80035266	80035417	16	2	1						IPR027084, IPR017441, IPR011990, IPR011009, IPR008271	Prot_kin_Mps1_fam, Protein_kinase_ATP_BS, TPR-like_helical_dom_sf, Kinase-like_dom_sf, Ser/Thr_kinase_AS	FALSE	FALSE
6	80036475	80036599	TTK	ENSG00000112742	ENST00000230510	ENSE00000798028	80036475	80036599	17	1	0						IPR027084, IPR017441, IPR011990, IPR011009, IPR008271	Prot_kin_Mps1_fam, Protein_kinase_ATP_BS, TPR-like_helical_dom_sf, Kinase-like_dom_sf, Ser/Thr_kinase_AS	FALSE	FALSE
6	80037967	80038047	TTK	ENSG00000112742	ENST00000230510	ENSE00000759368	80037967	80038047	18	0	0	TRUE					IPR027084, IPR017441, IPR011990, IPR011009, IPR008271	Prot_kin_Mps1_fam, Protein_kinase_ATP_BS, TPR-like_helical_dom_sf, Kinase-like_dom_sf, Ser/Thr_kinase_AS	FALSE	FALSE
6	80039696	80039872	TTK	ENSG00000112742	ENST00000230510	ENSE00003601890	80039696	80039872	19	0	0	TRUE					IPR027084, IPR017441, IPR011990, IPR011009, IPR008271	Prot_kin_Mps1_fam, Protein_kinase_ATP_BS, TPR-like_helical_dom_sf, Kinase-like_dom_sf, Ser/Thr_kinase_AS	FALSE	FALSE
6	80040196	80040280	TTK	ENSG00000112742	ENST00000230510	ENSE00000759370	80040196	80040280	20	0	1						IPR027084, IPR017441, IPR011990, IPR011009, IPR008271	Prot_kin_Mps1_fam, Protein_kinase_ATP_BS, TPR-like_helical_dom_sf, Kinase-like_dom_sf, Ser/Thr_kinase_AS	FALSE	FALSE
6	80040606	80040703	TTK	ENSG00000112742	ENST00000230510	ENSE00000759371	80040606	80040703	21	1	0						IPR027084, IPR017441, IPR011990, IPR011009, IPR008271	Prot_kin_Mps1_fam, Protein_kinase_ATP_BS, TPR-like_helical_dom_sf, Kinase-like_dom_sf, Ser/Thr_kinase_AS	FALSE	FALSE
6	80042119	80042202	TTK	ENSG00000112742	ENST00000230510	ENSE00002035648	80042119	80042527	22	0	-1						IPR027084, IPR017441, IPR011990, IPR011009, IPR008271	Prot_kin_Mps1_fam, Protein_kinase_ATP_BS, TPR-like_helical_dom_sf, Kinase-like_dom_sf, Ser/Thr_kinase_AS	FALSE	FALSE
6			TTK	ENSG00000112742	ENST00000369798	ENSE00001450959	80004649	80004713	1	-1	-1				TRUE		IPR027084, IPR017441, IPR011990, IPR011009, IPR008271	Prot_kin_Mps1_fam, Protein_kinase_ATP_BS, TPR-like_helical_dom_sf, Kinase-like_dom_sf, Ser/Thr_kinase_AS	FALSE	FALSE
6	80005844	80005982	TTK	ENSG00000112742	ENST00000369798	ENSE00000798027	80005842	80005982	2	-1	1						IPR027084, IPR017441, IPR011990, IPR011009, IPR008271	Prot_kin_Mps1_fam, Protein_kinase_ATP_BS, TPR-like_helical_dom_sf, Kinase-like_dom_sf, Ser/Thr_kinase_AS	FALSE	FALSE
6	80026378	80026514	TTK	ENSG00000112742	ENST00000369798	ENSE00003579064	80026378	80026514	12	0	2						IPR027084, IPR017441, IPR011990, IPR011009, IPR008271	Prot_kin_Mps1_fam, Protein_kinase_ATP_BS, TPR-like_helical_dom_sf, Kinase-like_dom_sf, Ser/Thr_kinase_AS	FALSE	FALSE
6			TTK	ENSG00000112742	ENST00000502580	ENSE00002037199	80004710	80004831	1	-1	-1						IPR027084	Prot_kin_Mps1_fam	FALSE	FALSE
6	80008386	80008440	TTK	ENSG00000112742	ENST00000502580	ENSE00002075229	80008386	80008440	4	2	0						IPR027084	Prot_kin_Mps1_fam	FALSE	FALSE
6	80005844	80005982	TTK	ENSG00000112742	ENST00000504040	ENSE00002035879	80005802	80005982	1	-1	1						IPR027084	Prot_kin_Mps1_fam	FALSE	FALSE
6	80010814	80010871	TTK	ENSG00000112742	ENST00000504040	ENSE00002044697	80010814	80010871	4	1	2						IPR027084	Prot_kin_Mps1_fam	FALSE	FALSE
6			TTK	ENSG00000112742	ENST00000509894	ENSE00002035546	80003887	80004713	1	-1	-1						IPR027084, IPR017441, IPR011990, IPR011009, IPR008271	Prot_kin_Mps1_fam, Protein_kinase_ATP_BS, TPR-like_helical_dom_sf, Kinase-like_dom_sf, Ser/Thr_kinase_AS	FALSE	FALSE
6			TTK	ENSG00000112742	ENST00000511260	ENSE00002080159	80004834	80004928	1	-1	-1						IPR027084	Prot_kin_Mps1_fam	FALSE	FALSE
6	80008386	80008475	TTK	ENSG00000112742	ENST00000511260	ENSE00002022124	80008386	80008475	4	2	2						IPR027084	Prot_kin_Mps1_fam	FALSE	FALSE
6	44227314	44227342	SLC29A1	ENSG00000112759	ENST00000371708	ENSE00001455909	44227139	44227342	1	-1	2						IPR036259, IPR034764, IPR030195	MFS_trans_sf, ENT1/ENT2, ENT1	FALSE	FALSE
6	44229390	44229471	SLC29A1	ENSG00000112759	ENST00000371708	ENSE00001140451	44229390	44229471	2	2	0						IPR036259, IPR034764, IPR030195	MFS_trans_sf, ENT1/ENT2, ENT1	FALSE	FALSE
6	44229589	44229791	SLC29A1	ENSG00000112759	ENST00000371708	ENSE00003565986	44229589	44229791	3	0	2						IPR036259, IPR034764, IPR030195	MFS_trans_sf, ENT1/ENT2, ENT1	FALSE	FALSE
6	44229907	44230046	SLC29A1	ENSG00000112759	ENST00000371708	ENSE00001140433	44229907	44230046	4	2	1						IPR036259, IPR034764, IPR030195	MFS_trans_sf, ENT1/ENT2, ENT1	FALSE	FALSE
6	44230347	44230481	SLC29A1	ENSG00000112759	ENST00000371708	ENSE00001140427	44230347	44230481	5	1	1		TRUE				IPR036259, IPR034764, IPR030195	MFS_trans_sf, ENT1/ENT2, ENT1	FALSE	FALSE
6	44230568	44230665	SLC29A1	ENSG00000112759	ENST00000371708	ENSE00003604848	44230568	44230665	6	1	0						IPR036259, IPR034764, IPR030195	MFS_trans_sf, ENT1/ENT2, ENT1	FALSE	FALSE
6	44230811	44230889	SLC29A1	ENSG00000112759	ENST00000371708	ENSE00003658113	44230811	44230889	7	0	1						IPR036259, IPR034764, IPR030195	MFS_trans_sf, ENT1/ENT2, ENT1	FALSE	FALSE
6	44231364	44231461	SLC29A1	ENSG00000112759	ENST00000371708	ENSE00003572885	44231364	44231461	8	1	0						IPR036259, IPR034764, IPR030195	MFS_trans_sf, ENT1/ENT2, ENT1	FALSE	FALSE
6	44231998	44232106	SLC29A1	ENSG00000112759	ENST00000371708	ENSE00003687885	44231998	44232106	9	0	1						IPR036259, IPR034764, IPR030195	MFS_trans_sf, ENT1/ENT2, ENT1	FALSE	FALSE
6	44232343	44232428	SLC29A1	ENSG00000112759	ENST00000371708	ENSE00001140400	44232343	44232428	10	1	0						IPR036259, IPR034764, IPR030195	MFS_trans_sf, ENT1/ENT2, ENT1	FALSE	FALSE
6	44232807	44233006	SLC29A1	ENSG00000112759	ENST00000371708	ENSE00001140395	44232807	44233006	11	0	2						IPR036259, IPR034764, IPR030195	MFS_trans_sf, ENT1/ENT2, ENT1	FALSE	FALSE
6	44233417	44233528	SLC29A1	ENSG00000112759	ENST00000371708	ENSE00001187440	44233417	44234141	12	2	-1						IPR036259, IPR034764, IPR030195	MFS_trans_sf, ENT1/ENT2, ENT1	FALSE	FALSE
6			SLC29A1	ENSG00000112759	ENST00000371713	ENSE00001953690	44219636	44219782	1	-1	-1				TRUE		IPR036259, IPR034764, IPR030195	MFS_trans_sf, ENT1/ENT2, ENT1	FALSE	FALSE
6			SLC29A1	ENSG00000112759	ENST00000371713	ENSE00003829559	44221586	44221685	2	-1	-1				TRUE		IPR036259, IPR034764, IPR030195	MFS_trans_sf, ENT1/ENT2, ENT1	FALSE	FALSE
6	44227314	44227342	SLC29A1	ENSG00000112759	ENST00000371713	ENSE00003472452	44227263	44227342	3	-1	2						IPR036259, IPR034764, IPR030195	MFS_trans_sf, ENT1/ENT2, ENT1	FALSE	FALSE
6	44233417	44233528	SLC29A1	ENSG00000112759	ENST00000371713	ENSE00003820506	44233417	44234142	14	2	-1						IPR036259, IPR034764, IPR030195	MFS_trans_sf, ENT1/ENT2, ENT1	FALSE	FALSE
6			SLC29A1	ENSG00000112759	ENST00000371724	ENSE00003818098	44223800	44223955	1	-1	-1				TRUE		IPR036259, IPR034764, IPR030195	MFS_trans_sf, ENT1/ENT2, ENT1	FALSE	FALSE
6	44227314	44227342	SLC29A1	ENSG00000112759	ENST00000371724	ENSE00001456062	44227260	44227342	3	-1	2						IPR036259, IPR034764, IPR030195	MFS_trans_sf, ENT1/ENT2, ENT1	FALSE	FALSE
6			SLC29A1	ENSG00000112759	ENST00000371731	ENSE00001455952	44223614	44223641	1	-1	-1						IPR030195	ENT1	FALSE	FALSE
6			SLC29A1	ENSG00000112759	ENST00000371731	ENSE00001455951	44225973	44226167	2	-1	-1						IPR030195	ENT1	FALSE	FALSE
6	44230568	44230610	SLC29A1	ENSG00000112759	ENST00000371731	ENSE00003821974	44230568	44230610	8	1	2						IPR030195	ENT1	FALSE	FALSE
6			SLC29A1	ENSG00000112759	ENST00000371740	ENSE00001456027	44223559	44223641	1	-1	-1						IPR030195	ENT1	FALSE	FALSE
6			SLC29A1	ENSG00000112759	ENST00000371755	ENSE00003830106	44223595	44223641	1	-1	-1						IPR036259, IPR034764, IPR030195	MFS_trans_sf, ENT1/ENT2, ENT1	FALSE	FALSE
6			SLC29A1	ENSG00000112759	ENST00000393841	ENSE00001516639	44223794	44223955	1	-1	-1						IPR030195	ENT1	FALSE	FALSE
6	44230347	44230424	SLC29A1	ENSG00000112759	ENST00000393841	ENSE00003826602	44230347	44230424	6	1	1						IPR030195	ENT1	FALSE	FALSE
6			SLC29A1	ENSG00000112759	ENST00000393844	ENSE00003841226	44219615	44219782	1	-1	-1						IPR036259, IPR034764, IPR030195	MFS_trans_sf, ENT1/ENT2, ENT1	FALSE	FALSE
6			SLC29A1	ENSG00000112759	ENST00000642777	ENSE00001455938	44223821	44223955	1	-1	-1						IPR030195	ENT1	FALSE	FALSE
6	44229589	44229726	SLC29A1	ENSG00000112759	ENST00000642777	ENSE00003821093	44229589	44229726	4	0	0						IPR030195	ENT1	FALSE	FALSE
6			SLC29A1	ENSG00000112759	ENST00000643028	ENSE00003820259	44219630	44219782	1	-1	-1						IPR030195	ENT1	FALSE	FALSE
6	44229418	44229471	SLC29A1	ENSG00000112759	ENST00000643028	ENSE00003841984	44229390	44229471	2	-1	0						IPR030195	ENT1	FALSE	FALSE
6			SLC29A1	ENSG00000112759	ENST00000643869	ENSE00003815271	44223601	44223641	1	-1	-1						IPR030195	ENT1	FALSE	FALSE
6			SLC29A1	ENSG00000112759	ENST00000643869	ENSE00003816856	44225925	44226167	2	-1	-1						IPR030195	ENT1	FALSE	FALSE
6	44229589	44229713	SLC29A1	ENSG00000112759	ENST00000643869	ENSE00003818799	44229589	44229713	5	0	2						IPR030195	ENT1	FALSE	FALSE
6	44229907	44229923	SLC29A1	ENSG00000112759	ENST00000645692	ENSE00003830251	44229907	44229923	6	2	1						IPR030195	ENT1	FALSE	FALSE
6	44229771	44229791	SLC29A1	ENSG00000112759	ENST00000646251	ENSE00003824980	44229771	44229791	1	2	2
6	44230367	44230481	SLC29A1	ENSG00000112759	ENST00000646251	ENSE00003819054	44230367	44230481	3	1	2
6	44230568	44230665	SLC29A1	ENSG00000112759	ENST00000646251	ENSE00003823316	44230568	44230665	4	2	1
6	44230811	44230845	SLC29A1	ENSG00000112759	ENST00000646251	ENSE00003828063	44230811	44230889	5	1	-1
6			SLC29A1	ENSG00000112759	ENST00000646251	ENSE00003467033	44231364	44231461	6	-1	-1				TRUE
6			SLC29A1	ENSG00000112759	ENST00000646251	ENSE00003538258	44231998	44232106	7	-1	-1				TRUE
6			SLC29A1	ENSG00000112759	ENST00000646251	ENSE00003825044	44232343	44232428	8	-1	-1
6			SLC29A1	ENSG00000112759	ENST00000646582	ENSE00003826156	44226754	44227039	1	-1	-1						IPR030195	ENT1	FALSE	FALSE
6	44230347	44230384	SLC29A1	ENSG00000112759	ENST00000646582	ENSE00003819647	44230347	44230384	6	1	0						IPR030195	ENT1	FALSE	FALSE
6			SLC29A1	ENSG00000112759	ENST00000647460	ENSE00003820066	44226628	44227039	1	-1	-1						IPR030195	ENT1	FALSE	FALSE
6	44230347	44230401	SLC29A1	ENSG00000112759	ENST00000647460	ENSE00003818488	44230347	44230401	6	1	2						IPR030195	ENT1	FALSE	FALSE
6			SLC29A1	ENSG00000112759	ENST00000651428	ENSE00003850644	44219553	44219782	1	-1	-1						IPR036259, IPR034764, IPR030195	MFS_trans_sf, ENT1/ENT2, ENT1	FALSE	FALSE
6			SLC29A1	ENSG00000112759	ENST00000651428	ENSE00001455976	44226061	44226167	2	-1	-1						IPR036259, IPR034764, IPR030195	MFS_trans_sf, ENT1/ENT2, ENT1	FALSE	FALSE
6	44233417	44233528	SLC29A1	ENSG00000112759	ENST00000651428	ENSE00003850152	44233417	44234124	14	2	-1						IPR036259, IPR034764, IPR030195	MFS_trans_sf, ENT1/ENT2, ENT1	FALSE	FALSE
6			SLC29A1	ENSG00000112759	ENST00000652453	ENSE00003843435	44223792	44223925	1	-1	-1						IPR036259, IPR034764, IPR030195	MFS_trans_sf, ENT1/ENT2, ENT1	FALSE	FALSE
6	44233417	44233528	SLC29A1	ENSG00000112759	ENST00000652453	ENSE00003846300	44233417	44234002	13	2	-1						IPR036259, IPR034764, IPR030195	MFS_trans_sf, ENT1/ENT2, ENT1	FALSE	FALSE
6			SLC29A1	ENSG00000112759	ENST00000652680	ENSE00003844157	44219628	44219782	1	-1	-1						IPR036259, IPR034764, IPR030195	MFS_trans_sf, ENT1/ENT2, ENT1	FALSE	FALSE
6	44233417	44233528	SLC29A1	ENSG00000112759	ENST00000652680	ENSE00003849875	44233417	44233946	13	2	-1						IPR036259, IPR034764, IPR030195	MFS_trans_sf, ENT1/ENT2, ENT1	FALSE	FALSE
6	112054358	112054405	CCN6	ENSG00000112761	ENST00000230529	ENSE00001315129	112054335	112054405	2	-1	0
6	112060991	112061288	CCN6	ENSG00000112761	ENST00000230529	ENSE00000839979	112060991	112061288	3	0	1
6	112064755	112064997	CCN6	ENSG00000112761	ENST00000230529	ENSE00003556507	112064755	112064997	4	1	1		TRUE
6	112068205	112068398	CCN6	ENSG00000112761	ENST00000230529	ENSE00003517217	112068205	112068398	5	1	0						IPR036383, IPR017891, IPR012395, IPR009030, IPR006208, IPR006207, IPR000884	TSP1_rpt_sf, Insulin_GF-bd_Cys-rich_CS, IGFBP_CNN, Growth_fac_rcpt_cys_sf, Glyco_hormone_CN, Cys_knot_C, TSP1_rpt	FALSE	FALSE
6	112069339	112069620	CCN6	ENSG00000112761	ENST00000230529	ENSE00001343842	112069339	112069680	6	0	-1						IPR036383, IPR017891, IPR012395, IPR009030, IPR006208, IPR006207, IPR000884	TSP1_rpt_sf, Insulin_GF-bd_Cys-rich_CS, IGFBP_CNN, Growth_fac_rcpt_cys_sf, Glyco_hormone_CN, Cys_knot_C, TSP1_rpt	FALSE	FALSE
6	112054304	112054405	CCN6	ENSG00000112761	ENST00000368664	ENSE00001705110	112054220	112054405	1	-1	0
6	112066969	112067032	CCN6	ENSG00000112761	ENST00000368664	ENSE00003666867	112066969	112067032	4	1	2
6	112068205	112068211	CCN6	ENSG00000112761	ENST00000368664	ENSE00003633657	112068205	112068398	5	2	-1
6			CCN6	ENSG00000112761	ENST00000368664	ENSE00003654488	112069339	112069658	6	-1	-1
6	112054358	112054405	CCN6	ENSG00000112761	ENST00000368666	ENSE00001835671	112054104	112054405	1	-1	0						IPR036383, IPR017891, IPR012395, IPR009030, IPR006208, IPR006207, IPR000884	TSP1_rpt_sf, Insulin_GF-bd_Cys-rich_CS, IGFBP_CNN, Growth_fac_rcpt_cys_sf, Glyco_hormone_CN, Cys_knot_C, TSP1_rpt	FALSE	FALSE
6	112069339	112069620	CCN6	ENSG00000112761	ENST00000368666	ENSE00003554618	112069339	112069686	5	0	-1						IPR036383, IPR017891, IPR012395, IPR009030, IPR006208, IPR006207, IPR000884	TSP1_rpt_sf, Insulin_GF-bd_Cys-rich_CS, IGFBP_CNN, Growth_fac_rcpt_cys_sf, Glyco_hormone_CN, Cys_knot_C, TSP1_rpt	FALSE	FALSE
6			CCN6	ENSG00000112761	ENST00000409166	ENSE00003715239	112054220	112054234	1	-1	-1				TRUE		IPR006208	Glyco_hormone_CN	FALSE	FALSE
6			CCN6	ENSG00000112761	ENST00000409166	ENSE00001578167	112061279	112061395	2	-1	-1				TRUE		IPR006208	Glyco_hormone_CN	FALSE	FALSE
6			CCN6	ENSG00000112761	ENST00000409166	ENSE00003473070	112064755	112064997	3	-1	-1				TRUE		IPR006208	Glyco_hormone_CN	FALSE	FALSE
6			CCN6	ENSG00000112761	ENST00000409166	ENSE00003623289	112066969	112067032	4	-1	-1				TRUE		IPR006208	Glyco_hormone_CN	FALSE	FALSE
6	112068288	112068398	CCN6	ENSG00000112761	ENST00000409166	ENSE00003635893	112068205	112068398	5	-1	0						IPR006208	Glyco_hormone_CN	FALSE	FALSE
6	112069339	112069620	CCN6	ENSG00000112761	ENST00000409166	ENSE00003499662	112069339	112069658	6	0	-1						IPR006208	Glyco_hormone_CN	FALSE	FALSE
6			CCN6	ENSG00000112761	ENST00000454589	ENSE00001281469	112054075	112054161	1	-1	-1				TRUE
6			CCN6	ENSG00000112761	ENST00000454589	ENSE00003550969	112069339	112069686	7	-1	-1
6			CCN6	ENSG00000112761	ENST00000604763	ENSE00003624199	112054075	112054170	1	-1	-1						IPR036383, IPR017891, IPR012395, IPR009030, IPR006208, IPR006207, IPR000884	TSP1_rpt_sf, Insulin_GF-bd_Cys-rich_CS, IGFBP_CNN, Growth_fac_rcpt_cys_sf, Glyco_hormone_CN, Cys_knot_C, TSP1_rpt	FALSE	FALSE
6	112061037	112061042	CCN6	ENSG00000112761	ENST00000639360	ENSE00003811249	112061037	112061042	1	0	0						IPR036383, IPR017891, IPR012395, IPR009030, IPR006208, IPR006207, IPR000884	TSP1_rpt_sf, Insulin_GF-bd_Cys-rich_CS, IGFBP_CNN, Growth_fac_rcpt_cys_sf, Glyco_hormone_CN, Cys_knot_C, TSP1_rpt	FALSE	FALSE
6	112061045	112061294	CCN6	ENSG00000112761	ENST00000639360	ENSE00003810967	112061045	112061294	2	0	1						IPR036383, IPR017891, IPR012395, IPR009030, IPR006208, IPR006207, IPR000884	TSP1_rpt_sf, Insulin_GF-bd_Cys-rich_CS, IGFBP_CNN, Growth_fac_rcpt_cys_sf, Glyco_hormone_CN, Cys_knot_C, TSP1_rpt	FALSE	FALSE
6	112064764	112064997	CCN6	ENSG00000112761	ENST00000639360	ENSE00003802495	112064764	112064997	3	1	1						IPR036383, IPR017891, IPR012395, IPR009030, IPR006208, IPR006207, IPR000884	TSP1_rpt_sf, Insulin_GF-bd_Cys-rich_CS, IGFBP_CNN, Growth_fac_rcpt_cys_sf, Glyco_hormone_CN, Cys_knot_C, TSP1_rpt	FALSE	FALSE
6			BTN2A1	ENSG00000112763	ENST00000312541	ENSE00001904806	26457955	26458142	1	-1	-1						IPR043136, IPR037958, IPR036179, IPR013783, IPR013320, IPR013106, IPR007110, IPR006574, IPR003879, IPR003877, IPR003599	B30.2/SPRY_sf, SPRY/PRY_BTN1/2, Ig-like_dom_sf, Ig-like_fold, ConA-like_dom_sf, Ig_V-set, Ig-like_dom, PRY, Butyrophylin_SPRY, SPRY_dom, Ig_sub	FALSE	FALSE
6	26458637	26458718	BTN2A1	ENSG00000112763	ENST00000312541	ENSE00000848295	26458607	26458718	2	-1	1						IPR043136, IPR037958, IPR036179, IPR013783, IPR013320, IPR013106, IPR007110, IPR006574, IPR003879, IPR003877, IPR003599	B30.2/SPRY_sf, SPRY/PRY_BTN1/2, Ig-like_dom_sf, Ig-like_fold, ConA-like_dom_sf, Ig_V-set, Ig-like_dom, PRY, Butyrophylin_SPRY, SPRY_dom, Ig_sub	FALSE	FALSE
6	26459481	26459828	BTN2A1	ENSG00000112763	ENST00000312541	ENSE00003677215	26459481	26459828	3	1	1		TRUE				IPR043136, IPR037958, IPR036179, IPR013783, IPR013320, IPR013106, IPR007110, IPR006574, IPR003879, IPR003877, IPR003599	B30.2/SPRY_sf, SPRY/PRY_BTN1/2, Ig-like_dom_sf, Ig-like_fold, ConA-like_dom_sf, Ig_V-set, Ig-like_dom, PRY, Butyrophylin_SPRY, SPRY_dom, Ig_sub	FALSE	FALSE
6	26463244	26463525	BTN2A1	ENSG00000112763	ENST00000312541	ENSE00003513256	26463244	26463525	4	1	1		TRUE				IPR043136, IPR037958, IPR036179, IPR013783, IPR013320, IPR013106, IPR007110, IPR006574, IPR003879, IPR003877, IPR003599	B30.2/SPRY_sf, SPRY/PRY_BTN1/2, Ig-like_dom_sf, Ig-like_fold, ConA-like_dom_sf, Ig_V-set, Ig-like_dom, PRY, Butyrophylin_SPRY, SPRY_dom, Ig_sub	FALSE	FALSE
6	26465185	26465406	BTN2A1	ENSG00000112763	ENST00000312541	ENSE00003595587	26465185	26465406	5	1	1		TRUE				IPR043136, IPR037958, IPR036179, IPR013783, IPR013320, IPR013106, IPR007110, IPR006574, IPR003879, IPR003877, IPR003599	B30.2/SPRY_sf, SPRY/PRY_BTN1/2, Ig-like_dom_sf, Ig-like_fold, ConA-like_dom_sf, Ig_V-set, Ig-like_dom, PRY, Butyrophylin_SPRY, SPRY_dom, Ig_sub	FALSE	FALSE
6	26465953	26465973	BTN2A1	ENSG00000112763	ENST00000312541	ENSE00003680105	26465953	26465973	6	1	1		TRUE				IPR043136, IPR037958, IPR036179, IPR013783, IPR013320, IPR013106, IPR007110, IPR006574, IPR003879, IPR003877, IPR003599	B30.2/SPRY_sf, SPRY/PRY_BTN1/2, Ig-like_dom_sf, Ig-like_fold, ConA-like_dom_sf, Ig_V-set, Ig-like_dom, PRY, Butyrophylin_SPRY, SPRY_dom, Ig_sub	FALSE	FALSE
6	26466062	26466088	BTN2A1	ENSG00000112763	ENST00000312541	ENSE00003630618	26466062	26466088	7	1	1		TRUE				IPR043136, IPR037958, IPR036179, IPR013783, IPR013320, IPR013106, IPR007110, IPR006574, IPR003879, IPR003877, IPR003599	B30.2/SPRY_sf, SPRY/PRY_BTN1/2, Ig-like_dom_sf, Ig-like_fold, ConA-like_dom_sf, Ig_V-set, Ig-like_dom, PRY, Butyrophylin_SPRY, SPRY_dom, Ig_sub	FALSE	FALSE
6	26467948	26468549	BTN2A1	ENSG00000112763	ENST00000312541	ENSE00001347619	26467948	26469637	8	1	-1						IPR043136, IPR037958, IPR036179, IPR013783, IPR013320, IPR013106, IPR007110, IPR006574, IPR003879, IPR003877, IPR003599	B30.2/SPRY_sf, SPRY/PRY_BTN1/2, Ig-like_dom_sf, Ig-like_fold, ConA-like_dom_sf, Ig_V-set, Ig-like_dom, PRY, Butyrophylin_SPRY, SPRY_dom, Ig_sub	FALSE	FALSE
6			BTN2A1	ENSG00000112763	ENST00000429381	ENSE00001474552	26457961	26458142	1	-1	-1						IPR036179, IPR013783, IPR013106, IPR007110	Ig-like_dom_sf, Ig-like_fold, Ig_V-set, Ig-like_dom	FALSE	FALSE
6	26467719	26467741	BTN2A1	ENSG00000112763	ENST00000429381	ENSE00001776904	26467719	26469637	8	1	-1						IPR036179, IPR013783, IPR013106, IPR007110	Ig-like_dom_sf, Ig-like_fold, Ig_V-set, Ig-like_dom	FALSE	FALSE
6			BTN2A1	ENSG00000112763	ENST00000469185	ENSE00001038824	26457968	26458142	1	-1	-1						IPR036179, IPR013783, IPR013106, IPR007110	Ig-like_dom_sf, Ig-like_fold, Ig_V-set, Ig-like_dom	FALSE	FALSE
6	26476122	26476132	BTN2A1	ENSG00000112763	ENST00000469185	ENSE00001872416	26476122	26476621	8	1	-1						IPR036179, IPR013783, IPR013106, IPR007110	Ig-like_dom_sf, Ig-like_fold, Ig_V-set, Ig-like_dom	FALSE	FALSE
6			BTN2A1	ENSG00000112763	ENST00000541522	ENSE00003713692	26457904	26458142	1	-1	-1				TRUE		IPR043136, IPR037958, IPR036179, IPR013783, IPR013320, IPR013106, IPR007110, IPR006574, IPR003879, IPR003877	B30.2/SPRY_sf, SPRY/PRY_BTN1/2, Ig-like_dom_sf, Ig-like_fold, ConA-like_dom_sf, Ig_V-set, Ig-like_dom, PRY, Butyrophylin_SPRY, SPRY_dom	FALSE	FALSE
6	26459582	26459828	BTN2A1	ENSG00000112763	ENST00000541522	ENSE00003519151	26459481	26459828	2	-1	1						IPR043136, IPR037958, IPR036179, IPR013783, IPR013320, IPR013106, IPR007110, IPR006574, IPR003879, IPR003877	B30.2/SPRY_sf, SPRY/PRY_BTN1/2, Ig-like_dom_sf, Ig-like_fold, ConA-like_dom_sf, Ig_V-set, Ig-like_dom, PRY, Butyrophylin_SPRY, SPRY_dom	FALSE	FALSE
6	26467948	26468549	BTN2A1	ENSG00000112763	ENST00000541522	ENSE00002315590	26467948	26469653	7	1	-1						IPR043136, IPR037958, IPR036179, IPR013783, IPR013320, IPR013106, IPR007110, IPR006574, IPR003879, IPR003877	B30.2/SPRY_sf, SPRY/PRY_BTN1/2, Ig-like_dom_sf, Ig-like_fold, ConA-like_dom_sf, Ig_V-set, Ig-like_dom, PRY, Butyrophylin_SPRY, SPRY_dom	FALSE	FALSE
6	112253956	112254150	LAMA4	ENSG00000112769	ENST00000230538	ENSE00000919069	112253956	112254291	2	-1	0						IPR013320, IPR010307, IPR009254, IPR002049, IPR001791	ConA-like_dom_sf, Laminin_dom_II, Laminin_aI, Laminin_EGF, Laminin_G	FALSE	FALSE
6	112216368	112216469	LAMA4	ENSG00000112769	ENST00000230538	ENSE00003540024	112216368	112216469	3	0	0	TRUE					IPR013320, IPR010307, IPR009254, IPR002049, IPR001791	ConA-like_dom_sf, Laminin_dom_II, Laminin_aI, Laminin_EGF, Laminin_G	FALSE	FALSE
6	112207021	112207145	LAMA4	ENSG00000112769	ENST00000230538	ENSE00003554997	112207021	112207145	4	0	2						IPR013320, IPR010307, IPR009254, IPR002049, IPR001791	ConA-like_dom_sf, Laminin_dom_II, Laminin_aI, Laminin_EGF, Laminin_G	FALSE	FALSE
6	112201608	112201688	LAMA4	ENSG00000112769	ENST00000230538	ENSE00003644431	112201608	112201688	5	2	2			TRUE			IPR013320, IPR010307, IPR009254, IPR002049, IPR001791	ConA-like_dom_sf, Laminin_dom_II, Laminin_aI, Laminin_EGF, Laminin_G	FALSE	FALSE
6	112191636	112191850	LAMA4	ENSG00000112769	ENST00000230538	ENSE00000762344	112191636	112191850	6	2	1						IPR013320, IPR010307, IPR009254, IPR002049, IPR001791	ConA-like_dom_sf, Laminin_dom_II, Laminin_aI, Laminin_EGF, Laminin_G	FALSE	FALSE
6	112189110	112189205	LAMA4	ENSG00000112769	ENST00000230538	ENSE00000762343	112189110	112189205	7	1	1		TRUE				IPR013320, IPR010307, IPR009254, IPR002049, IPR001791	ConA-like_dom_sf, Laminin_dom_II, Laminin_aI, Laminin_EGF, Laminin_G	FALSE	FALSE
6	112187450	112187601	LAMA4	ENSG00000112769	ENST00000230538	ENSE00000762342	112187450	112187601	8	1	0						IPR013320, IPR010307, IPR009254, IPR002049, IPR001791	ConA-like_dom_sf, Laminin_dom_II, Laminin_aI, Laminin_EGF, Laminin_G	FALSE	FALSE
6	112185237	112185347	LAMA4	ENSG00000112769	ENST00000230538	ENSE00000762341	112185237	112185347	9	0	0	TRUE					IPR013320, IPR010307, IPR009254, IPR002049, IPR001791	ConA-like_dom_sf, Laminin_dom_II, Laminin_aI, Laminin_EGF, Laminin_G	FALSE	FALSE
6	112178121	112178232	LAMA4	ENSG00000112769	ENST00000230538	ENSE00000762340	112178121	112178232	10	0	1						IPR013320, IPR010307, IPR009254, IPR002049, IPR001791	ConA-like_dom_sf, Laminin_dom_II, Laminin_aI, Laminin_EGF, Laminin_G	FALSE	FALSE
6	112175313	112175480	LAMA4	ENSG00000112769	ENST00000230538	ENSE00003683085	112175313	112175480	11	1	1		TRUE				IPR013320, IPR010307, IPR009254, IPR002049, IPR001791	ConA-like_dom_sf, Laminin_dom_II, Laminin_aI, Laminin_EGF, Laminin_G	FALSE	FALSE
6	112172611	112172804	LAMA4	ENSG00000112769	ENST00000230538	ENSE00000762338	112172611	112172804	12	1	0						IPR013320, IPR010307, IPR009254, IPR002049, IPR001791	ConA-like_dom_sf, Laminin_dom_II, Laminin_aI, Laminin_EGF, Laminin_G	FALSE	FALSE
6	112165160	112165276	LAMA4	ENSG00000112769	ENST00000230538	ENSE00000762337	112165160	112165276	13	0	0	TRUE					IPR013320, IPR010307, IPR009254, IPR002049, IPR001791	ConA-like_dom_sf, Laminin_dom_II, Laminin_aI, Laminin_EGF, Laminin_G	FALSE	FALSE
6	112158732	112158880	LAMA4	ENSG00000112769	ENST00000230538	ENSE00000762336	112158732	112158880	14	0	2						IPR013320, IPR010307, IPR009254, IPR002049, IPR001791	ConA-like_dom_sf, Laminin_dom_II, Laminin_aI, Laminin_EGF, Laminin_G	FALSE	FALSE
6	112155565	112155706	LAMA4	ENSG00000112769	ENST00000230538	ENSE00000762335	112155565	112155706	15	2	0						IPR013320, IPR010307, IPR009254, IPR002049, IPR001791	ConA-like_dom_sf, Laminin_dom_II, Laminin_aI, Laminin_EGF, Laminin_G	FALSE	FALSE
6	112154851	112154947	LAMA4	ENSG00000112769	ENST00000230538	ENSE00000762334	112154851	112154947	16	0	1						IPR013320, IPR010307, IPR009254, IPR002049, IPR001791	ConA-like_dom_sf, Laminin_dom_II, Laminin_aI, Laminin_EGF, Laminin_G	FALSE	FALSE
6	112150511	112150627	LAMA4	ENSG00000112769	ENST00000230538	ENSE00000762333	112150511	112150627	17	1	1		TRUE				IPR013320, IPR010307, IPR009254, IPR002049, IPR001791	ConA-like_dom_sf, Laminin_dom_II, Laminin_aI, Laminin_EGF, Laminin_G	FALSE	FALSE
6	112148157	112148336	LAMA4	ENSG00000112769	ENST00000230538	ENSE00003645036	112148157	112148336	18	1	1		TRUE				IPR013320, IPR010307, IPR009254, IPR002049, IPR001791	ConA-like_dom_sf, Laminin_dom_II, Laminin_aI, Laminin_EGF, Laminin_G	FALSE	FALSE
6	112144794	112144933	LAMA4	ENSG00000112769	ENST00000230538	ENSE00003640406	112144794	112144933	19	1	0						IPR013320, IPR010307, IPR009254, IPR002049, IPR001791	ConA-like_dom_sf, Laminin_dom_II, Laminin_aI, Laminin_EGF, Laminin_G	FALSE	FALSE
6	112142119	112142292	LAMA4	ENSG00000112769	ENST00000230538	ENSE00000762330	112142119	112142292	20	0	0	TRUE					IPR013320, IPR010307, IPR009254, IPR002049, IPR001791	ConA-like_dom_sf, Laminin_dom_II, Laminin_aI, Laminin_EGF, Laminin_G	FALSE	FALSE
6	112141358	112141503	LAMA4	ENSG00000112769	ENST00000230538	ENSE00000762329	112141358	112141503	21	0	2						IPR013320, IPR010307, IPR009254, IPR002049, IPR001791	ConA-like_dom_sf, Laminin_dom_II, Laminin_aI, Laminin_EGF, Laminin_G	FALSE	FALSE
6	112140760	112140922	LAMA4	ENSG00000112769	ENST00000230538	ENSE00000762328	112140760	112140922	22	2	0						IPR013320, IPR010307, IPR009254, IPR002049, IPR001791	ConA-like_dom_sf, Laminin_dom_II, Laminin_aI, Laminin_EGF, Laminin_G	FALSE	FALSE
6	112139752	112139885	LAMA4	ENSG00000112769	ENST00000230538	ENSE00000762326	112139752	112139885	23	0	2						IPR013320, IPR010307, IPR009254, IPR002049, IPR001791	ConA-like_dom_sf, Laminin_dom_II, Laminin_aI, Laminin_EGF, Laminin_G	FALSE	FALSE
6	112139120	112139291	LAMA4	ENSG00000112769	ENST00000230538	ENSE00000762324	112139120	112139291	24	2	0						IPR013320, IPR010307, IPR009254, IPR002049, IPR001791	ConA-like_dom_sf, Laminin_dom_II, Laminin_aI, Laminin_EGF, Laminin_G	FALSE	FALSE
6	112136123	112136254	LAMA4	ENSG00000112769	ENST00000230538	ENSE00000762322	112136123	112136254	25	0	0	TRUE					IPR013320, IPR010307, IPR009254, IPR002049, IPR001791	ConA-like_dom_sf, Laminin_dom_II, Laminin_aI, Laminin_EGF, Laminin_G	FALSE	FALSE
6	112134467	112134609	LAMA4	ENSG00000112769	ENST00000230538	ENSE00000762320	112134467	112134609	26	0	2						IPR013320, IPR010307, IPR009254, IPR002049, IPR001791	ConA-like_dom_sf, Laminin_dom_II, Laminin_aI, Laminin_EGF, Laminin_G	FALSE	FALSE
6	112133349	112133487	LAMA4	ENSG00000112769	ENST00000230538	ENSE00000762319	112133349	112133487	27	2	0						IPR013320, IPR010307, IPR009254, IPR002049, IPR001791	ConA-like_dom_sf, Laminin_dom_II, Laminin_aI, Laminin_EGF, Laminin_G	FALSE	FALSE
6	112132753	112132890	LAMA4	ENSG00000112769	ENST00000230538	ENSE00000762318	112132753	112132890	28	0	0	TRUE					IPR013320, IPR010307, IPR009254, IPR002049, IPR001791	ConA-like_dom_sf, Laminin_dom_II, Laminin_aI, Laminin_EGF, Laminin_G	FALSE	FALSE
6	112130968	112131101	LAMA4	ENSG00000112769	ENST00000230538	ENSE00000762317	112130968	112131101	29	0	2						IPR013320, IPR010307, IPR009254, IPR002049, IPR001791	ConA-like_dom_sf, Laminin_dom_II, Laminin_aI, Laminin_EGF, Laminin_G	FALSE	FALSE
6	112129876	112130040	LAMA4	ENSG00000112769	ENST00000230538	ENSE00000762316	112129876	112130040	30	2	2			TRUE			IPR013320, IPR010307, IPR009254, IPR002049, IPR001791	ConA-like_dom_sf, Laminin_dom_II, Laminin_aI, Laminin_EGF, Laminin_G	FALSE	FALSE
6	112128922	112129075	LAMA4	ENSG00000112769	ENST00000230538	ENSE00003529949	112128922	112129075	31	2	0						IPR013320, IPR010307, IPR009254, IPR002049, IPR001791	ConA-like_dom_sf, Laminin_dom_II, Laminin_aI, Laminin_EGF, Laminin_G	FALSE	FALSE
6	112122014	112122201	LAMA4	ENSG00000112769	ENST00000230538	ENSE00000762314	112122014	112122201	32	0	2						IPR013320, IPR010307, IPR009254, IPR002049, IPR001791	ConA-like_dom_sf, Laminin_dom_II, Laminin_aI, Laminin_EGF, Laminin_G	FALSE	FALSE
6	112120283	112120472	LAMA4	ENSG00000112769	ENST00000230538	ENSE00000762313	112120283	112120472	33	2	0						IPR013320, IPR010307, IPR009254, IPR002049, IPR001791	ConA-like_dom_sf, Laminin_dom_II, Laminin_aI, Laminin_EGF, Laminin_G	FALSE	FALSE
6	112119156	112119311	LAMA4	ENSG00000112769	ENST00000230538	ENSE00000762312	112119156	112119311	34	0	0	TRUE					IPR013320, IPR010307, IPR009254, IPR002049, IPR001791	ConA-like_dom_sf, Laminin_dom_II, Laminin_aI, Laminin_EGF, Laminin_G	FALSE	FALSE
6	112117739	112117898	LAMA4	ENSG00000112769	ENST00000230538	ENSE00000762311	112117739	112117898	35	0	1						IPR013320, IPR010307, IPR009254, IPR002049, IPR001791	ConA-like_dom_sf, Laminin_dom_II, Laminin_aI, Laminin_EGF, Laminin_G	FALSE	FALSE
6	112115863	112115993	LAMA4	ENSG00000112769	ENST00000230538	ENSE00000839988	112115863	112115993	36	1	0						IPR013320, IPR010307, IPR009254, IPR002049, IPR001791	ConA-like_dom_sf, Laminin_dom_II, Laminin_aI, Laminin_EGF, Laminin_G	FALSE	FALSE
6	112114663	112114756	LAMA4	ENSG00000112769	ENST00000230538	ENSE00000762309	112114663	112114756	37	0	1						IPR013320, IPR010307, IPR009254, IPR002049, IPR001791	ConA-like_dom_sf, Laminin_dom_II, Laminin_aI, Laminin_EGF, Laminin_G	FALSE	FALSE
6	112114076	112114195	LAMA4	ENSG00000112769	ENST00000230538	ENSE00000762308	112114076	112114195	38	1	1		TRUE				IPR013320, IPR010307, IPR009254, IPR002049, IPR001791	ConA-like_dom_sf, Laminin_dom_II, Laminin_aI, Laminin_EGF, Laminin_G	FALSE	FALSE
6	112109437	112109582	LAMA4	ENSG00000112769	ENST00000230538	ENSE00001942586	112107931	112109582	39	1	-1						IPR013320, IPR010307, IPR009254, IPR002049, IPR001791	ConA-like_dom_sf, Laminin_dom_II, Laminin_aI, Laminin_EGF, Laminin_G	FALSE	FALSE
6	112253788	112254150	LAMA4	ENSG00000112769	ENST00000368638	ENSE00001883750	112253782	112254291	2	-1	-1
6	112191636	112191764	LAMA4	ENSG00000112769	ENST00000368640	ENSE00001512326	112191636	112191764	1	1	1						IPR009254	Laminin_aI	FALSE	FALSE
6	112179902	112179949	LAMA4	ENSG00000112769	ENST00000368640	ENSE00002131057	112179766	112179949	5	0	-1						IPR009254	Laminin_aI	FALSE	FALSE
6			LAMA4	ENSG00000112769	ENST00000389463	ENSE00001447682	112254459	112254567	1	-1	-1						IPR013320, IPR010307, IPR009254, IPR002049, IPR001791	ConA-like_dom_sf, Laminin_dom_II, Laminin_aI, Laminin_EGF, Laminin_G	FALSE	FALSE
6	112189131	112189205	LAMA4	ENSG00000112769	ENST00000389463	ENSE00001505907	112189131	112189205	7	1	1						IPR013320, IPR010307, IPR009254, IPR002049, IPR001791	ConA-like_dom_sf, Laminin_dom_II, Laminin_aI, Laminin_EGF, Laminin_G	FALSE	FALSE
6	112109437	112109582	LAMA4	ENSG00000112769	ENST00000389463	ENSE00002139282	112108757	112109582	39	1	-1						IPR013320, IPR010307, IPR009254, IPR002049, IPR001791	ConA-like_dom_sf, Laminin_dom_II, Laminin_aI, Laminin_EGF, Laminin_G	FALSE	FALSE
6	112253956	112254150	LAMA4	ENSG00000112769	ENST00000424408	ENSE00002132344	112253956	112254538	1	-1	0						IPR013320, IPR010307, IPR009254, IPR002049, IPR001791	ConA-like_dom_sf, Laminin_dom_II, Laminin_aI, Laminin_EGF, Laminin_G	FALSE	FALSE
6	112109437	112109582	LAMA4	ENSG00000112769	ENST00000424408	ENSE00002131482	112109293	112109582	38	1	-1						IPR013320, IPR010307, IPR009254, IPR002049, IPR001791	ConA-like_dom_sf, Laminin_dom_II, Laminin_aI, Laminin_EGF, Laminin_G	FALSE	FALSE
6			LAMA4	ENSG00000112769	ENST00000453937	ENSE00001447641	112254442	112254578	1	-1	-1				TRUE
6	112253788	112254150	LAMA4	ENSG00000112769	ENST00000453937	ENSE00001692281	112253784	112254291	2	-1	-1
6			LAMA4	ENSG00000112769	ENST00000455073	ENSE00001742698	112254596	112254647	1	-1	-1				TRUE
6	112253790	112254150	LAMA4	ENSG00000112769	ENST00000455073	ENSE00001698252	112253790	112254291	2	-1	1
6	112191636	112191811	LAMA4	ENSG00000112769	ENST00000521732	ENSE00002123896	112191636	112191811	1	2	1						IPR009254	Laminin_aI	FALSE	FALSE
6	112179902	112179949	LAMA4	ENSG00000112769	ENST00000521732	ENSE00001744121	112179735	112179949	5	0	-1						IPR009254	Laminin_aI	FALSE	FALSE
6			LAMA4	ENSG00000112769	ENST00000522006	ENSE00002123205	112254442	112254710	1	-1	-1						IPR013320, IPR010307, IPR009254, IPR002049, IPR001791	ConA-like_dom_sf, Laminin_dom_II, Laminin_aI, Laminin_EGF, Laminin_G	FALSE	FALSE
6	112109437	112109582	LAMA4	ENSG00000112769	ENST00000522006	ENSE00002117486	112108860	112109582	39	1	-1						IPR013320, IPR010307, IPR009254, IPR002049, IPR001791	ConA-like_dom_sf, Laminin_dom_II, Laminin_aI, Laminin_EGF, Laminin_G	FALSE	FALSE
6	112150511	112150553	LAMA4	ENSG00000112769	ENST00000651860	ENSE00003846666	112150511	112150553	1	0	1						IPR013320, IPR010307	ConA-like_dom_sf, Laminin_dom_II	FALSE	FALSE
6	112129876	112129893	LAMA4	ENSG00000112769	ENST00000651860	ENSE00003850545	112129876	112129893	14	2	2						IPR013320, IPR010307	ConA-like_dom_sf, Laminin_dom_II	FALSE	FALSE
6	112109437	112109582	LAMA4	ENSG00000112769	ENST00000651860	ENSE00003845389	112109149	112109582	23	1	-1						IPR013320, IPR010307	ConA-like_dom_sf, Laminin_dom_II	FALSE	FALSE
6			TENT5A	ENSG00000112773	ENST00000320172	ENSE00001953986	81752431	81752681	1	-1	-1				TRUE
6	81751590	81752141	TENT5A	ENSG00000112773	ENST00000320172	ENSE00003591823	81751590	81752178	2	-1	0
6	81749695	81750471	TENT5A	ENSG00000112773	ENST00000320172	ENSE00001513666	81745730	81750471	3	0	-1
6	81752376	81752395	TENT5A	ENSG00000112773	ENST00000369754	ENSE00001739023	81752376	81752708	1	-1	2
6	81751590	81752178	TENT5A	ENSG00000112773	ENST00000369754	ENSE00003673468	81751590	81752178	2	2	0
6	81752569	81752774	TENT5A	ENSG00000112773	ENST00000369756	ENSE00001450805	81752569	81752774	1	0	2
6	81751590	81751812	TENT5A	ENSG00000112773	ENST00000412306	ENSE00001719732	81751590	81751812	1	2	0
6	81495072	81495113	TENT5A	ENSG00000112773	ENST00000412306	ENSE00001727471	81495034	81495113	2	0	-1
6			TENT5A	ENSG00000112773	ENST00000412306	ENSE00001669948	81491439	81491681	3	-1	-1
6	81751590	81751753	TENT5A	ENSG00000112773	ENST00000423467	ENSE00001802893	81751590	81751753	1	1	0
6	81749966	81750061	TENT5A	ENSG00000112773	ENST00000423467	ENSE00001659784	81749870	81750061	2	0	-1
6	46079703	46080242	CLIC5	ENSG00000112782	ENST00000185206	ENSE00000754669	46079703	46080348	1	-1	0						IPR042069, IPR040079, IPR036282, IPR036249, IPR030264, IPR010987, IPR004045	CLIC5_C_GST, Glutathione_S-Trfase, Glutathione-S-Trfase_C_sf, Thioredoxin-like_sf, CLIC-5, Glutathione-S-Trfase_C-like, Glutathione_S-Trfase_N	FALSE	FALSE
6	45955135	45955244	CLIC5	ENSG00000112782	ENST00000185206	ENSE00002536488	45955135	45955244	2	0	2						IPR040079, IPR036282, IPR036249, IPR030264, IPR004045	Glutathione_S-Trfase, Glutathione-S-Trfase_C_sf, Thioredoxin-like_sf, CLIC-5, Glutathione_S-Trfase_N	FALSE	FALSE
6	45949256	45949381	CLIC5	ENSG00000112782	ENST00000185206	ENSE00000754665	45949256	45949381	3	2	2			TRUE			IPR040079, IPR036282, IPR036249, IPR030264, IPR004045	Glutathione_S-Trfase, Glutathione-S-Trfase_C_sf, Thioredoxin-like_sf, CLIC-5, Glutathione_S-Trfase_N	FALSE	FALSE
6	45941547	45941653	CLIC5	ENSG00000112782	ENST00000185206	ENSE00000754663	45941547	45941653	4	2	1						IPR040079, IPR036282, IPR036249, IPR030264, IPR004045	Glutathione_S-Trfase, Glutathione-S-Trfase_C_sf, Thioredoxin-like_sf, CLIC-5, Glutathione_S-Trfase_N	FALSE	FALSE
6	45914228	45914409	CLIC5	ENSG00000112782	ENST00000185206	ENSE00000481266	45914228	45914409	5	1	0						IPR040079, IPR036282, IPR036249, IPR030264, IPR004045	Glutathione_S-Trfase, Glutathione-S-Trfase_C_sf, Thioredoxin-like_sf, CLIC-5, Glutathione_S-Trfase_N	FALSE	FALSE
6	45903088	45903255	CLIC5	ENSG00000112782	ENST00000185206	ENSE00003720446	45898456	45903255	6	0	-1						IPR042069, IPR040079, IPR036282, IPR036249, IPR030264, IPR010987, IPR004045, IPR002946, IPR042069, IPR040079, IPR036282, IPR036249, IPR030264, IPR010987, IPR004045	CLIC5_C_GST, Glutathione_S-Trfase, Glutathione-S-Trfase_C_sf, Thioredoxin-like_sf, CLIC-5, Glutathione-S-Trfase_C-like, Glutathione_S-Trfase_N, CLIC, CLIC5_C_GST, Glutathione_S-Trfase, Glutathione-S-Trfase_C_sf, Thioredoxin-like_sf, CLIC-5, Glutathione-S-Trfase_C-like, Glutathione_S-Trfase_N	FALSE	FALSE
6	46015480	46015542	CLIC5	ENSG00000112782	ENST00000339561	ENSE00001408953	46015480	46015860	1	-1	0						IPR042069, IPR040079, IPR036282, IPR036249, IPR030264, IPR010987, IPR004045	CLIC5_C_GST, Glutathione_S-Trfase, Glutathione-S-Trfase_C_sf, Thioredoxin-like_sf, CLIC-5, Glutathione-S-Trfase_C-like, Glutathione_S-Trfase_N	FALSE	FALSE
6	46015480	46015542	CLIC5	ENSG00000112782	ENST00000544153	ENSE00002305984	46015480	46015828	1	-1	0						IPR040079, IPR036282, IPR036249, IPR030264, IPR010987, IPR004045	Glutathione_S-Trfase, Glutathione-S-Trfase_C_sf, Thioredoxin-like_sf, CLIC-5, Glutathione-S-Trfase_C-like, Glutathione_S-Trfase_N	FALSE	FALSE
6	45912710	45912739	CLIC5	ENSG00000112782	ENST00000544153	ENSE00002266996	45911623	45912739	6	0	-1						IPR040079, IPR036282, IPR036249, IPR030264, IPR010987, IPR004045	Glutathione_S-Trfase, Glutathione-S-Trfase_C_sf, Thioredoxin-like_sf, CLIC-5, Glutathione-S-Trfase_C-like, Glutathione_S-Trfase_N	FALSE	FALSE
6	46015480	46015542	CLIC5	ENSG00000112782	ENST00000642250	ENSE00003826593	46015480	46015705	1	-1	0
6	45913778	45913812	CLIC5	ENSG00000112782	ENST00000642250	ENSE00003826025	45913778	45913812	6	0	2
6	45892187	45892232	CLIC5	ENSG00000112782	ENST00000642250	ENSE00003820135	45892145	45892232	7	2	-1
6			CLIC5	ENSG00000112782	ENST00000642250	ENSE00003824985	45883753	45883828	8	-1	-1				TRUE
6			CLIC5	ENSG00000112782	ENST00000642250	ENSE00003815887	45880914	45881188	9	-1	-1
6	46015480	46015542	CLIC5	ENSG00000112782	ENST00000644324	ENSE00003820354	46015480	46015611	1	-1	0						IPR040079, IPR036282, IPR036249, IPR030264, IPR010987, IPR004045	Glutathione_S-Trfase, Glutathione-S-Trfase_C_sf, Thioredoxin-like_sf, CLIC-5, Glutathione-S-Trfase_C-like, Glutathione_S-Trfase_N	FALSE	FALSE
6	45881083	45881188	CLIC5	ENSG00000112782	ENST00000644324	ENSE00003821754	45881015	45881188	7	2	-1						IPR040079, IPR036282, IPR036249, IPR030264, IPR010987, IPR004045	Glutathione_S-Trfase, Glutathione-S-Trfase_C_sf, Thioredoxin-like_sf, CLIC-5, Glutathione-S-Trfase_C-like, Glutathione_S-Trfase_N	FALSE	FALSE
6	46015480	46015542	CLIC5	ENSG00000112782	ENST00000644878	ENSE00003826215	46015480	46015607	1	-1	0						IPR040079, IPR036282, IPR036249, IPR030264, IPR004045	Glutathione_S-Trfase, Glutathione-S-Trfase_C_sf, Thioredoxin-like_sf, CLIC-5, Glutathione_S-Trfase_N	FALSE	FALSE
6	45881174	45881188	CLIC5	ENSG00000112782	ENST00000644878	ENSE00003822088	45880827	45881188	6	0	-1						IPR040079, IPR036282, IPR036249, IPR030264, IPR004045	Glutathione_S-Trfase, Glutathione-S-Trfase_C_sf, Thioredoxin-like_sf, CLIC-5, Glutathione_S-Trfase_N	FALSE	FALSE
6	46015480	46015542	CLIC5	ENSG00000112782	ENST00000672327	ENSE00003891924	46015480	46015710	1	-1	0						IPR040079, IPR036282, IPR036249, IPR030264, IPR004045	Glutathione_S-Trfase, Glutathione-S-Trfase_C_sf, Thioredoxin-like_sf, CLIC-5, Glutathione_S-Trfase_N	FALSE	FALSE
6	45914156	45914409	CLIC5	ENSG00000112782	ENST00000672327	ENSE00003895883	45913183	45914409	5	1	-1						IPR040079, IPR036282, IPR036249, IPR030264, IPR004045	Glutathione_S-Trfase, Glutathione-S-Trfase_C_sf, Thioredoxin-like_sf, CLIC-5, Glutathione_S-Trfase_N	FALSE	FALSE
6			ENPP5	ENSG00000112796	ENST00000230565	ENSE00001455117	46170808	46170971	1	-1	-1				TRUE		IPR017850	Alkaline_phosphatase_core_sf	FALSE	FALSE
6	46167434	46168262	ENPP5	ENSG00000112796	ENST00000230565	ENSE00000754696	46167434	46168297	2	-1	1						IPR017850	Alkaline_phosphatase_core_sf	FALSE	FALSE
6	46165387	46165563	ENPP5	ENSG00000112796	ENST00000230565	ENSE00000754695	46165387	46165563	3	1	1		TRUE				IPR017850	Alkaline_phosphatase_core_sf	FALSE	FALSE
6	46161326	46161753	ENPP5	ENSG00000112796	ENST00000230565	ENSE00001455113	46160415	46161753	4	1	-1						IPR017850	Alkaline_phosphatase_core_sf	FALSE	FALSE
6			ENPP5	ENSG00000112796	ENST00000371383	ENSE00003844805	46170808	46170980	1	-1	-1				TRUE		IPR017850	Alkaline_phosphatase_core_sf	FALSE	FALSE
6			ENPP5	ENSG00000112796	ENST00000371383	ENSE00001455105	46170053	46170114	2	-1	-1						IPR017850	Alkaline_phosphatase_core_sf	FALSE	FALSE
6	46161326	46161753	ENPP5	ENSG00000112796	ENST00000371383	ENSE00003347777	46159185	46161753	5	1	-1						IPR017850	Alkaline_phosphatase_core_sf	FALSE	FALSE
6	6588735	6588870	LY86	ENSG00000112799	ENST00000230568	ENSE00000847898	6588720	6588870	1	-1	1						IPR039945, IPR014756	LY86, Ig_E-set	FALSE	FALSE
6	6624926	6625012	LY86	ENSG00000112799	ENST00000230568	ENSE00000681599	6624926	6625012	2	1	1		TRUE				IPR039945, IPR014756	LY86, Ig_E-set	FALSE	FALSE
6	6626293	6626421	LY86	ENSG00000112799	ENST00000230568	ENSE00000681605	6626293	6626421	3	1	1		TRUE				IPR039945, IPR014756	LY86, Ig_E-set	FALSE	FALSE
6	6649625	6649677	LY86	ENSG00000112799	ENST00000230568	ENSE00000681610	6649625	6649677	4	1	0						IPR039945, IPR014756	LY86, Ig_E-set	FALSE	FALSE
6	6654544	6654627	LY86	ENSG00000112799	ENST00000230568	ENSE00001009133	6654544	6654982	5	0	-1						IPR039945, IPR014756	LY86, Ig_E-set	FALSE	FALSE
6			LY86	ENSG00000112799	ENST00000379953	ENSE00001483168	6588108	6588450	1	-1	-1				TRUE		IPR039945, IPR014756	LY86, Ig_E-set	FALSE	FALSE
6	6588735	6588870	LY86	ENSG00000112799	ENST00000379953	ENSE00001483167	6588726	6588870	2	-1	1						IPR039945, IPR014756	LY86, Ig_E-set	FALSE	FALSE
6	6654544	6654627	LY86	ENSG00000112799	ENST00000379953	ENSE00001483163	6654544	6654983	6	0	-1						IPR039945, IPR014756	LY86, Ig_E-set	FALSE	FALSE
6	27247738	27247807	PRSS16	ENSG00000112812	ENST00000230582	ENSE00001856508	27247701	27247807	1	-1	1
6	27247882	27248048	PRSS16	ENSG00000112812	ENST00000230582	ENSE00000703928	27247882	27248048	2	1	0
6	27248847	27248946	PRSS16	ENSG00000112812	ENST00000230582	ENSE00000703930	27248847	27248946	3	0	1
6	27249100	27249229	PRSS16	ENSG00000112812	ENST00000230582	ENSE00003469703	27249100	27249229	4	1	2						IPR042269, IPR029058	Ser_carbopepase_S28_SKS, AB_hydrolase	FALSE	FALSE
6	27250683	27250806	PRSS16	ENSG00000112812	ENST00000230582	ENSE00000848456	27250683	27250806	5	2	0						IPR042269, IPR029058	Ser_carbopepase_S28_SKS, AB_hydrolase	FALSE	FALSE
6	27251042	27251119	PRSS16	ENSG00000112812	ENST00000230582	ENSE00000703941	27251042	27251119	6	0	0	TRUE					IPR042269, IPR029058	Ser_carbopepase_S28_SKS, AB_hydrolase	FALSE	FALSE
6	27251217	27251264	PRSS16	ENSG00000112812	ENST00000230582	ENSE00000703945	27251217	27251264	7	0	0	TRUE					IPR042269, IPR029058	Ser_carbopepase_S28_SKS, AB_hydrolase	FALSE	FALSE
6	27251750	27252040	PRSS16	ENSG00000112812	ENST00000230582	ENSE00003485886	27251750	27252040	8	0	0	TRUE					IPR042269, IPR029058	Ser_carbopepase_S28_SKS, AB_hydrolase	FALSE	FALSE
6	27252808	27252949	PRSS16	ENSG00000112812	ENST00000230582	ENSE00003572095	27252808	27252949	9	0	1						IPR029058	AB_hydrolase	FALSE	FALSE
6	27254693	27254872	PRSS16	ENSG00000112812	ENST00000230582	ENSE00003555995	27254693	27254872	10	1	1		TRUE				IPR029058	AB_hydrolase	FALSE	FALSE
6	27254986	27255131	PRSS16	ENSG00000112812	ENST00000230582	ENSE00003557825	27254986	27255131	11	1	0						IPR029058	AB_hydrolase	FALSE	FALSE
6	27255247	27255315	PRSS16	ENSG00000112812	ENST00000230582	ENSE00001866741	27255247	27256620	12	0	-1						IPR042269, IPR029058	Ser_carbopepase_S28_SKS, AB_hydrolase	FALSE	FALSE
6	27255247	27255315	PRSS16	ENSG00000112812	ENST00000421826	ENSE00001821653	27255247	27256453	6	0	-1						IPR029058	AB_hydrolase	FALSE	FALSE
6	27252808	27252908	PRSS16	ENSG00000112812	ENST00000454665	ENSE00003592053	27252808	27252949	4	1	-1
6			PRSS16	ENSG00000112812	ENST00000454665	ENSE00003470671	27254693	27254872	5	-1	-1				TRUE
6			PRSS16	ENSG00000112812	ENST00000454665	ENSE00003595851	27254986	27255131	6	-1	-1				TRUE
6			PRSS16	ENSG00000112812	ENST00000454665	ENSE00001907321	27255247	27255868	7	-1	-1
6	27247738	27247807	PRSS16	ENSG00000112812	ENST00000466364	ENSE00001810695	27247731	27247807	1	-1	1
6	27254693	27254755	PRSS16	ENSG00000112812	ENST00000466364	ENSE00003679068	27254693	27254872	3	0	-1
6			PRSS16	ENSG00000112812	ENST00000466364	ENSE00001862929	27254986	27255119	4	-1	-1
6	27249100	27249141	PRSS16	ENSG00000112812	ENST00000468930	ENSE00003499417	27249100	27249229	3	0	-1
6			PRSS16	ENSG00000112812	ENST00000468930	ENSE00003521753	27252808	27252949	4	-1	-1				TRUE
6			PRSS16	ENSG00000112812	ENST00000468930	ENSE00001811121	27254693	27254736	5	-1	-1
6	27252808	27252841	PRSS16	ENSG00000112812	ENST00000470870	ENSE00003523605	27252808	27252949	5	2	-1
6			PRSS16	ENSG00000112812	ENST00000470870	ENSE00003461977	27254693	27254699	6	-1	-1
6	27248936	27248946	PRSS16	ENSG00000112812	ENST00000475106	ENSE00001961417	27248936	27248946	1	2	1						IPR029058	AB_hydrolase	FALSE	FALSE
6	27254693	27254699	PRSS16	ENSG00000112812	ENST00000475106	ENSE00003579758	27254693	27254699	6	1	2						IPR029058	AB_hydrolase	FALSE	FALSE
6	46793399	46793467	MEP1A	ENSG00000112818	ENST00000230588	ENSE00000850395	46793389	46793467	1	-1	0						IPR034301, IPR034038, IPR024079, IPR013320, IPR008974, IPR008294, IPR006026, IPR002083, IPR001506, IPR000998	Meprin_alpha, ZnMP_meprin, MetalloPept_cat_dom_sf, ConA-like_dom_sf, TRAF-like, Meprin, Peptidase_Metallo, MATH/TRAF_dom, Peptidase_M12A, MAM_dom	FALSE	FALSE
6	46793552	46793576	MEP1A	ENSG00000112818	ENST00000230588	ENSE00000850396	46793552	46793576	2	0	1						IPR034301, IPR034038, IPR024079, IPR013320, IPR008974, IPR008294, IPR006026, IPR002083, IPR001506, IPR000998	Meprin_alpha, ZnMP_meprin, MetalloPept_cat_dom_sf, ConA-like_dom_sf, TRAF-like, Meprin, Peptidase_Metallo, MATH/TRAF_dom, Peptidase_M12A, MAM_dom	FALSE	FALSE
6	46793666	46793716	MEP1A	ENSG00000112818	ENST00000230588	ENSE00000850397	46793666	46793716	3	1	1		TRUE				IPR034301, IPR034038, IPR024079, IPR013320, IPR008974, IPR008294, IPR006026, IPR002083, IPR001506, IPR000998	Meprin_alpha, ZnMP_meprin, MetalloPept_cat_dom_sf, ConA-like_dom_sf, TRAF-like, Meprin, Peptidase_Metallo, MATH/TRAF_dom, Peptidase_M12A, MAM_dom	FALSE	FALSE
6	46798606	46798646	MEP1A	ENSG00000112818	ENST00000230588	ENSE00001010022	46798606	46798646	4	1	0						IPR034301, IPR034038, IPR024079, IPR013320, IPR008974, IPR008294, IPR006026, IPR002083, IPR001506, IPR000998	Meprin_alpha, ZnMP_meprin, MetalloPept_cat_dom_sf, ConA-like_dom_sf, TRAF-like, Meprin, Peptidase_Metallo, MATH/TRAF_dom, Peptidase_M12A, MAM_dom	FALSE	FALSE
6	46799106	46799181	MEP1A	ENSG00000112818	ENST00000230588	ENSE00000850398	46799106	46799181	5	0	1						IPR034301, IPR034038, IPR024079, IPR013320, IPR008974, IPR008294, IPR006026, IPR002083, IPR001506, IPR000998	Meprin_alpha, ZnMP_meprin, MetalloPept_cat_dom_sf, ConA-like_dom_sf, TRAF-like, Meprin, Peptidase_Metallo, MATH/TRAF_dom, Peptidase_M12A, MAM_dom	FALSE	FALSE
6	46809420	46809537	MEP1A	ENSG00000112818	ENST00000230588	ENSE00000754998	46809420	46809537	6	1	2						IPR034301, IPR034038, IPR024079, IPR013320, IPR008974, IPR008294, IPR006026, IPR002083, IPR001506, IPR000998	Meprin_alpha, ZnMP_meprin, MetalloPept_cat_dom_sf, ConA-like_dom_sf, TRAF-like, Meprin, Peptidase_Metallo, MATH/TRAF_dom, Peptidase_M12A, MAM_dom	FALSE	FALSE
6	46819529	46819704	MEP1A	ENSG00000112818	ENST00000230588	ENSE00000755050	46819529	46819704	7	2	1						IPR034301, IPR034038, IPR024079, IPR013320, IPR008974, IPR008294, IPR006026, IPR002083, IPR001506, IPR000998	Meprin_alpha, ZnMP_meprin, MetalloPept_cat_dom_sf, ConA-like_dom_sf, TRAF-like, Meprin, Peptidase_Metallo, MATH/TRAF_dom, Peptidase_M12A, MAM_dom	FALSE	FALSE
6	46825272	46825493	MEP1A	ENSG00000112818	ENST00000230588	ENSE00000755153	46825272	46825493	8	1	1		TRUE				IPR034301, IPR034038, IPR024079, IPR013320, IPR008974, IPR008294, IPR006026, IPR002083, IPR001506, IPR000998	Meprin_alpha, ZnMP_meprin, MetalloPept_cat_dom_sf, ConA-like_dom_sf, TRAF-like, Meprin, Peptidase_Metallo, MATH/TRAF_dom, Peptidase_M12A, MAM_dom	FALSE	FALSE
6	46826354	46826503	MEP1A	ENSG00000112818	ENST00000230588	ENSE00000755199	46826354	46826503	9	1	1		TRUE				IPR034301, IPR034038, IPR024079, IPR013320, IPR008974, IPR008294, IPR006026, IPR002083, IPR001506, IPR000998	Meprin_alpha, ZnMP_meprin, MetalloPept_cat_dom_sf, ConA-like_dom_sf, TRAF-like, Meprin, Peptidase_Metallo, MATH/TRAF_dom, Peptidase_M12A, MAM_dom	FALSE	FALSE
6	46829356	46829571	MEP1A	ENSG00000112818	ENST00000230588	ENSE00000755313	46829356	46829571	10	1	1		TRUE				IPR034301, IPR034038, IPR024079, IPR013320, IPR008974, IPR008294, IPR006026, IPR002083, IPR001506, IPR000998	Meprin_alpha, ZnMP_meprin, MetalloPept_cat_dom_sf, ConA-like_dom_sf, TRAF-like, Meprin, Peptidase_Metallo, MATH/TRAF_dom, Peptidase_M12A, MAM_dom	FALSE	FALSE
6	46833074	46833538	MEP1A	ENSG00000112818	ENST00000230588	ENSE00000755348	46833074	46833538	11	1	1		TRUE				IPR034301, IPR034038, IPR024079, IPR013320, IPR008974, IPR008294, IPR006026, IPR002083, IPR001506, IPR000998	Meprin_alpha, ZnMP_meprin, MetalloPept_cat_dom_sf, ConA-like_dom_sf, TRAF-like, Meprin, Peptidase_Metallo, MATH/TRAF_dom, Peptidase_M12A, MAM_dom	FALSE	FALSE
6	46834578	46834751	MEP1A	ENSG00000112818	ENST00000230588	ENSE00000755463	46834578	46834751	12	1	1		TRUE				IPR034301, IPR034038, IPR024079, IPR013320, IPR008974, IPR008294, IPR006026, IPR002083, IPR001506, IPR000998	Meprin_alpha, ZnMP_meprin, MetalloPept_cat_dom_sf, ConA-like_dom_sf, TRAF-like, Meprin, Peptidase_Metallo, MATH/TRAF_dom, Peptidase_M12A, MAM_dom	FALSE	FALSE
6	46835249	46835549	MEP1A	ENSG00000112818	ENST00000230588	ENSE00001710916	46835249	46835549	13	1	2						IPR034301, IPR034038, IPR024079, IPR013320, IPR008974, IPR008294, IPR006026, IPR002083, IPR001506, IPR000998	Meprin_alpha, ZnMP_meprin, MetalloPept_cat_dom_sf, ConA-like_dom_sf, TRAF-like, Meprin, Peptidase_Metallo, MATH/TRAF_dom, Peptidase_M12A, MAM_dom	FALSE	FALSE
6	46838980	46839136	MEP1A	ENSG00000112818	ENST00000230588	ENSE00000850399	46838980	46839778	14	2	-1						IPR034301, IPR034038, IPR024079, IPR013320, IPR008974, IPR008294, IPR006026, IPR002083, IPR001506, IPR000998	Meprin_alpha, ZnMP_meprin, MetalloPept_cat_dom_sf, ConA-like_dom_sf, TRAF-like, Meprin, Peptidase_Metallo, MATH/TRAF_dom, Peptidase_M12A, MAM_dom	FALSE	FALSE
6	46793399	46793576	MEP1A	ENSG00000112818	ENST00000611727	ENSE00003752602	46793399	46793576	1	0	1						IPR034301, IPR034038, IPR024079, IPR013320, IPR008974, IPR008294, IPR006026, IPR002083, IPR001506, IPR000998	Meprin_alpha, ZnMP_meprin, MetalloPept_cat_dom_sf, ConA-like_dom_sf, TRAF-like, Meprin, Peptidase_Metallo, MATH/TRAF_dom, Peptidase_M12A, MAM_dom	FALSE	FALSE
6	46838980	46839136	MEP1A	ENSG00000112818	ENST00000611727	ENSE00003721889	46838980	46839782	13	2	-1						IPR034301, IPR034038, IPR024079, IPR013320, IPR008974, IPR008294, IPR006026, IPR002083, IPR001506, IPR000998	Meprin_alpha, ZnMP_meprin, MetalloPept_cat_dom_sf, ConA-like_dom_sf, TRAF-like, Meprin, Peptidase_Metallo, MATH/TRAF_dom, Peptidase_M12A, MAM_dom	FALSE	FALSE
6	84763890	84764181	TBX18	ENSG00000112837	ENST00000369663	ENSE00001450575	84763890	84764598	1	-1	1						IPR036960, IPR018186, IPR008967	T-box_sf, TF_T-box_CS, p53-like_TF_DNA-bd	FALSE	FALSE
6	84762544	84762748	TBX18	ENSG00000112837	ENST00000369663	ENSE00001153965	84762544	84762748	2	1	2						IPR036960, IPR018186, IPR008967	T-box_sf, TF_T-box_CS, p53-like_TF_DNA-bd	FALSE	FALSE
6	84760255	84760356	TBX18	ENSG00000112837	ENST00000369663	ENSE00000760215	84760255	84760356	3	2	2			TRUE			IPR036960, IPR018186, IPR008967	T-box_sf, TF_T-box_CS, p53-like_TF_DNA-bd	FALSE	FALSE
6	84756698	84756869	TBX18	ENSG00000112837	ENST00000369663	ENSE00000760214	84756698	84756869	4	2	0						IPR036960, IPR018186, IPR008967	T-box_sf, TF_T-box_CS, p53-like_TF_DNA-bd	FALSE	FALSE
6	84747920	84748087	TBX18	ENSG00000112837	ENST00000369663	ENSE00000760213	84747920	84748087	5	0	0	TRUE					IPR036960, IPR018186, IPR008967	T-box_sf, TF_T-box_CS, p53-like_TF_DNA-bd	FALSE	FALSE
6	84744261	84744325	TBX18	ENSG00000112837	ENST00000369663	ENSE00003790440	84744261	84744325	6	0	2						IPR036960, IPR018186, IPR008967	T-box_sf, TF_T-box_CS, p53-like_TF_DNA-bd	FALSE	FALSE
6	84738497	84738591	TBX18	ENSG00000112837	ENST00000369663	ENSE00002141393	84738497	84738591	7	2	1						IPR036960, IPR018186, IPR008967	T-box_sf, TF_T-box_CS, p53-like_TF_DNA-bd	FALSE	FALSE
6	84736685	84737409	TBX18	ENSG00000112837	ENST00000369663	ENSE00001910253	84732496	84737409	8	1	-1						IPR036960, IPR018186, IPR008967	T-box_sf, TF_T-box_CS, p53-like_TF_DNA-bd	FALSE	FALSE
6	84762544	84762566	TBX18	ENSG00000112837	ENST00000606325	ENSE00003698792	84762544	84762748	2	-1	2						IPR036960, IPR018186, IPR008967	T-box_sf, TF_T-box_CS, p53-like_TF_DNA-bd	FALSE	FALSE
6			TBX18	ENSG00000112837	ENST00000606621	ENSE00003697464	84762918	84763355	1	-1	-1						IPR036960, IPR008967	T-box_sf, p53-like_TF_DNA-bd	FALSE	FALSE
6	84760283	84760356	TBX18	ENSG00000112837	ENST00000606621	ENSE00003701512	84760283	84760356	3	2	1						IPR036960, IPR008967	T-box_sf, p53-like_TF_DNA-bd	FALSE	FALSE
6			TBX18	ENSG00000112837	ENST00000606784	ENSE00003699094	84763424	84763453	1	-1	-1						IPR036960, IPR018186, IPR008967	T-box_sf, TF_T-box_CS, p53-like_TF_DNA-bd	FALSE	FALSE
6	84688594	84688667	TBX18	ENSG00000112837	ENST00000606784	ENSE00003697995	84688581	84688667	8	1	-1						IPR036960, IPR018186, IPR008967	T-box_sf, TF_T-box_CS, p53-like_TF_DNA-bd	FALSE	FALSE
6			TBX18	ENSG00000112837	ENST00000606784	ENSE00003695396	84687373	84687678	9	-1	-1						IPR036960, IPR018186, IPR008967	T-box_sf, TF_T-box_CS, p53-like_TF_DNA-bd	FALSE	FALSE
6	79947180	79947279	ELOVL4	ENSG00000118402	ENST00000369816	ENSE00001450997	79947180	79947553	1	-1	1						IPR033678, IPR030457	ELOVL4, ELO_CS	FALSE	FALSE
6	79926194	79926381	ELOVL4	ENSG00000118402	ENST00000369816	ENSE00000918614	79926194	79926381	2	1	0						IPR033678, IPR030457	ELOVL4, ELO_CS	FALSE	FALSE
6	79924952	79925032	ELOVL4	ENSG00000118402	ENST00000369816	ENSE00000918613	79924952	79925032	3	0	0	TRUE					IPR033678, IPR030457	ELOVL4, ELO_CS	FALSE	FALSE
6	79921625	79921796	ELOVL4	ENSG00000118402	ENST00000369816	ENSE00000918612	79921625	79921796	4	0	1						IPR033678, IPR030457	ELOVL4, ELO_CS	FALSE	FALSE
6	79919420	79919547	ELOVL4	ENSG00000118402	ENST00000369816	ENSE00000918611	79919420	79919547	5	1	0						IPR033678, IPR030457	ELOVL4, ELO_CS	FALSE	FALSE
6	79916608	79916883	ELOVL4	ENSG00000118402	ENST00000369816	ENSE00001450988	79914814	79916883	6	0	-1						IPR033678, IPR030457	ELOVL4, ELO_CS	FALSE	FALSE
6			FILIP1	ENSG00000118407	ENST00000237172	ENSE00001892019	75493414	75493800	1	-1	-1				TRUE
6	75414697	75414972	FILIP1	ENSG00000118407	ENST00000237172	ENSE00001253077	75414697	75414978	2	-1	0
6	75362744	75362917	FILIP1	ENSG00000118407	ENST00000237172	ENSE00000797946	75362744	75362917	3	0	0	TRUE
6	75353539	75353717	FILIP1	ENSG00000118407	ENST00000237172	ENSE00000797945	75353539	75353717	4	0	2
6	75312397	75315202	FILIP1	ENSG00000118407	ENST00000237172	ENSE00003524900	75312397	75315202	5	2	0
6	75308691	75308897	FILIP1	ENSG00000118407	ENST00000237172	ENSE00001896263	75308090	75308897	6	0	-1
6	75362744	75362896	FILIP1	ENSG00000118407	ENST00000370020	ENSE00001451526	75362744	75363003	1	-1	0
6	75308691	75308897	FILIP1	ENSG00000118407	ENST00000370020	ENSE00001451525	75308092	75308897	4	0	-1
6			FILIP1	ENSG00000118407	ENST00000393004	ENSE00001422856	75493414	75493629	1	-1	-1
6	75308840	75308897	FILIP1	ENSG00000118407	ENST00000393004	ENSE00001513907	75308840	75308897	6	0	1
6	75295910	75295950	FILIP1	ENSG00000118407	ENST00000393004	ENSE00001513904	75291859	75295950	7	1	-1
6			CASP8AP2	ENSG00000118412	ENST00000419040	ENSE00001738967	89829900	89830067	1	-1	-1				TRUE
6	89846590	89846644	CASP8AP2	ENSG00000118412	ENST00000419040	ENSE00003525343	89846562	89846644	2	-1	1
6	89853166	89853234	CASP8AP2	ENSG00000118412	ENST00000419040	ENSE00003617458	89853166	89853234	3	1	1		TRUE
6	89854817	89854917	CASP8AP2	ENSG00000118412	ENST00000419040	ENSE00003577625	89854817	89854917	4	1	0
6	89855470	89855544	CASP8AP2	ENSG00000118412	ENST00000419040	ENSE00003591009	89855470	89855544	5	0	0	TRUE
6	89857084	89857199	CASP8AP2	ENSG00000118412	ENST00000419040	ENSE00003584787	89857084	89857199	6	0	2
6	89862126	89862793	CASP8AP2	ENSG00000118412	ENST00000419040	ENSE00002386607	89862126	89862793	7	2	1
6			CASP8AP2	ENSG00000118412	ENST00000551025	ENSE00001549290	89829939	89830106	1	-1	-1
6	89862126	89864371	CASP8AP2	ENSG00000118412	ENST00000551025	ENSE00003630495	89862126	89864371	7	2	1
6	89865953	89869082	CASP8AP2	ENSG00000118412	ENST00000551025	ENSE00003627505	89865953	89869082	8	1	2
6	89871289	89871388	CASP8AP2	ENSG00000118412	ENST00000551025	ENSE00002429684	89871289	89871388	9	2	0
6			CASP8AP2	ENSG00000118412	ENST00000552401	ENSE00002416041	89829894	89829934	1	-1	-1
6	79234546	79234560	HMGN3	ENSG00000118418	ENST00000275036	ENSE00000999530	79234546	79234689	1	-1	0						IPR031073	HMGN3	FALSE	FALSE
6	79214972	79215022	HMGN3	ENSG00000118418	ENST00000275036	ENSE00000798004	79214972	79215022	2	0	0	TRUE					IPR031073	HMGN3	FALSE	FALSE
6	79208547	79208576	HMGN3	ENSG00000118418	ENST00000275036	ENSE00000999529	79208547	79208576	3	0	0	TRUE					IPR031073	HMGN3	FALSE	FALSE
6	79203580	79203630	HMGN3	ENSG00000118418	ENST00000275036	ENSE00000798003	79203580	79203630	4	0	0	TRUE					IPR031073	HMGN3	FALSE	FALSE
6	79202317	79202389	HMGN3	ENSG00000118418	ENST00000275036	ENSE00001364016	79202317	79202389	5	0	1						IPR031073	HMGN3	FALSE	FALSE
6	79201713	79201726	HMGN3	ENSG00000118418	ENST00000275036	ENSE00003604578	79201245	79201726	6	1	-1						IPR031073	HMGN3	FALSE	FALSE
6	79202276	79202389	HMGN3	ENSG00000118418	ENST00000344726	ENSE00000798002	79202276	79202389	5	0	0						IPR031073	HMGN3	FALSE	FALSE
6	79201688	79201726	HMGN3	ENSG00000118418	ENST00000344726	ENSE00003475399	79201245	79201726	6	0	-1						IPR031073	HMGN3	FALSE	FALSE
6	79234546	79234560	HMGN3	ENSG00000118418	ENST00000620514	ENSE00003747982	79234546	79234738	1	-1	0						IPR031073	HMGN3	FALSE	FALSE
6	79202063	79202155	HMGN3	ENSG00000118418	ENST00000620514	ENSE00003723579	79202063	79202155	6	0	0	TRUE					IPR031073	HMGN3	FALSE	FALSE
6	79201688	79201726	HMGN3	ENSG00000118418	ENST00000620514	ENSE00003712271	79201249	79201726	7	0	-1						IPR031073	HMGN3	FALSE	FALSE
6	83065642	83065718	UBE3D	ENSG00000118420	ENST00000369747	ENSE00002050287	83065642	83065841	1	-1	2
6	83057826	83058022	UBE3D	ENSG00000118420	ENST00000369747	ENSE00003475133	83057826	83058022	2	2	1
6	83054148	83054238	UBE3D	ENSG00000118420	ENST00000369747	ENSE00003624043	83054148	83054238	3	1	2
6	83044428	83044659	UBE3D	ENSG00000118420	ENST00000369747	ENSE00003617859	83044428	83044659	4	2	0
6	83038416	83038485	UBE3D	ENSG00000118420	ENST00000369747	ENSE00003650429	83038416	83038485	5	0	1
6	83023969	83024038	UBE3D	ENSG00000118420	ENST00000369747	ENSE00003633480	83023969	83024038	6	1	2
6	83022453	83022561	UBE3D	ENSG00000118420	ENST00000369747	ENSE00003692750	83022453	83022561	7	2	0
6	83018973	83019136	UBE3D	ENSG00000118420	ENST00000369747	ENSE00003568689	83018973	83019136	8	0	2
6	82957312	82957450	UBE3D	ENSG00000118420	ENST00000369747	ENSE00003489455	82957312	82957450	9	2	0
6	82893022	82893042	UBE3D	ENSG00000118420	ENST00000369747	ENSE00003502521	82892390	82893042	10	0	-1
6			CNR1	ENSG00000118432	ENST00000369499	ENSE00002426974	88164257	88164343	1	-1	-1				TRUE		IPR017452, IPR002230, IPR000810	GPCR_Rhodpsn_7TM, Cnbnoid_rcpt, Canbinoid_rcpt_1	FALSE	FALSE
6	88143856	88145274	CNR1	ENSG00000118432	ENST00000369499	ENSE00001450186	88139876	88145337	2	-1	-1						IPR017452, IPR002230, IPR000810	GPCR_Rhodpsn_7TM, Cnbnoid_rcpt, Canbinoid_rcpt_1	FALSE	FALSE
6			CNR1	ENSG00000118432	ENST00000369501	ENSE00002407758	88165803	88166359	1	-1	-1				TRUE		IPR017452, IPR002230, IPR000810	GPCR_Rhodpsn_7TM, Cnbnoid_rcpt, Canbinoid_rcpt_1	FALSE	FALSE
6	88143856	88145274	CNR1	ENSG00000118432	ENST00000369501	ENSE00001450191	88139864	88145337	2	-1	-1						IPR017452, IPR002230, IPR000810	GPCR_Rhodpsn_7TM, Cnbnoid_rcpt, Canbinoid_rcpt_1	FALSE	FALSE
6			CNR1	ENSG00000118432	ENST00000428600	ENSE00001749874	88162957	88163024	1	-1	-1				TRUE		IPR017452, IPR002230, IPR000810	GPCR_Rhodpsn_7TM, Cnbnoid_rcpt, Canbinoid_rcpt_1	FALSE	FALSE
6	88143856	88145274	CNR1	ENSG00000118432	ENST00000428600	ENSE00001605449	88143856	88145337	2	-1	0						IPR017452, IPR002230, IPR000810	GPCR_Rhodpsn_7TM, Cnbnoid_rcpt, Canbinoid_rcpt_1	FALSE	FALSE
6	88145213	88145274	CNR1	ENSG00000118432	ENST00000468898	ENSE00001944892	88145213	88145274	1	0	2						IPR017452, IPR002230, IPR000810	GPCR_Rhodpsn_7TM, Cnbnoid_rcpt, Canbinoid_rcpt_1	FALSE	FALSE
6	88143856	88145113	CNR1	ENSG00000118432	ENST00000468898	ENSE00001930453	88143856	88145113	2	2	0						IPR017452, IPR002230, IPR000810	GPCR_Rhodpsn_7TM, Cnbnoid_rcpt, Canbinoid_rcpt_1	FALSE	FALSE
6	88143856	88145274	CNR1	ENSG00000118432	ENST00000549890	ENSE00002342378	88143244	88145365	1	-1	-1						IPR017452, IPR002230, IPR000810	GPCR_Rhodpsn_7TM, Cnbnoid_rcpt, Canbinoid_rcpt_1	FALSE	FALSE
6			CNR1	ENSG00000118432	ENST00000551417	ENSE00001450192	88165803	88165915	1	-1	-1				TRUE
6			CNR1	ENSG00000118432	ENST00000551417	ENSE00002371796	88164257	88164294	2	-1	-1				TRUE
6			CNR1	ENSG00000118432	ENST00000551417	ENSE00002329929	88147664	88147806	3	-1	-1				TRUE
6	88145041	88145274	CNR1	ENSG00000118432	ENST00000551417	ENSE00002393249	88145041	88145337	4	-1	0
6	88047906	88048113	SPACA1	ENSG00000118434	ENST00000237201	ENSE00000798169	88047841	88048113	1	-1	1
6	88053946	88054002	SPACA1	ENSG00000118434	ENST00000237201	ENSE00000798170	88053946	88054002	2	1	1		TRUE
6	88057612	88057713	SPACA1	ENSG00000118434	ENST00000237201	ENSE00000798171	88057612	88057713	3	1	1		TRUE
6	88058716	88058822	SPACA1	ENSG00000118434	ENST00000237201	ENSE00000798172	88058716	88058822	4	1	0
6	88059453	88059588	SPACA1	ENSG00000118434	ENST00000237201	ENSE00003496116	88059453	88059588	5	0	1
6	88064099	88064219	SPACA1	ENSG00000118434	ENST00000237201	ENSE00000798174	88064099	88064219	6	1	2
6	88066182	88066335	SPACA1	ENSG00000118434	ENST00000237201	ENSE00003691395	88066182	88066838	7	2	-1
6			PHF3	ENSG00000118482	ENST00000262043	ENSE00000000288	63635802	63636150	1	-1	-1				TRUE		IPR036575, IPR019787, IPR019786, IPR013083, IPR012921, IPR011011, IPR003618	TFIIS_cen_dom_sf, Znf_PHD-finger, Zinc_finger_PHD-type_CS, Znf_RING/FYVE/PHD, SPOC_C, Znf_FYVE_PHD, TFIIS_cen_dom	FALSE	FALSE
6	63646552	63646795	PHF3	ENSG00000118482	ENST00000262043	ENSE00000757689	63646527	63646795	2	-1	1						IPR036575, IPR019787, IPR019786, IPR013083, IPR012921, IPR011011, IPR003618	TFIIS_cen_dom_sf, Znf_PHD-finger, Zinc_finger_PHD-type_CS, Znf_RING/FYVE/PHD, SPOC_C, Znf_FYVE_PHD, TFIIS_cen_dom	FALSE	FALSE
6	63680000	63680161	PHF3	ENSG00000118482	ENST00000262043	ENSE00003588652	63680000	63680161	3	1	1		TRUE				IPR019787, IPR019786, IPR013083, IPR011011	Znf_PHD-finger, Zinc_finger_PHD-type_CS, Znf_RING/FYVE/PHD, Znf_FYVE_PHD	FALSE	FALSE
6	63684129	63685911	PHF3	ENSG00000118482	ENST00000262043	ENSE00003487126	63684129	63685911	4	1	2						IPR019787, IPR019786, IPR013083, IPR011011	Znf_PHD-finger, Zinc_finger_PHD-type_CS, Znf_RING/FYVE/PHD, Znf_FYVE_PHD	FALSE	FALSE
6	63691737	63692043	PHF3	ENSG00000118482	ENST00000262043	ENSE00003577370	63691737	63692043	5	2	0						IPR036575, IPR019787, IPR019786, IPR013083, IPR012921, IPR011011, IPR003618	TFIIS_cen_dom_sf, Znf_PHD-finger, Zinc_finger_PHD-type_CS, Znf_RING/FYVE/PHD, SPOC_C, Znf_FYVE_PHD, TFIIS_cen_dom	FALSE	FALSE
6	63694581	63694764	PHF3	ENSG00000118482	ENST00000262043	ENSE00003498516	63694581	63694764	6	0	1						IPR036575, IPR019787, IPR019786, IPR013083, IPR012921, IPR011011, IPR003618	TFIIS_cen_dom_sf, Znf_PHD-finger, Zinc_finger_PHD-type_CS, Znf_RING/FYVE/PHD, SPOC_C, Znf_FYVE_PHD, TFIIS_cen_dom	FALSE	FALSE
6	63698223	63698367	PHF3	ENSG00000118482	ENST00000262043	ENSE00003468018	63698223	63698367	7	1	2						IPR036575, IPR019787, IPR019786, IPR013083, IPR012921, IPR011011, IPR003618	TFIIS_cen_dom_sf, Znf_PHD-finger, Zinc_finger_PHD-type_CS, Znf_RING/FYVE/PHD, SPOC_C, Znf_FYVE_PHD, TFIIS_cen_dom	FALSE	FALSE
6	63698449	63698605	PHF3	ENSG00000118482	ENST00000262043	ENSE00003465187	63698449	63698605	8	2	0						IPR036575, IPR019787, IPR019786, IPR013083, IPR012921, IPR011011, IPR003618	TFIIS_cen_dom_sf, Znf_PHD-finger, Zinc_finger_PHD-type_CS, Znf_RING/FYVE/PHD, SPOC_C, Znf_FYVE_PHD, TFIIS_cen_dom	FALSE	FALSE
6	63700350	63700466	PHF3	ENSG00000118482	ENST00000262043	ENSE00003603205	63700350	63700466	9	0	0	TRUE					IPR036575, IPR019787, IPR019786, IPR013083, IPR012921, IPR011011, IPR003618	TFIIS_cen_dom_sf, Znf_PHD-finger, Zinc_finger_PHD-type_CS, Znf_RING/FYVE/PHD, SPOC_C, Znf_FYVE_PHD, TFIIS_cen_dom	FALSE	FALSE
6	63702508	63702639	PHF3	ENSG00000118482	ENST00000262043	ENSE00003492192	63702508	63702639	10	0	0	TRUE					IPR036575, IPR019787, IPR019786, IPR013083, IPR012921, IPR011011, IPR003618	TFIIS_cen_dom_sf, Znf_PHD-finger, Zinc_finger_PHD-type_CS, Znf_RING/FYVE/PHD, SPOC_C, Znf_FYVE_PHD, TFIIS_cen_dom	FALSE	FALSE
6	63703536	63703671	PHF3	ENSG00000118482	ENST00000262043	ENSE00003550828	63703536	63703671	11	0	1						IPR036575, IPR019787, IPR019786, IPR013083, IPR012921, IPR011011, IPR003618	TFIIS_cen_dom_sf, Znf_PHD-finger, Zinc_finger_PHD-type_CS, Znf_RING/FYVE/PHD, SPOC_C, Znf_FYVE_PHD, TFIIS_cen_dom	FALSE	FALSE
6	63706029	63706224	PHF3	ENSG00000118482	ENST00000262043	ENSE00003691663	63706029	63706224	12	1	2						IPR036575, IPR019787, IPR019786, IPR013083, IPR012921, IPR011011, IPR003618	TFIIS_cen_dom_sf, Znf_PHD-finger, Zinc_finger_PHD-type_CS, Znf_RING/FYVE/PHD, SPOC_C, Znf_FYVE_PHD, TFIIS_cen_dom	FALSE	FALSE
6	63706729	63706876	PHF3	ENSG00000118482	ENST00000262043	ENSE00003531855	63706729	63706876	13	2	0						IPR036575, IPR019787, IPR019786, IPR013083, IPR012921, IPR011011, IPR003618	TFIIS_cen_dom_sf, Znf_PHD-finger, Zinc_finger_PHD-type_CS, Znf_RING/FYVE/PHD, SPOC_C, Znf_FYVE_PHD, TFIIS_cen_dom	FALSE	FALSE
6	63709151	63709240	PHF3	ENSG00000118482	ENST00000262043	ENSE00003590204	63709151	63709240	14	0	0	TRUE					IPR036575, IPR019787, IPR013083, IPR012921, IPR011011, IPR003618	TFIIS_cen_dom_sf, Znf_PHD-finger, Znf_RING/FYVE/PHD, SPOC_C, Znf_FYVE_PHD, TFIIS_cen_dom	FALSE	FALSE
6	63711167	63711362	PHF3	ENSG00000118482	ENST00000262043	ENSE00003600773	63711167	63711362	15	0	1						IPR036575, IPR019787, IPR013083, IPR012921, IPR011011, IPR003618	TFIIS_cen_dom_sf, Znf_PHD-finger, Znf_RING/FYVE/PHD, SPOC_C, Znf_FYVE_PHD, TFIIS_cen_dom	FALSE	FALSE
6	63711586	63713708	PHF3	ENSG00000118482	ENST00000262043	ENSE00000757767	63711586	63726011	16	1	-1						IPR036575, IPR019787, IPR019786, IPR013083, IPR012921, IPR011011, IPR003618	TFIIS_cen_dom_sf, Znf_PHD-finger, Zinc_finger_PHD-type_CS, Znf_RING/FYVE/PHD, SPOC_C, Znf_FYVE_PHD, TFIIS_cen_dom	FALSE	FALSE
6	63646552	63646795	PHF3	ENSG00000118482	ENST00000393387	ENSE00001515127	63646526	63646795	1	-1	1						IPR036575, IPR019787, IPR019786, IPR013083, IPR012921, IPR011011, IPR003618	TFIIS_cen_dom_sf, Znf_PHD-finger, Zinc_finger_PHD-type_CS, Znf_RING/FYVE/PHD, SPOC_C, Znf_FYVE_PHD, TFIIS_cen_dom	FALSE	FALSE
6	63711586	63713708	PHF3	ENSG00000118482	ENST00000393387	ENSE00001515111	63711586	63714509	15	1	-1						IPR036575, IPR019787, IPR019786, IPR013083, IPR012921, IPR011011, IPR003618	TFIIS_cen_dom_sf, Znf_PHD-finger, Zinc_finger_PHD-type_CS, Znf_RING/FYVE/PHD, SPOC_C, Znf_FYVE_PHD, TFIIS_cen_dom	FALSE	FALSE
6			PHF3	ENSG00000118482	ENST00000481385	ENSE00002052983	63635823	63636150	1	-1	-1				TRUE		IPR019787, IPR019786, IPR013083, IPR011011	Znf_PHD-finger, Zinc_finger_PHD-type_CS, Znf_RING/FYVE/PHD, Znf_FYVE_PHD	FALSE	FALSE
6	63680020	63680161	PHF3	ENSG00000118482	ENST00000481385	ENSE00003566133	63680000	63680161	2	-1	1						IPR019787, IPR019786, IPR013083, IPR011011	Znf_PHD-finger, Zinc_finger_PHD-type_CS, Znf_RING/FYVE/PHD, Znf_FYVE_PHD	FALSE	FALSE
6	63698223	63698245	PHF3	ENSG00000118482	ENST00000481385	ENSE00002067848	63698223	63698245	6	1	0						IPR019787, IPR019786, IPR013083, IPR011011	Znf_PHD-finger, Zinc_finger_PHD-type_CS, Znf_RING/FYVE/PHD, Znf_FYVE_PHD	FALSE	FALSE
6			PHF3	ENSG00000118482	ENST00000494284	ENSE00001453204	63635836	63636150	1	-1	-1						IPR019787, IPR019786, IPR013083, IPR011011	Znf_PHD-finger, Zinc_finger_PHD-type_CS, Znf_RING/FYVE/PHD, Znf_FYVE_PHD	FALSE	FALSE
6	63646693	63646795	PHF3	ENSG00000118482	ENST00000494284	ENSE00001922318	63646619	63646795	2	-1	1						IPR019787, IPR019786, IPR013083, IPR011011	Znf_PHD-finger, Zinc_finger_PHD-type_CS, Znf_RING/FYVE/PHD, Znf_FYVE_PHD	FALSE	FALSE
6	63694581	63694690	PHF3	ENSG00000118482	ENST00000494284	ENSE00001819968	63694581	63694690	6	0	2						IPR019787, IPR019786, IPR013083, IPR011011	Znf_PHD-finger, Zinc_finger_PHD-type_CS, Znf_RING/FYVE/PHD, Znf_FYVE_PHD	FALSE	FALSE
6			PHF3	ENSG00000118482	ENST00000506783	ENSE00002036075	63635820	63636150	1	-1	-1						IPR036575, IPR019787, IPR019786, IPR013083, IPR012921, IPR011011, IPR003618	TFIIS_cen_dom_sf, Znf_PHD-finger, Zinc_finger_PHD-type_CS, Znf_RING/FYVE/PHD, SPOC_C, Znf_FYVE_PHD, TFIIS_cen_dom	FALSE	FALSE
6	63684281	63685911	PHF3	ENSG00000118482	ENST00000506783	ENSE00003572678	63684129	63685911	2	-1	2						IPR036575, IPR019787, IPR019786, IPR013083, IPR012921, IPR011011, IPR003618	TFIIS_cen_dom_sf, Znf_PHD-finger, Zinc_finger_PHD-type_CS, Znf_RING/FYVE/PHD, SPOC_C, Znf_FYVE_PHD, TFIIS_cen_dom	FALSE	FALSE
6	63709151	63709214	PHF3	ENSG00000118482	ENST00000506783	ENSE00002031733	63709151	63709214	12	0	1						IPR036575, IPR019787, IPR019786, IPR013083, IPR012921, IPR011011, IPR003618	TFIIS_cen_dom_sf, Znf_PHD-finger, Zinc_finger_PHD-type_CS, Znf_RING/FYVE/PHD, SPOC_C, Znf_FYVE_PHD, TFIIS_cen_dom	FALSE	FALSE
6			PHF3	ENSG00000118482	ENST00000515594	ENSE00002079262	63635825	63636150	1	-1	-1						IPR036575, IPR019787, IPR013083, IPR012921, IPR011011, IPR003618	TFIIS_cen_dom_sf, Znf_PHD-finger, Znf_RING/FYVE/PHD, SPOC_C, Znf_FYVE_PHD, TFIIS_cen_dom	FALSE	FALSE
6			PHF3	ENSG00000118482	ENST00000515594	ENSE00003630615	63680000	63680161	2	-1	-1				TRUE		IPR036575, IPR019787, IPR013083, IPR012921, IPR011011, IPR003618	TFIIS_cen_dom_sf, Znf_PHD-finger, Znf_RING/FYVE/PHD, SPOC_C, Znf_FYVE_PHD, TFIIS_cen_dom	FALSE	FALSE
6	63691741	63692043	PHF3	ENSG00000118482	ENST00000515594	ENSE00003557409	63691737	63692043	3	-1	0						IPR036575, IPR019787, IPR013083, IPR012921, IPR011011, IPR003618	TFIIS_cen_dom_sf, Znf_PHD-finger, Znf_RING/FYVE/PHD, SPOC_C, Znf_FYVE_PHD, TFIIS_cen_dom	FALSE	FALSE
6	63711586	63712363	PHF3	ENSG00000118482	ENST00000515594	ENSE00002034819	63711586	63712363	14	1	2						IPR036575, IPR019787, IPR013083, IPR012921, IPR011011, IPR003618	TFIIS_cen_dom_sf, Znf_PHD-finger, Znf_RING/FYVE/PHD, SPOC_C, Znf_FYVE_PHD, TFIIS_cen_dom	FALSE	FALSE
6	143864540	143864567	ZC2HC1B	ENSG00000118491	ENST00000237275	ENSE00003591001	143864474	143864567	1	-1	1
6	143884304	143884365	ZC2HC1B	ENSG00000118491	ENST00000237275	ENSE00003553684	143884304	143884365	2	1	0
6	143886032	143886151	ZC2HC1B	ENSG00000118491	ENST00000237275	ENSE00003588160	143886032	143886151	3	0	0	TRUE
6	143886683	143886821	ZC2HC1B	ENSG00000118491	ENST00000237275	ENSE00003654836	143886683	143886821	4	0	1
6	143898552	143898691	ZC2HC1B	ENSG00000118491	ENST00000237275	ENSE00003755770	143898552	143898691	5	1	0
6	143903044	143903152	ZC2HC1B	ENSG00000118491	ENST00000237275	ENSE00003757639	143903044	143903152	6	0	1
6	143937649	143937719	ZC2HC1B	ENSG00000118491	ENST00000237275	ENSE00003755440	143937649	143937733	7	1	-1
6			ZC2HC1B	ENSG00000118491	ENST00000237275	ENSE00001620516	143938142	143938343	8	-1	-1
6	146599041	146599114	ADGB	ENSG00000118492	ENST00000397944	ENSE00002137727	146598972	146599114	1	-1	2						IPR038765, IPR012292, IPR001300	Papain-like_cys_pep_sf, Globin/Proto, Peptidase_C2_calpain_cat	FALSE	FALSE
6	146635375	146635537	ADGB	ENSG00000118492	ENST00000397944	ENSE00003620251	146635375	146635537	2	2	0						IPR038765, IPR012292, IPR001300	Papain-like_cys_pep_sf, Globin/Proto, Peptidase_C2_calpain_cat	FALSE	FALSE
6	146644773	146644865	ADGB	ENSG00000118492	ENST00000397944	ENSE00003480696	146644773	146644865	3	0	0	TRUE					IPR038765, IPR012292, IPR001300	Papain-like_cys_pep_sf, Globin/Proto, Peptidase_C2_calpain_cat	FALSE	FALSE
6	146654135	146654206	ADGB	ENSG00000118492	ENST00000397944	ENSE00003508161	146654135	146654206	4	0	0	TRUE					IPR038765, IPR012292, IPR001300	Papain-like_cys_pep_sf, Globin/Proto, Peptidase_C2_calpain_cat	FALSE	FALSE
6	146656771	146656980	ADGB	ENSG00000118492	ENST00000397944	ENSE00003601657	146656771	146656980	5	0	0	TRUE					IPR038765, IPR012292, IPR001300	Papain-like_cys_pep_sf, Globin/Proto, Peptidase_C2_calpain_cat	FALSE	FALSE
6	146664201	146664340	ADGB	ENSG00000118492	ENST00000397944	ENSE00003542729	146664201	146664340	6	0	2						IPR038765, IPR012292, IPR001300	Papain-like_cys_pep_sf, Globin/Proto, Peptidase_C2_calpain_cat	FALSE	FALSE
6	146666816	146666902	ADGB	ENSG00000118492	ENST00000397944	ENSE00003530225	146666816	146666902	7	2	2			TRUE			IPR038765, IPR012292, IPR001300	Papain-like_cys_pep_sf, Globin/Proto, Peptidase_C2_calpain_cat	FALSE	FALSE
6	146672220	146672467	ADGB	ENSG00000118492	ENST00000397944	ENSE00003513753	146672220	146672467	8	2	1						IPR038765, IPR012292, IPR001300	Papain-like_cys_pep_sf, Globin/Proto, Peptidase_C2_calpain_cat	FALSE	FALSE
6	146676313	146676441	ADGB	ENSG00000118492	ENST00000397944	ENSE00003508499	146676313	146676441	9	1	1		TRUE				IPR038765, IPR012292, IPR001300	Papain-like_cys_pep_sf, Globin/Proto, Peptidase_C2_calpain_cat	FALSE	FALSE
6	146685734	146685828	ADGB	ENSG00000118492	ENST00000397944	ENSE00003518555	146685734	146685828	10	1	0						IPR038765, IPR012292, IPR001300	Papain-like_cys_pep_sf, Globin/Proto, Peptidase_C2_calpain_cat	FALSE	FALSE
6	146691116	146691290	ADGB	ENSG00000118492	ENST00000397944	ENSE00003572418	146691116	146691290	11	0	1						IPR038765, IPR012292, IPR001300	Papain-like_cys_pep_sf, Globin/Proto, Peptidase_C2_calpain_cat	FALSE	FALSE
6	146692825	146692915	ADGB	ENSG00000118492	ENST00000397944	ENSE00003502193	146692825	146692915	12	1	2						IPR038765, IPR012292, IPR001300	Papain-like_cys_pep_sf, Globin/Proto, Peptidase_C2_calpain_cat	FALSE	FALSE
6	146700941	146701070	ADGB	ENSG00000118492	ENST00000397944	ENSE00003528088	146700941	146701070	13	2	0						IPR038765, IPR012292, IPR001300	Papain-like_cys_pep_sf, Globin/Proto, Peptidase_C2_calpain_cat	FALSE	FALSE
6	146715382	146715415	ADGB	ENSG00000118492	ENST00000397944	ENSE00003587092	146715382	146715415	14	0	1						IPR038765, IPR012292, IPR001300	Papain-like_cys_pep_sf, Globin/Proto, Peptidase_C2_calpain_cat	FALSE	FALSE
6	146716883	146717069	ADGB	ENSG00000118492	ENST00000397944	ENSE00003664495	146716883	146717069	15	1	2						IPR038765, IPR012292, IPR001300	Papain-like_cys_pep_sf, Globin/Proto, Peptidase_C2_calpain_cat	FALSE	FALSE
6	146717536	146717599	ADGB	ENSG00000118492	ENST00000397944	ENSE00003626340	146717536	146717599	16	2	0						IPR038765, IPR012292, IPR001300	Papain-like_cys_pep_sf, Globin/Proto, Peptidase_C2_calpain_cat	FALSE	FALSE
6	146721403	146721505	ADGB	ENSG00000118492	ENST00000397944	ENSE00003650673	146721403	146721505	17	0	1						IPR038765, IPR012292, IPR001300	Papain-like_cys_pep_sf, Globin/Proto, Peptidase_C2_calpain_cat	FALSE	FALSE
6	146724186	146724327	ADGB	ENSG00000118492	ENST00000397944	ENSE00002226168	146724186	146724327	18	1	2						IPR038765, IPR012292, IPR001300	Papain-like_cys_pep_sf, Globin/Proto, Peptidase_C2_calpain_cat	FALSE	FALSE
6	146726083	146726197	ADGB	ENSG00000118492	ENST00000397944	ENSE00002245065	146726083	146726197	19	2	0						IPR038765, IPR012292, IPR001300	Papain-like_cys_pep_sf, Globin/Proto, Peptidase_C2_calpain_cat	FALSE	FALSE
6	146728574	146728741	ADGB	ENSG00000118492	ENST00000397944	ENSE00003616281	146728574	146728741	20	0	0	TRUE					IPR038765, IPR012292, IPR001300	Papain-like_cys_pep_sf, Globin/Proto, Peptidase_C2_calpain_cat	FALSE	FALSE
6	146733120	146733255	ADGB	ENSG00000118492	ENST00000397944	ENSE00003587424	146733120	146733255	21	0	1						IPR038765, IPR012292, IPR001300	Papain-like_cys_pep_sf, Globin/Proto, Peptidase_C2_calpain_cat	FALSE	FALSE
6	146733893	146734030	ADGB	ENSG00000118492	ENST00000397944	ENSE00003482720	146733893	146734030	22	1	1		TRUE				IPR038765, IPR012292, IPR001300	Papain-like_cys_pep_sf, Globin/Proto, Peptidase_C2_calpain_cat	FALSE	FALSE
6	146736498	146736591	ADGB	ENSG00000118492	ENST00000397944	ENSE00003680903	146736498	146736591	23	1	2						IPR038765, IPR012292, IPR001300	Papain-like_cys_pep_sf, Globin/Proto, Peptidase_C2_calpain_cat	FALSE	FALSE
6	146740459	146740593	ADGB	ENSG00000118492	ENST00000397944	ENSE00003567739	146740459	146740593	24	2	2			TRUE			IPR038765, IPR012292, IPR001300	Papain-like_cys_pep_sf, Globin/Proto, Peptidase_C2_calpain_cat	FALSE	FALSE
6	146741118	146741271	ADGB	ENSG00000118492	ENST00000397944	ENSE00003649560	146741118	146741271	25	2	0						IPR038765, IPR012292, IPR001300	Papain-like_cys_pep_sf, Globin/Proto, Peptidase_C2_calpain_cat	FALSE	FALSE
6	146745922	146746109	ADGB	ENSG00000118492	ENST00000397944	ENSE00003679280	146745922	146746109	26	0	2						IPR038765, IPR012292, IPR001300	Papain-like_cys_pep_sf, Globin/Proto, Peptidase_C2_calpain_cat	FALSE	FALSE
6	146752530	146752714	ADGB	ENSG00000118492	ENST00000397944	ENSE00003472436	146752530	146752714	27	2	1						IPR038765, IPR012292, IPR001300	Papain-like_cys_pep_sf, Globin/Proto, Peptidase_C2_calpain_cat	FALSE	FALSE
6	146763901	146764100	ADGB	ENSG00000118492	ENST00000397944	ENSE00003538073	146763901	146764100	28	1	0						IPR038765, IPR012292, IPR001300	Papain-like_cys_pep_sf, Globin/Proto, Peptidase_C2_calpain_cat	FALSE	FALSE
6	146769020	146769131	ADGB	ENSG00000118492	ENST00000397944	ENSE00003474729	146769020	146769131	29	0	1						IPR038765, IPR012292, IPR001300	Papain-like_cys_pep_sf, Globin/Proto, Peptidase_C2_calpain_cat	FALSE	FALSE
6	146782020	146782192	ADGB	ENSG00000118492	ENST00000397944	ENSE00003583912	146782020	146782192	30	1	0						IPR038765, IPR012292, IPR001300	Papain-like_cys_pep_sf, Globin/Proto, Peptidase_C2_calpain_cat	FALSE	FALSE
6	146784618	146784794	ADGB	ENSG00000118492	ENST00000397944	ENSE00003464503	146784618	146784794	31	0	0	TRUE					IPR038765, IPR012292, IPR001300	Papain-like_cys_pep_sf, Globin/Proto, Peptidase_C2_calpain_cat	FALSE	FALSE
6	146785610	146785712	ADGB	ENSG00000118492	ENST00000397944	ENSE00003582411	146785610	146785712	32	0	1						IPR038765, IPR012292, IPR001300	Papain-like_cys_pep_sf, Globin/Proto, Peptidase_C2_calpain_cat	FALSE	FALSE
6	146788389	146788610	ADGB	ENSG00000118492	ENST00000397944	ENSE00003483109	146788389	146788610	33	1	1		TRUE				IPR038765, IPR012292, IPR001300	Papain-like_cys_pep_sf, Globin/Proto, Peptidase_C2_calpain_cat	FALSE	FALSE
6	146801183	146801279	ADGB	ENSG00000118492	ENST00000397944	ENSE00003635021	146801183	146801279	34	1	2						IPR038765, IPR012292, IPR001300	Papain-like_cys_pep_sf, Globin/Proto, Peptidase_C2_calpain_cat	FALSE	FALSE
6	146801828	146802011	ADGB	ENSG00000118492	ENST00000397944	ENSE00003593996	146801828	146802011	35	2	0						IPR038765, IPR012292, IPR001300	Papain-like_cys_pep_sf, Globin/Proto, Peptidase_C2_calpain_cat	FALSE	FALSE
6	146815032	146815217	ADGB	ENSG00000118492	ENST00000397944	ENSE00003671725	146815032	146815462	36	0	-1						IPR038765, IPR012292, IPR001300	Papain-like_cys_pep_sf, Globin/Proto, Peptidase_C2_calpain_cat	FALSE	FALSE
6	146656933	146656980	ADGB	ENSG00000118492	ENST00000473647	ENSE00001908385	146656933	146656980	1	0	0						IPR038765	Papain-like_cys_pep_sf	FALSE	FALSE
6	146664201	146664368	ADGB	ENSG00000118492	ENST00000473647	ENSE00001889684	146664201	146664394	2	0	-1						IPR038765	Papain-like_cys_pep_sf	FALSE	FALSE
6	146784618	146784673	ADGB	ENSG00000118492	ENST00000480328	ENSE00003524472	146784618	146784673	15	0	2
6	146785610	146785712	ADGB	ENSG00000118492	ENST00000480328	ENSE00003520378	146785610	146785712	16	2	0
6	146788389	146788391	ADGB	ENSG00000118492	ENST00000480328	ENSE00003471741	146788389	146788610	17	0	-1
6			ADGB	ENSG00000118492	ENST00000480328	ENSE00003686703	146801183	146801279	18	-1	-1				TRUE
6			ADGB	ENSG00000118492	ENST00000480328	ENSE00003683026	146801828	146802011	19	-1	-1				TRUE
6			ADGB	ENSG00000118492	ENST00000480328	ENSE00002277585	146815032	146815459	20	-1	-1
6			PLAGL1	ENSG00000118495	ENST00000354765	ENSE00003762035	144008090	144008406	1	-1	-1				TRUE		IPR036236, IPR027770	Znf_C2H2_sf, PLAGL1	FALSE	FALSE
6			PLAGL1	ENSG00000118495	ENST00000354765	ENSE00001418003	143966158	143966285	4	-1	-1				TRUE		IPR036236, IPR027770	Znf_C2H2_sf, PLAGL1	FALSE	FALSE
6			PLAGL1	ENSG00000118495	ENST00000354765	ENSE00001423418	143965180	143965303	5	-1	-1				TRUE		IPR036236, IPR027770	Znf_C2H2_sf, PLAGL1	FALSE	FALSE
6			PLAGL1	ENSG00000118495	ENST00000354765	ENSE00001427454	143960469	143960580	7	-1	-1				TRUE		IPR036236, IPR027770	Znf_C2H2_sf, PLAGL1	FALSE	FALSE
6	143947985	143948136	PLAGL1	ENSG00000118495	ENST00000354765	ENSE00002238577	143947985	143948460	8	-1	2						IPR036236, IPR027770	Znf_C2H2_sf, PLAGL1	FALSE	FALSE
6	143941424	143942663	PLAGL1	ENSG00000118495	ENST00000354765	ENSE00003538726	143940302	143942663	9	2	-1						IPR036236, IPR027770	Znf_C2H2_sf, PLAGL1	FALSE	FALSE
6			PLAGL1	ENSG00000118495	ENST00000360537	ENSE00001348114	143968907	143968978	1	-1	-1				TRUE		IPR036236, IPR027770, IPR013087, IPR036236, IPR027770	Znf_C2H2_sf, PLAGL1, Znf_C2H2_type, Znf_C2H2_sf, PLAGL1	FALSE	FALSE
6			PLAGL1	ENSG00000118495	ENST00000360537	ENSE00001300809	143964787	143966230	2	-1	-1				TRUE		IPR036236, IPR027770	Znf_C2H2_sf, PLAGL1	FALSE	FALSE
6			PLAGL1	ENSG00000118495	ENST00000360537	ENSE00001188765	143960469	143960542	3	-1	-1						IPR036236, IPR027770	Znf_C2H2_sf, PLAGL1	FALSE	FALSE
6	143941424	143942663	PLAGL1	ENSG00000118495	ENST00000360537	ENSE00001413661	143940300	143942663	5	2	-1						IPR036236, IPR027770	Znf_C2H2_sf, PLAGL1	FALSE	FALSE
6			PLAGL1	ENSG00000118495	ENST00000367571	ENSE00001445054	143960469	143961412	1	-1	-1						IPR036236, IPR027770	Znf_C2H2_sf, PLAGL1	FALSE	FALSE
6	143941424	143942663	PLAGL1	ENSG00000118495	ENST00000367571	ENSE00001445053	143941284	143942663	3	2	-1						IPR036236, IPR027770	Znf_C2H2_sf, PLAGL1	FALSE	FALSE
6			PLAGL1	ENSG00000118495	ENST00000367572	ENSE00001445056	143964787	143964868	1	-1	-1				TRUE		IPR036236, IPR027770	Znf_C2H2_sf, PLAGL1	FALSE	FALSE
6			PLAGL1	ENSG00000118495	ENST00000367572	ENSE00001007369	143960469	143960556	2	-1	-1				TRUE		IPR036236, IPR027770	Znf_C2H2_sf, PLAGL1	FALSE	FALSE
6	143941424	143942659	PLAGL1	ENSG00000118495	ENST00000367572	ENSE00001445055	143940338	143942663	3	-1	-1						IPR036236, IPR027770	Znf_C2H2_sf, PLAGL1	FALSE	FALSE
6			PLAGL1	ENSG00000118495	ENST00000392307	ENSE00001511379	143964787	143968838	1	-1	-1				TRUE
6			PLAGL1	ENSG00000118495	ENST00000392307	ENSE00003733443	143942507	143942663	2	-1	-1				TRUE
6	143941424	143942182	PLAGL1	ENSG00000118495	ENST00000392307	ENSE00003733618	143940302	143942388	3	-1	-1
6			PLAGL1	ENSG00000118495	ENST00000416623	ENSE00001511380	144008090	144008416	1	-1	-1						IPR036236, IPR027770	Znf_C2H2_sf, PLAGL1	FALSE	FALSE
6			PLAGL1	ENSG00000118495	ENST00000417959	ENSE00001790164	144008090	144008261	1	-1	-1				TRUE		IPR036236, IPR027770	Znf_C2H2_sf, PLAGL1	FALSE	FALSE
6	143941424	143942659	PLAGL1	ENSG00000118495	ENST00000417959	ENSE00001780487	143941424	143942663	6	-1	0						IPR036236, IPR027770	Znf_C2H2_sf, PLAGL1	FALSE	FALSE
6	143941424	143942659	PLAGL1	ENSG00000118495	ENST00000437412	ENSE00003520511	143940302	143942663	4	-1	-1						IPR036236, IPR027770	Znf_C2H2_sf, PLAGL1	FALSE	FALSE
6			PLAGL1	ENSG00000118495	ENST00000625622	ENSE00003765012	144008090	144008384	1	-1	-1				TRUE		IPR036236, IPR027770	Znf_C2H2_sf, PLAGL1	FALSE	FALSE
6			PLAGL1	ENSG00000118495	ENST00000625622	ENSE00003769191	143965850	143966198	3	-1	-1						IPR036236, IPR027770	Znf_C2H2_sf, PLAGL1	FALSE	FALSE
6	143941424	143942663	PLAGL1	ENSG00000118495	ENST00000625622	ENSE00003774221	143940746	143942663	7	2	-1						IPR036236, IPR027770	Znf_C2H2_sf, PLAGL1	FALSE	FALSE
6			PLAGL1	ENSG00000118495	ENST00000626294	ENSE00003765001	144064468	144064598	1	-1	-1				TRUE		IPR036236, IPR027770	Znf_C2H2_sf, PLAGL1	FALSE	FALSE
6	143942420	143942659	PLAGL1	ENSG00000118495	ENST00000626294	ENSE00003771175	143942420	143942663	6	-1	0						IPR036236, IPR027770	Znf_C2H2_sf, PLAGL1	FALSE	FALSE
6			PLAGL1	ENSG00000118495	ENST00000626462	ENSE00001796685	144064468	144064599	1	-1	-1						IPR036236, IPR027770	Znf_C2H2_sf, PLAGL1	FALSE	FALSE
6	143942436	143942659	PLAGL1	ENSG00000118495	ENST00000626462	ENSE00003763891	143942436	143942663	6	-1	2						IPR036236, IPR027770	Znf_C2H2_sf, PLAGL1	FALSE	FALSE
6	143942440	143942659	PLAGL1	ENSG00000118495	ENST00000627449	ENSE00003767142	143942440	143942663	6	-1	1						IPR036236, IPR027770	Znf_C2H2_sf, PLAGL1	FALSE	FALSE
6			PLAGL1	ENSG00000118495	ENST00000628651	ENSE00003770747	144064451	144064598	1	-1	-1						IPR036236, IPR027770	Znf_C2H2_sf, PLAGL1	FALSE	FALSE
6	143942353	143942659	PLAGL1	ENSG00000118495	ENST00000628651	ENSE00003761752	143942353	143942663	4	-1	1						IPR036236, IPR027770	Znf_C2H2_sf, PLAGL1	FALSE	FALSE
6			PLAGL1	ENSG00000118495	ENST00000629195	ENSE00003767255	144008090	144008118	1	-1	-1						IPR036236	Znf_C2H2_sf	FALSE	FALSE
6	143942624	143942663	PLAGL1	ENSG00000118495	ENST00000629195	ENSE00003765892	143942624	143942663	6	2	0						IPR036236	Znf_C2H2_sf	FALSE	FALSE
6			PLAGL1	ENSG00000118495	ENST00000647880	ENSE00003833118	144008090	144008256	1	-1	-1						IPR036236, IPR027770	Znf_C2H2_sf, PLAGL1	FALSE	FALSE
6	143941424	143942659	PLAGL1	ENSG00000118495	ENST00000647880	ENSE00003839918	143940912	143942663	6	-1	-1						IPR036236, IPR027770	Znf_C2H2_sf, PLAGL1	FALSE	FALSE
6			PLAGL1	ENSG00000118495	ENST00000647988	ENSE00003837798	143968907	143968950	1	-1	-1				TRUE		IPR036236, IPR027770	Znf_C2H2_sf, PLAGL1	FALSE	FALSE
6			PLAGL1	ENSG00000118495	ENST00000647988	ENSE00003840211	143964787	143966198	2	-1	-1				TRUE		IPR036236, IPR027770	Znf_C2H2_sf, PLAGL1	FALSE	FALSE
6			PLAGL1	ENSG00000118495	ENST00000647988	ENSE00003764693	143960473	143960556	3	-1	-1						IPR036236, IPR027770	Znf_C2H2_sf, PLAGL1	FALSE	FALSE
6	143942297	143942663	PLAGL1	ENSG00000118495	ENST00000647988	ENSE00003833400	143942297	143942663	5	2	0						IPR036236, IPR027770	Znf_C2H2_sf, PLAGL1	FALSE	FALSE
6			PLAGL1	ENSG00000118495	ENST00000649211	ENSE00003839642	144008090	144008430	1	-1	-1						IPR036236, IPR027770	Znf_C2H2_sf, PLAGL1	FALSE	FALSE
6			PLAGL1	ENSG00000118495	ENST00000649211	ENSE00001780347	143966158	143966212	3	-1	-1				TRUE		IPR036236, IPR027770	Znf_C2H2_sf, PLAGL1	FALSE	FALSE
6			PLAGL1	ENSG00000118495	ENST00000649211	ENSE00003833180	143965180	143965279	4	-1	-1						IPR036236, IPR027770	Znf_C2H2_sf, PLAGL1	FALSE	FALSE
6	143941424	143942663	PLAGL1	ENSG00000118495	ENST00000649211	ENSE00003836939	143940335	143942663	8	2	-1						IPR036236, IPR027770	Znf_C2H2_sf, PLAGL1	FALSE	FALSE
6			PLAGL1	ENSG00000118495	ENST00000649307	ENSE00003831971	144008090	144008259	1	-1	-1				TRUE		IPR036236, IPR027770	Znf_C2H2_sf, PLAGL1	FALSE	FALSE
6			PLAGL1	ENSG00000118495	ENST00000649307	ENSE00001740928	143966158	143966198	3	-1	-1				TRUE		IPR036236, IPR027770	Znf_C2H2_sf, PLAGL1	FALSE	FALSE
6			PLAGL1	ENSG00000118495	ENST00000649307	ENSE00001431687	143964787	143964818	4	-1	-1						IPR036236, IPR027770	Znf_C2H2_sf, PLAGL1	FALSE	FALSE
6			PLAGL1	ENSG00000118495	ENST00000650125	ENSE00003836042	144008090	144008232	1	-1	-1				TRUE		IPR036236, IPR027770	Znf_C2H2_sf, PLAGL1	FALSE	FALSE
6			PLAGL1	ENSG00000118495	ENST00000650125	ENSE00003838454	143965108	143965313	4	-1	-1						IPR036236, IPR027770	Znf_C2H2_sf, PLAGL1	FALSE	FALSE
6	143941424	143942663	PLAGL1	ENSG00000118495	ENST00000650125	ENSE00003832168	143940798	143942663	8	2	-1						IPR036236, IPR027770	Znf_C2H2_sf, PLAGL1	FALSE	FALSE
6			PLAGL1	ENSG00000118495	ENST00000674357	ENSE00001429853	143985135	143985174	2	-1	-1						IPR036236, IPR027770	Znf_C2H2_sf, PLAGL1	FALSE	FALSE
6			FBXO30	ENSG00000118496	ENST00000237281	ENSE00001444838	145814603	145814795	1	-1	-1				TRUE		IPR043013, IPR036047, IPR031890, IPR013083, IPR008974, IPR001810	Znf_TRAF_N, F-box-like_dom_sf, Fbxo30/Fbxo40, Znf_RING/FYVE/PHD, TRAF-like, F-box_dom	FALSE	FALSE
6	145804372	145806405	FBXO30	ENSG00000118496	ENST00000237281	ENSE00001161068	145804372	145806421	2	-1	0						IPR043013, IPR036047, IPR031890, IPR013083, IPR008974, IPR001810	Znf_TRAF_N, F-box-like_dom_sf, Fbxo30/Fbxo40, Znf_RING/FYVE/PHD, TRAF-like, F-box_dom	FALSE	FALSE
6	145800106	145800309	FBXO30	ENSG00000118496	ENST00000237281	ENSE00003697866	145793502	145800309	3	0	-1						IPR043013, IPR036047, IPR031890, IPR013083, IPR008974, IPR001810	Znf_TRAF_N, F-box-like_dom_sf, Fbxo30/Fbxo40, Znf_RING/FYVE/PHD, TRAF-like, F-box_dom	FALSE	FALSE
6			TNFAIP3	ENSG00000118503	ENST00000237289	ENSE00001013057	137867444	137867494	1	-1	-1				TRUE		IPR033478, IPR003323	A20, OTU_dom	FALSE	FALSE
6	137871228	137871522	TNFAIP3	ENSG00000118503	ENST00000237289	ENSE00003895243	137871213	137871522	2	-1	1						IPR033478	A20	FALSE	FALSE
6	137874845	137875035	TNFAIP3	ENSG00000118503	ENST00000237289	ENSE00003889493	137874845	137875035	3	1	0						IPR033478	A20	FALSE	FALSE
6	137875688	137875835	TNFAIP3	ENSG00000118503	ENST00000237289	ENSE00003893438	137875688	137875835	4	0	1						IPR033478, IPR003323	A20, OTU_dom	FALSE	FALSE
6	137875996	137876166	TNFAIP3	ENSG00000118503	ENST00000237289	ENSE00003894546	137875996	137876166	5	1	1		TRUE				IPR033478, IPR003323	A20, OTU_dom	FALSE	FALSE
6	137877076	137877256	TNFAIP3	ENSG00000118503	ENST00000237289	ENSE00003551286	137877076	137877256	6	1	2						IPR033478, IPR003323	A20, OTU_dom	FALSE	FALSE
6	137878432	137879351	TNFAIP3	ENSG00000118503	ENST00000237289	ENSE00002485122	137878432	137879351	7	2	1						IPR033478, IPR003323	A20, OTU_dom	FALSE	FALSE
6	137880071	137880252	TNFAIP3	ENSG00000118503	ENST00000237289	ENSE00002496864	137880071	137880252	8	1	0						IPR033478, IPR003323	A20, OTU_dom	FALSE	FALSE
6	137881035	137881319	TNFAIP3	ENSG00000118503	ENST00000237289	ENSE00003890364	137881035	137883312	9	0	-1						IPR033478, IPR003323	A20, OTU_dom	FALSE	FALSE
6			TNFAIP3	ENSG00000118503	ENST00000420009	ENSE00001680250	137867322	137867518	1	-1	-1						IPR033478	A20	FALSE	FALSE
6			TNFAIP3	ENSG00000118503	ENST00000433680	ENSE00001620381	137867582	137867736	1	-1	-1
6			TNFAIP3	ENSG00000118503	ENST00000612899	ENSE00003733698	137867259	137867542	1	-1	-1						IPR033478, IPR003323	A20, OTU_dom	FALSE	FALSE
6	137871228	137871522	TNFAIP3	ENSG00000118503	ENST00000614035	ENSE00003712906	137871211	137871522	1	-1	1						IPR033478, IPR003323	A20, OTU_dom	FALSE	FALSE
6	137878432	137878813	TNFAIP3	ENSG00000118503	ENST00000614035	ENSE00003739054	137878432	137878813	6	2	0						IPR033478, IPR003323	A20, OTU_dom	FALSE	FALSE
6	137878816	137878860	TNFAIP3	ENSG00000118503	ENST00000614035	ENSE00003735372	137878816	137878860	7	0	0						IPR033478, IPR003323	A20, OTU_dom	FALSE	FALSE
6	137875688	137875720	TNFAIP3	ENSG00000118503	ENST00000615468	ENSE00003722183	137875688	137875720	3	0	0	TRUE					IPR033478	A20	FALSE	FALSE
6	137875722	137875835	TNFAIP3	ENSG00000118503	ENST00000615468	ENSE00003753549	137875722	137875835	4	0	0	TRUE					IPR033478	A20	FALSE	FALSE
6	137875996	137876007	TNFAIP3	ENSG00000118503	ENST00000615468	ENSE00003736231	137875996	137876166	5	0	-1						IPR033478	A20	FALSE	FALSE
6			TNFAIP3	ENSG00000118503	ENST00000615468	ENSE00003686299	137877076	137877256	6	-1	-1				TRUE		IPR033478	A20	FALSE	FALSE
6			TNFAIP3	ENSG00000118503	ENST00000615468	ENSE00003735094	137878432	137879351	7	-1	-1				TRUE		IPR033478	A20	FALSE	FALSE
6			TNFAIP3	ENSG00000118503	ENST00000615468	ENSE00003733400	137880071	137880252	8	-1	-1				TRUE		IPR033478	A20	FALSE	FALSE
6			TNFAIP3	ENSG00000118503	ENST00000615468	ENSE00003717735	137881035	137882748	9	-1	-1						IPR033478	A20	FALSE	FALSE
6	137881035	137881160	TNFAIP3	ENSG00000118503	ENST00000619035	ENSE00003736936	137881035	137881160	8	0	0						IPR033478, IPR003323	A20, OTU_dom	FALSE	FALSE
6	137881163	137881198	TNFAIP3	ENSG00000118503	ENST00000619035	ENSE00003753239	137881163	137881198	9	0	0						IPR033478, IPR003323	A20, OTU_dom	FALSE	FALSE
6	137878432	137879323	TNFAIP3	ENSG00000118503	ENST00000620204	ENSE00003736377	137878432	137879323	6	2	0						IPR033478, IPR003323	A20, OTU_dom	FALSE	FALSE
6	137879326	137879351	TNFAIP3	ENSG00000118503	ENST00000620204	ENSE00003748524	137879326	137879351	7	0	2						IPR033478, IPR003323	A20, OTU_dom	FALSE	FALSE
6	137880071	137880176	TNFAIP3	ENSG00000118503	ENST00000620204	ENSE00003737491	137880071	137880252	8	2	-1						IPR033478, IPR003323	A20, OTU_dom	FALSE	FALSE
6	137878432	137878957	TNFAIP3	ENSG00000118503	ENST00000621150	ENSE00003746278	137878432	137878957	6	2	0						IPR033478, IPR003323	A20, OTU_dom	FALSE	FALSE
6	137878960	137879043	TNFAIP3	ENSG00000118503	ENST00000621150	ENSE00003721642	137878960	137879043	7	0	0						IPR033478, IPR003323	A20, OTU_dom	FALSE	FALSE
6	131250568	131250616	AKAP7	ENSG00000118507	ENST00000342266	ENSE00002225790	131250159	131250616	1	-1	1
6	131281530	131281726	AKAP7	ENSG00000118507	ENST00000342266	ENSE00002307910	131281530	131283532	2	1	-1						IPR019511, IPR019510	AKAP7_RI-RII-bd_dom, Kinase-A_anchor_nucl_local_sig	FALSE	FALSE
6	131135764	131135782	AKAP7	ENSG00000118507	ENST00000431975	ENSE00002238814	131135467	131135782	1	-1	1						IPR019511, IPR019510	AKAP7_RI-RII-bd_dom, Kinase-A_anchor_nucl_local_sig	FALSE	FALSE
6	131145285	131145416	AKAP7	ENSG00000118507	ENST00000431975	ENSE00003567883	131145285	131145416	2	1	1		TRUE				IPR019511, IPR019510	AKAP7_RI-RII-bd_dom, Kinase-A_anchor_nucl_local_sig	FALSE	FALSE
6	131160059	131160198	AKAP7	ENSG00000118507	ENST00000431975	ENSE00003694064	131160059	131160198	3	1	0						IPR019511, IPR019510	AKAP7_RI-RII-bd_dom, Kinase-A_anchor_nucl_local_sig	FALSE	FALSE
6	131165081	131165217	AKAP7	ENSG00000118507	ENST00000431975	ENSE00003637531	131165081	131165217	4	0	2						IPR019511, IPR019510	AKAP7_RI-RII-bd_dom, Kinase-A_anchor_nucl_local_sig	FALSE	FALSE
6	131169113	131169273	AKAP7	ENSG00000118507	ENST00000431975	ENSE00003526054	131169113	131169273	5	2	1						IPR019511, IPR019510	AKAP7_RI-RII-bd_dom, Kinase-A_anchor_nucl_local_sig	FALSE	FALSE
6	131199461	131199573	AKAP7	ENSG00000118507	ENST00000431975	ENSE00003577241	131199461	131199573	6	1	0						IPR019511, IPR019510	AKAP7_RI-RII-bd_dom, Kinase-A_anchor_nucl_local_sig	FALSE	FALSE
6	131219661	131219808	AKAP7	ENSG00000118507	ENST00000431975	ENSE00003603287	131219661	131219808	7	0	1						IPR019511, IPR019510	AKAP7_RI-RII-bd_dom, Kinase-A_anchor_nucl_local_sig	FALSE	FALSE
6	131250568	131250616	AKAP7	ENSG00000118507	ENST00000474850	ENSE00002262273	131250430	131250616	1	-1	1
6	131253037	131253105	AKAP7	ENSG00000118507	ENST00000474850	ENSE00000798692	131253037	131253105	2	1	1		TRUE
6	131281530	131281726	AKAP7	ENSG00000118507	ENST00000474850	ENSE00001943551	131281530	131281943	3	1	-1
6	131135764	131135782	AKAP7	ENSG00000118507	ENST00000541650	ENSE00002283110	131135737	131135782	1	-1	1						IPR019510	Kinase-A_anchor_nucl_local_sig	FALSE	FALSE
6	131145288	131145416	AKAP7	ENSG00000118507	ENST00000541650	ENSE00002265747	131145288	131145416	2	1	1		TRUE				IPR019510	Kinase-A_anchor_nucl_local_sig	FALSE	FALSE
6	131282399	131282604	AKAP7	ENSG00000118507	ENST00000541650	ENSE00002322755	131282399	131283532	8	1	-1						IPR019510	Kinase-A_anchor_nucl_local_sig	FALSE	FALSE
6	146543872	146544121	RAB32	ENSG00000118508	ENST00000367495	ENSE00001444771	146543833	146544121	1	-1	1						IPR030697, IPR027417, IPR005225	Rab29/Rab38/Rab32, P-loop_NTPase, Small_GTP-bd_dom	FALSE	FALSE
6	146549464	146549741	RAB32	ENSG00000118508	ENST00000367495	ENSE00000799046	146549464	146549741	2	1	0						IPR030697, IPR027417, IPR005225	Rab29/Rab38/Rab32, P-loop_NTPase, Small_GTP-bd_dom	FALSE	FALSE
6	146554456	146554605	RAB32	ENSG00000118508	ENST00000367495	ENSE00001444767	146554456	146554953	3	0	-1						IPR030697, IPR027417, IPR005225	Rab29/Rab38/Rab32, P-loop_NTPase, Small_GTP-bd_dom	FALSE	FALSE
6	135181514	135181536	MYB	ENSG00000118513	ENST00000316528	ENSE00002174682	135181315	135181536	1	-1	2
6	135185903	135186020	MYB	ENSG00000118513	ENST00000316528	ENSE00002169478	135185903	135186020	2	2	0						IPR017930, IPR015395, IPR012642, IPR009057	Myb_dom, C-myb_C, Tscrpt_reg_Wos2-domain, Homeobox-like_sf	FALSE	FALSE
6	135187834	135187905	MYB	ENSG00000118513	ENST00000316528	ENSE00003570876	135187834	135187905	3	0	0	TRUE					IPR017930, IPR015395, IPR012642, IPR009057	Myb_dom, C-myb_C, Tscrpt_reg_Wos2-domain, Homeobox-like_sf	FALSE	FALSE
6	135189791	135189883	MYB	ENSG00000118513	ENST00000316528	ENSE00003491863	135189791	135189883	4	0	0	TRUE					IPR017930, IPR015395, IPR012642, IPR009057	Myb_dom, C-myb_C, Tscrpt_reg_Wos2-domain, Homeobox-like_sf	FALSE	FALSE
6	135190127	135190347	MYB	ENSG00000118513	ENST00000316528	ENSE00003484009	135190127	135190347	5	0	2						IPR017930, IPR015395, IPR012642, IPR009057	Myb_dom, C-myb_C, Tscrpt_reg_Wos2-domain, Homeobox-like_sf	FALSE	FALSE
6	135192324	135192558	MYB	ENSG00000118513	ENST00000316528	ENSE00003645339	135192324	135192558	6	2	0						IPR017930, IPR015395, IPR012642, IPR009057	Myb_dom, C-myb_C, Tscrpt_reg_Wos2-domain, Homeobox-like_sf	FALSE	FALSE
6	135193838	135193918	MYB	ENSG00000118513	ENST00000316528	ENSE00003584128	135193838	135193918	7	0	0	TRUE					IPR017930, IPR015395, IPR012642, IPR009057	Myb_dom, C-myb_C, Tscrpt_reg_Wos2-domain, Homeobox-like_sf	FALSE	FALSE
6	135194356	135194460	MYB	ENSG00000118513	ENST00000316528	ENSE00003530434	135194356	135194460	8	0	0	TRUE					IPR017930, IPR015395, IPR012642, IPR009057	Myb_dom, C-myb_C, Tscrpt_reg_Wos2-domain, Homeobox-like_sf	FALSE	FALSE
6	135195748	135196002	MYB	ENSG00000118513	ENST00000316528	ENSE00003644014	135195748	135196002	9	0	0	TRUE					IPR017930, IPR015395, IPR012642, IPR009057	Myb_dom, C-myb_C, Tscrpt_reg_Wos2-domain, Homeobox-like_sf	FALSE	FALSE
6	135198908	135199050	MYB	ENSG00000118513	ENST00000316528	ENSE00003589335	135198908	135199050	10	0	2						IPR017930, IPR015395, IPR012642, IPR009057	Myb_dom, C-myb_C, Tscrpt_reg_Wos2-domain, Homeobox-like_sf	FALSE	FALSE
6	135200085	135200199	MYB	ENSG00000118513	ENST00000316528	ENSE00003505230	135200085	135200199	11	2	0						IPR017930, IPR015395, IPR012642, IPR009057	Myb_dom, C-myb_C, Tscrpt_reg_Wos2-domain, Homeobox-like_sf	FALSE	FALSE
6	135200290	135200415	MYB	ENSG00000118513	ENST00000316528	ENSE00003541901	135200290	135200415	12	0	0	TRUE					IPR017930, IPR015395, IPR012642, IPR009057	Myb_dom, C-myb_C, Tscrpt_reg_Wos2-domain, Homeobox-like_sf	FALSE	FALSE
6	135201639	135201749	MYB	ENSG00000118513	ENST00000316528	ENSE00003624826	135201639	135201749	13	0	0	TRUE					IPR017930, IPR015395, IPR012642, IPR009057	Myb_dom, C-myb_C, Tscrpt_reg_Wos2-domain, Homeobox-like_sf	FALSE	FALSE
6	135202414	135202669	MYB	ENSG00000118513	ENST00000316528	ENSE00001375673	135202414	135202669	14	0	1
6	135202948	135202949	MYB	ENSG00000118513	ENST00000316528	ENSE00002476801	135202948	135202949	15	1	0						IPR017930, IPR015395, IPR012642, IPR009057	Myb_dom, C-myb_C, Tscrpt_reg_Wos2-domain, Homeobox-like_sf	FALSE	FALSE
6	135203217	135203324	MYB	ENSG00000118513	ENST00000316528	ENSE00003602303	135203217	135203324	16	0	0	TRUE					IPR017930, IPR015395, IPR012642, IPR009057	Myb_dom, C-myb_C, Tscrpt_reg_Wos2-domain, Homeobox-like_sf	FALSE	FALSE
6	135217864	135217980	MYB	ENSG00000118513	ENST00000316528	ENSE00003571748	135217864	135219171	17	0	-1						IPR017930, IPR015395, IPR012642, IPR009057	Myb_dom, C-myb_C, Tscrpt_reg_Wos2-domain, Homeobox-like_sf	FALSE	FALSE
6	135199526	135199529	MYB	ENSG00000118513	ENST00000339290	ENSE00003492492	135199526	135199581	11	2	-1
6	135181514	135181536	MYB	ENSG00000118513	ENST00000341911	ENSE00003849352	135181308	135181536	1	-1	2						IPR017930, IPR015395, IPR012642, IPR009057	Myb_dom, C-myb_C, Tscrpt_reg_Wos2-domain, Homeobox-like_sf	FALSE	FALSE
6	135196961	135197323	MYB	ENSG00000118513	ENST00000341911	ENSE00003476698	135196961	135197323	10	0	0						IPR017930, IPR015395, IPR012642, IPR009057	Myb_dom, C-myb_C, Tscrpt_reg_Wos2-domain, Homeobox-like_sf	FALSE	FALSE
6	135217864	135217980	MYB	ENSG00000118513	ENST00000341911	ENSE00002148640	135217864	135219172	16	0	-1						IPR017930, IPR015395, IPR012642, IPR009057	Myb_dom, C-myb_C, Tscrpt_reg_Wos2-domain, Homeobox-like_sf	FALSE	FALSE
6	135203217	135203263	MYB	ENSG00000118513	ENST00000367812	ENSE00003462618	135203217	135203324	15	1	-1
6			MYB	ENSG00000118513	ENST00000367812	ENSE00003668378	135217864	135219167	16	-1	-1
6	135181514	135181536	MYB	ENSG00000118513	ENST00000367814	ENSE00002148834	135181328	135181536	1	-1	2						IPR017930, IPR015395, IPR012642, IPR009057	Myb_dom, C-myb_C, Tscrpt_reg_Wos2-domain, Homeobox-like_sf	FALSE	FALSE
6	135217864	135217980	MYB	ENSG00000118513	ENST00000367814	ENSE00001711354	135217864	135219173	15	0	-1						IPR017930, IPR015395, IPR012642, IPR009057	Myb_dom, C-myb_C, Tscrpt_reg_Wos2-domain, Homeobox-like_sf	FALSE	FALSE
6	135181514	135181536	MYB	ENSG00000118513	ENST00000420123	ENSE00002160945	135181421	135181536	1	-1	2						IPR017930, IPR017877, IPR012642, IPR009057	Myb_dom, Myb-like_dom, Tscrpt_reg_Wos2-domain, Homeobox-like_sf	FALSE	FALSE
6	135194356	135194484	MYB	ENSG00000118513	ENST00000420123	ENSE00002179068	135194356	135194542	7	0	-1						IPR017930, IPR017877, IPR012642, IPR009057	Myb_dom, Myb-like_dom, Tscrpt_reg_Wos2-domain, Homeobox-like_sf	FALSE	FALSE
6	135186018	135186020	MYB	ENSG00000118513	ENST00000430686	ENSE00002462030	135186018	135186020	1	0	0						IPR017930, IPR012642, IPR009057	Myb_dom, Tscrpt_reg_Wos2-domain, Homeobox-like_sf	FALSE	FALSE
6	135194356	135194484	MYB	ENSG00000118513	ENST00000430686	ENSE00001616598	135194356	135194686	7	0	-1						IPR017930, IPR012642, IPR009057	Myb_dom, Tscrpt_reg_Wos2-domain, Homeobox-like_sf	FALSE	FALSE
6	135181514	135181536	MYB	ENSG00000118513	ENST00000438901	ENSE00002153215	135181514	135181536	1	0	2
6	135195748	135195954	MYB	ENSG00000118513	ENST00000438901	ENSE00002163458	135195748	135195954	9	0	0						IPR017930, IPR015395, IPR012642, IPR009057	Myb_dom, C-myb_C, Tscrpt_reg_Wos2-domain, Homeobox-like_sf	FALSE	FALSE
6	135194356	135194451	MYB	ENSG00000118513	ENST00000442647	ENSE00003537686	135194356	135194451	8	0	0						IPR017930, IPR015395, IPR012642, IPR009057	Myb_dom, C-myb_C, Tscrpt_reg_Wos2-domain, Homeobox-like_sf	FALSE	FALSE
6	135194960	135195064	MYB	ENSG00000118513	ENST00000463282	ENSE00003688142	135194960	135195081	9	0	-1
6			MYB	ENSG00000118513	ENST00000463282	ENSE00003566651	135195748	135196002	10	-1	-1				TRUE
6			MYB	ENSG00000118513	ENST00000463282	ENSE00003594996	135198908	135199050	11	-1	-1				TRUE
6			MYB	ENSG00000118513	ENST00000463282	ENSE00003638256	135200085	135200199	12	-1	-1				TRUE
6			MYB	ENSG00000118513	ENST00000463282	ENSE00003462536	135200290	135200415	13	-1	-1				TRUE
6			MYB	ENSG00000118513	ENST00000463282	ENSE00003499423	135201639	135201749	14	-1	-1				TRUE
6			MYB	ENSG00000118513	ENST00000463282	ENSE00003577557	135203217	135203324	15	-1	-1
6	135200290	135200574	MYB	ENSG00000118513	ENST00000525002	ENSE00002178295	135200290	135200674	12	0	-1
6	135181514	135181536	MYB	ENSG00000118513	ENST00000525369	ENSE00002193926	135181508	135181536	1	-1	2						IPR017930, IPR015395, IPR012642, IPR009057	Myb_dom, C-myb_C, Tscrpt_reg_Wos2-domain, Homeobox-like_sf	FALSE	FALSE
6			MYB	ENSG00000118513	ENST00000525514	ENSE00003501405	135199526	135199581	12	-1	-1
6	135195748	135195917	MYB	ENSG00000118513	ENST00000525940	ENSE00003601416	135195748	135195917	9	0	2
6	135198908	135198914	MYB	ENSG00000118513	ENST00000525940	ENSE00003587270	135198908	135199050	10	2	-1
6			MYB	ENSG00000118513	ENST00000525940	ENSE00003567982	135217864	135217980	15	-1	-1
6	135196961	135197111	MYB	ENSG00000118513	ENST00000526187	ENSE00003471780	135196961	135197323	10	2	-1
6			MYB	ENSG00000118513	ENST00000526565	ENSE00003501713	135196961	135197323	11	-1	-1
6	135181514	135181536	MYB	ENSG00000118513	ENST00000527615	ENSE00002189667	135181381	135181536	1	-1	2						IPR017930, IPR015395, IPR012642, IPR009057	Myb_dom, C-myb_C, Tscrpt_reg_Wos2-domain, Homeobox-like_sf	FALSE	FALSE
6	135203217	135203354	MYB	ENSG00000118513	ENST00000527615	ENSE00002150595	135203217	135203766	14	0	-1						IPR017930, IPR015395, IPR012642, IPR009057	Myb_dom, C-myb_C, Tscrpt_reg_Wos2-domain, Homeobox-like_sf	FALSE	FALSE
6	135196726	135196774	MYB	ENSG00000118513	ENST00000528140	ENSE00003623469	135196726	135196908	10	2	-1
6	135200290	135200557	MYB	ENSG00000118513	ENST00000528343	ENSE00002144843	135200290	135200557	12	0	1
6	135201639	135201655	MYB	ENSG00000118513	ENST00000528343	ENSE00003579477	135201639	135201749	13	1	-1
6			MYB	ENSG00000118513	ENST00000528343	ENSE00002181723	135217864	135218006	15	-1	-1
6	135217864	135217980	MYB	ENSG00000118513	ENST00000528774	ENSE00003515697	135217864	135217980	16	0	0						IPR017930, IPR015395, IPR012642, IPR009057	Myb_dom, C-myb_C, Tscrpt_reg_Wos2-domain, Homeobox-like_sf	FALSE	FALSE
6	135196726	135196774	MYB	ENSG00000118513	ENST00000529262	ENSE00003513149	135196726	135197323	10	2	-1
6			MYB	ENSG00000118513	ENST00000529586	ENSE00003502830	135195748	135195917	10	-1	-1
6	135196726	135196731	MYB	ENSG00000118513	ENST00000533384	ENSE00003577813	135196726	135197323	10	0	-1
6	135196726	135196731	MYB	ENSG00000118513	ENST00000533808	ENSE00003637517	135196726	135196908	10	0	-1
6	135202414	135202673	MYB	ENSG00000118513	ENST00000616088	ENSE00001788031	135202414	135202673	14	0	2						IPR017930, IPR015395, IPR012642, IPR009057	Myb_dom, C-myb_C, Tscrpt_reg_Wos2-domain, Homeobox-like_sf	FALSE	FALSE
6	135203217	135203241	MYB	ENSG00000118513	ENST00000616088	ENSE00003735643	135203217	135203324	15	2	-1						IPR017930, IPR015395, IPR012642, IPR009057	Myb_dom, C-myb_C, Tscrpt_reg_Wos2-domain, Homeobox-like_sf	FALSE	FALSE
6			MYB	ENSG00000118513	ENST00000616088	ENSE00003646751	135217864	135219171	16	-1	-1						IPR017930, IPR015395, IPR012642, IPR009057	Myb_dom, C-myb_C, Tscrpt_reg_Wos2-domain, Homeobox-like_sf	FALSE	FALSE
6	135203716	135203748	MYB	ENSG00000118513	ENST00000618728	ENSE00003753400	135203716	135203948	15	0	-1						IPR017930, IPR015395, IPR012642, IPR009057	Myb_dom, C-myb_C, Tscrpt_reg_Wos2-domain, Homeobox-like_sf	FALSE	FALSE
6			MYB	ENSG00000118513	ENST00000618728	ENSE00003714634	135217861	135219167	16	-1	-1						IPR017930, IPR015395, IPR012642, IPR009057	Myb_dom, C-myb_C, Tscrpt_reg_Wos2-domain, Homeobox-like_sf	FALSE	FALSE
6	134949916	134950053	ALDH8A1	ENSG00000118514	ENST00000265605	ENSE00002153632	134949916	134950101	1	-1	0						IPR029510, IPR016163, IPR016162, IPR016161, IPR016160	Ald_DH_CS_GLU, Ald_DH_C, Ald_DH_N, Ald_DH/histidinol_DH, Ald_DH_CS_CYS	FALSE	FALSE
6	134943819	134943966	ALDH8A1	ENSG00000118514	ENST00000265605	ENSE00000798807	134943819	134943966	2	0	1						IPR029510, IPR016163, IPR016162, IPR016161, IPR016160	Ald_DH_CS_GLU, Ald_DH_C, Ald_DH_N, Ald_DH/histidinol_DH, Ald_DH_CS_CYS	FALSE	FALSE
6	134942409	134942564	ALDH8A1	ENSG00000118514	ENST00000265605	ENSE00000798806	134942409	134942564	3	1	1		TRUE				IPR029510, IPR016163, IPR016162, IPR016161, IPR016160	Ald_DH_CS_GLU, Ald_DH_C, Ald_DH_N, Ald_DH/histidinol_DH, Ald_DH_CS_CYS	FALSE	FALSE
6	134939266	134939415	ALDH8A1	ENSG00000118514	ENST00000265605	ENSE00003499708	134939266	134939415	4	1	1		TRUE				IPR029510, IPR016163, IPR016162, IPR016161, IPR016160	Ald_DH_CS_GLU, Ald_DH_C, Ald_DH_N, Ald_DH/histidinol_DH, Ald_DH_CS_CYS	FALSE	FALSE
6	134932776	134933032	ALDH8A1	ENSG00000118514	ENST00000265605	ENSE00003658161	134932776	134933032	5	1	0						IPR029510, IPR016163, IPR016162, IPR016161, IPR016160	Ald_DH_CS_GLU, Ald_DH_C, Ald_DH_N, Ald_DH/histidinol_DH, Ald_DH_CS_CYS	FALSE	FALSE
6	134929054	134929215	ALDH8A1	ENSG00000118514	ENST00000265605	ENSE00000798803	134929054	134929215	6	0	0	TRUE					IPR029510, IPR016163, IPR016162, IPR016161, IPR016160	Ald_DH_CS_GLU, Ald_DH_C, Ald_DH_N, Ald_DH/histidinol_DH, Ald_DH_CS_CYS	FALSE	FALSE
6	134918415	134918867	ALDH8A1	ENSG00000118514	ENST00000265605	ENSE00001215372	134917393	134918867	7	0	-1						IPR029510, IPR016163, IPR016162, IPR016161, IPR016160	Ald_DH_CS_GLU, Ald_DH_C, Ald_DH_N, Ald_DH/histidinol_DH, Ald_DH_CS_CYS	FALSE	FALSE
6	134949916	134950053	ALDH8A1	ENSG00000118514	ENST00000349305	ENSE00002148487	134949916	134950089	1	-1	0
6	134940181	134940221	ALDH8A1	ENSG00000118514	ENST00000349305	ENSE00002499636	134940181	134940221	4	1	0
6			ALDH8A1	ENSG00000118514	ENST00000349305	ENSE00003588288	134939266	134939415	5	-1	-1
6			ALDH8A1	ENSG00000118514	ENST00000349305	ENSE00003558089	134932776	134933032	6	-1	-1				TRUE
6			ALDH8A1	ENSG00000118514	ENST00000349305	ENSE00002196367	134918160	134918867	7	-1	-1
6	134949916	134950053	ALDH8A1	ENSG00000118514	ENST00000367845	ENSE00000798808	134949916	134950115	1	-1	0						IPR029510, IPR016163, IPR016162, IPR016161	Ald_DH_CS_GLU, Ald_DH_C, Ald_DH_N, Ald_DH/histidinol_DH	FALSE	FALSE
6	134918415	134918867	ALDH8A1	ENSG00000118514	ENST00000367845	ENSE00001445759	134917396	134918867	6	0	-1						IPR029510, IPR016163, IPR016162, IPR016161	Ald_DH_CS_GLU, Ald_DH_C, Ald_DH_N, Ald_DH/histidinol_DH	FALSE	FALSE
6	134949916	134950053	ALDH8A1	ENSG00000118514	ENST00000367847	ENSE00002186608	134949916	134950084	1	-1	0						IPR029510, IPR016163, IPR016162, IPR016161, IPR016160	Ald_DH_CS_GLU, Ald_DH_C, Ald_DH_N, Ald_DH/histidinol_DH, Ald_DH_CS_CYS	FALSE	FALSE
6	134918415	134918867	ALDH8A1	ENSG00000118514	ENST00000367847	ENSE00002201579	134918173	134918867	6	0	-1						IPR029510, IPR016163, IPR016162, IPR016161, IPR016160	Ald_DH_CS_GLU, Ald_DH_C, Ald_DH_N, Ald_DH/histidinol_DH, Ald_DH_CS_CYS	FALSE	FALSE
6	134929096	134929161	ALDH8A1	ENSG00000118514	ENST00000460753	ENSE00001920369	134929096	134929161	1	0	0						IPR016163, IPR016161	Ald_DH_C, Ald_DH/histidinol_DH	FALSE	FALSE
6	134918530	134918867	ALDH8A1	ENSG00000118514	ENST00000460753	ENSE00001940388	134918530	134918867	2	0	2						IPR016163, IPR016161	Ald_DH_C, Ald_DH/histidinol_DH	FALSE	FALSE
6	134174732	134174807	SGK1	ENSG00000118515	ENST00000237305	ENSE00002171990	134174732	134174896	1	-1	1						IPR017892, IPR017441, IPR011009, IPR008271, IPR000961	Pkinase_C, Protein_kinase_ATP_BS, Kinase-like_dom_sf, Ser/Thr_kinase_AS, AGC-kinase_C	FALSE	FALSE
6	134174511	134174586	SGK1	ENSG00000118515	ENST00000237305	ENSE00003538880	134174511	134174586	2	1	2						IPR036871, IPR017892, IPR017441, IPR011009, IPR008271, IPR000961	PX_dom_sf, Pkinase_C, Protein_kinase_ATP_BS, Kinase-like_dom_sf, Ser/Thr_kinase_AS, AGC-kinase_C	FALSE	FALSE
6	134174005	134174080	SGK1	ENSG00000118515	ENST00000237305	ENSE00003656301	134174005	134174080	3	2	0						IPR036871, IPR017892, IPR017441, IPR011009, IPR008271, IPR000961	PX_dom_sf, Pkinase_C, Protein_kinase_ATP_BS, Kinase-like_dom_sf, Ser/Thr_kinase_AS, AGC-kinase_C	FALSE	FALSE
6	134173462	134173566	SGK1	ENSG00000118515	ENST00000237305	ENSE00003632299	134173462	134173566	4	0	0	TRUE					IPR036871, IPR017892, IPR017441, IPR011009, IPR008271, IPR000961	PX_dom_sf, Pkinase_C, Protein_kinase_ATP_BS, Kinase-like_dom_sf, Ser/Thr_kinase_AS, AGC-kinase_C	FALSE	FALSE
6	134173274	134173357	SGK1	ENSG00000118515	ENST00000237305	ENSE00003572454	134173274	134173357	5	0	0	TRUE					IPR036871, IPR017892, IPR017441, IPR011009, IPR008271, IPR000961	PX_dom_sf, Pkinase_C, Protein_kinase_ATP_BS, Kinase-like_dom_sf, Ser/Thr_kinase_AS, AGC-kinase_C	FALSE	FALSE
6	134173023	134173154	SGK1	ENSG00000118515	ENST00000237305	ENSE00003580144	134173023	134173154	6	0	0	TRUE					IPR036871, IPR017892, IPR017441, IPR011009, IPR008271, IPR000961	PX_dom_sf, Pkinase_C, Protein_kinase_ATP_BS, Kinase-like_dom_sf, Ser/Thr_kinase_AS, AGC-kinase_C	FALSE	FALSE
6	134172662	134172774	SGK1	ENSG00000118515	ENST00000237305	ENSE00003595366	134172662	134172774	7	0	2						IPR036871, IPR017892, IPR017441, IPR011009, IPR008271, IPR000961	PX_dom_sf, Pkinase_C, Protein_kinase_ATP_BS, Kinase-like_dom_sf, Ser/Thr_kinase_AS, AGC-kinase_C	FALSE	FALSE
6	134172193	134172316	SGK1	ENSG00000118515	ENST00000237305	ENSE00003631036	134172193	134172316	8	2	0						IPR036871, IPR017892, IPR017441, IPR011009, IPR008271, IPR000961	PX_dom_sf, Pkinase_C, Protein_kinase_ATP_BS, Kinase-like_dom_sf, Ser/Thr_kinase_AS, AGC-kinase_C	FALSE	FALSE
6	134171637	134171732	SGK1	ENSG00000118515	ENST00000237305	ENSE00003459946	134171637	134171732	9	0	0	TRUE					IPR036871, IPR017892, IPR017441, IPR011009, IPR008271, IPR000961	PX_dom_sf, Pkinase_C, Protein_kinase_ATP_BS, Kinase-like_dom_sf, Ser/Thr_kinase_AS, AGC-kinase_C	FALSE	FALSE
6	134171023	134171178	SGK1	ENSG00000118515	ENST00000237305	ENSE00003470842	134171023	134171178	10	0	0	TRUE					IPR036871, IPR017892, IPR017441, IPR011009, IPR008271, IPR000961	PX_dom_sf, Pkinase_C, Protein_kinase_ATP_BS, Kinase-like_dom_sf, Ser/Thr_kinase_AS, AGC-kinase_C	FALSE	FALSE
6	134170826	134170915	SGK1	ENSG00000118515	ENST00000237305	ENSE00003538253	134170826	134170915	11	0	0	TRUE					IPR036871, IPR017892, IPR017441, IPR011009, IPR008271, IPR000961	PX_dom_sf, Pkinase_C, Protein_kinase_ATP_BS, Kinase-like_dom_sf, Ser/Thr_kinase_AS, AGC-kinase_C	FALSE	FALSE
6	134170268	134170435	SGK1	ENSG00000118515	ENST00000237305	ENSE00003554684	134169252	134170435	12	0	-1						IPR017892, IPR017441, IPR011009, IPR008271, IPR000961	Pkinase_C, Protein_kinase_ATP_BS, Kinase-like_dom_sf, Ser/Thr_kinase_AS, AGC-kinase_C	FALSE	FALSE
6	134174511	134174632	SGK1	ENSG00000118515	ENST00000367857	ENSE00002145361	134174511	134174865	1	-1	2						IPR036871, IPR017892, IPR017441, IPR011009, IPR008271, IPR000961	PX_dom_sf, Pkinase_C, Protein_kinase_ATP_BS, Kinase-like_dom_sf, Ser/Thr_kinase_AS, AGC-kinase_C	FALSE	FALSE
6	134170268	134170435	SGK1	ENSG00000118515	ENST00000367857	ENSE00002176550	134169353	134170435	11	0	-1						IPR036871, IPR017892, IPR017441, IPR011009, IPR008271, IPR000961	PX_dom_sf, Pkinase_C, Protein_kinase_ATP_BS, Kinase-like_dom_sf, Ser/Thr_kinase_AS, AGC-kinase_C	FALSE	FALSE
6	134317392	134317460	SGK1	ENSG00000118515	ENST00000367858	ENSE00001445793	134317392	134318058	1	-1	0						IPR036871, IPR017892, IPR017441, IPR011009, IPR008271, IPR000961	PX_dom_sf, Pkinase_C, Protein_kinase_ATP_BS, Kinase-like_dom_sf, Ser/Thr_kinase_AS, AGC-kinase_C	FALSE	FALSE
6	134261933	134262148	SGK1	ENSG00000118515	ENST00000367858	ENSE00003685714	134261933	134262148	2	0	0	TRUE					IPR036871, IPR017892, IPR017441, IPR011009, IPR008271, IPR000961	PX_dom_sf, Pkinase_C, Protein_kinase_ATP_BS, Kinase-like_dom_sf, Ser/Thr_kinase_AS, AGC-kinase_C	FALSE	FALSE
6	134207356	134207431	SGK1	ENSG00000118515	ENST00000367858	ENSE00003539710	134207356	134207431	3	0	1						IPR036871, IPR017892, IPR017441, IPR011009, IPR008271, IPR000961	PX_dom_sf, Pkinase_C, Protein_kinase_ATP_BS, Kinase-like_dom_sf, Ser/Thr_kinase_AS, AGC-kinase_C	FALSE	FALSE
6	134170268	134170435	SGK1	ENSG00000118515	ENST00000367858	ENSE00002154085	134169246	134170435	14	0	-1						IPR036871, IPR017892, IPR017441, IPR011009, IPR008271, IPR000961	PX_dom_sf, Pkinase_C, Protein_kinase_ATP_BS, Kinase-like_dom_sf, Ser/Thr_kinase_AS, AGC-kinase_C	FALSE	FALSE
6	134175544	134175661	SGK1	ENSG00000118515	ENST00000413996	ENSE00001445784	134175544	134175991	1	-1	1						IPR017892, IPR017441, IPR011009, IPR008271, IPR000961	Pkinase_C, Protein_kinase_ATP_BS, Kinase-like_dom_sf, Ser/Thr_kinase_AS, AGC-kinase_C	FALSE	FALSE
6	134170268	134170435	SGK1	ENSG00000118515	ENST00000413996	ENSE00002145518	134169250	134170435	12	0	-1						IPR017892, IPR017441, IPR011009, IPR008271, IPR000961	Pkinase_C, Protein_kinase_ATP_BS, Kinase-like_dom_sf, Ser/Thr_kinase_AS, AGC-kinase_C	FALSE	FALSE
6			SGK1	ENSG00000118515	ENST00000461976	ENSE00002175305	134317815	134317911	1	-1	-1				TRUE
6	134261933	134262124	SGK1	ENSG00000118515	ENST00000461976	ENSE00003517720	134261933	134262148	2	-1	0
6	134173555	134173566	SGK1	ENSG00000118515	ENST00000461976	ENSE00002439217	134173555	134173566	6	0	0
6	134174732	134174807	SGK1	ENSG00000118515	ENST00000475719	ENSE00001809852	134174732	134174864	1	-1	1						IPR017892, IPR017441, IPR011009, IPR008271, IPR000961	Pkinase_C, Protein_kinase_ATP_BS, Kinase-like_dom_sf, Ser/Thr_kinase_AS, AGC-kinase_C	FALSE	FALSE
6	134170268	134170435	SGK1	ENSG00000118515	ENST00000475719	ENSE00002172106	134170106	134170435	11	0	-1						IPR017892, IPR017441, IPR011009, IPR008271, IPR000961	Pkinase_C, Protein_kinase_ATP_BS, Kinase-like_dom_sf, Ser/Thr_kinase_AS, AGC-kinase_C	FALSE	FALSE
6	134177663	134177822	SGK1	ENSG00000118515	ENST00000528577	ENSE00002161376	134177663	134177905	1	-1	1						IPR017892, IPR017441, IPR011009, IPR008271, IPR000961	Pkinase_C, Protein_kinase_ATP_BS, Kinase-like_dom_sf, Ser/Thr_kinase_AS, AGC-kinase_C	FALSE	FALSE
6	134170268	134170435	SGK1	ENSG00000118515	ENST00000528577	ENSE00002165736	134169881	134170435	12	0	-1						IPR017892, IPR017441, IPR011009, IPR008271, IPR000961	Pkinase_C, Protein_kinase_ATP_BS, Kinase-like_dom_sf, Ser/Thr_kinase_AS, AGC-kinase_C	FALSE	FALSE
6			RNF146	ENSG00000118518	ENST00000309649	ENSE00001007599	127266738	127267095	1	-1	-1				TRUE		IPR037197, IPR033509, IPR018123, IPR017907, IPR013083, IPR004170	WWE_dom_sf, RNF146, WWE-dom_subgr, Znf_RING_CS, Znf_RING/FYVE/PHD, WWE-dom	FALSE	FALSE
6			RNF146	ENSG00000118518	ENST00000309649	ENSE00003710439	127280516	127280604	3	-1	-1				TRUE		IPR037197, IPR033509, IPR018123, IPR017907, IPR013083, IPR004170	WWE_dom_sf, RNF146, WWE-dom_subgr, Znf_RING_CS, Znf_RING/FYVE/PHD, WWE-dom	FALSE	FALSE
6	127286617	127287693	RNF146	ENSG00000118518	ENST00000309649	ENSE00002212050	127286616	127288554	5	-1	-1						IPR037197, IPR033509, IPR018123, IPR017907, IPR013083, IPR004170	WWE_dom_sf, RNF146, WWE-dom_subgr, Znf_RING_CS, Znf_RING/FYVE/PHD, WWE-dom	FALSE	FALSE
6			RNF146	ENSG00000118518	ENST00000368314	ENSE00001446857	127266864	127266925	1	-1	-1				TRUE		IPR037197, IPR033509, IPR018123, IPR017907, IPR013083, IPR004170	WWE_dom_sf, RNF146, WWE-dom_subgr, Znf_RING_CS, Znf_RING/FYVE/PHD, WWE-dom	FALSE	FALSE
6	127280339	127280340	RNF146	ENSG00000118518	ENST00000368314	ENSE00003706290	127280231	127280340	2	-1	2						IPR037197, IPR033509, IPR018123, IPR017907, IPR013083, IPR004170	WWE_dom_sf, RNF146, WWE-dom_subgr, Znf_RING_CS, Znf_RING/FYVE/PHD, WWE-dom	FALSE	FALSE
6	127286616	127287693	RNF146	ENSG00000118518	ENST00000368314	ENSE00001446854	127286616	127288562	3	2	-1						IPR037197, IPR033509, IPR018123, IPR017907, IPR013083, IPR004170	WWE_dom_sf, RNF146, WWE-dom_subgr, Znf_RING_CS, Znf_RING/FYVE/PHD, WWE-dom	FALSE	FALSE
6			RNF146	ENSG00000118518	ENST00000608991	ENSE00003705599	127266883	127266925	1	-1	-1				TRUE		IPR037197, IPR033509, IPR018123, IPR017907, IPR013083, IPR004170	WWE_dom_sf, RNF146, WWE-dom_subgr, Znf_RING_CS, Znf_RING/FYVE/PHD, WWE-dom	FALSE	FALSE
6			RNF146	ENSG00000118518	ENST00000608991	ENSE00003708746	127280231	127280340	2	-1	-1				TRUE		IPR037197, IPR033509, IPR018123, IPR017907, IPR013083, IPR004170	WWE_dom_sf, RNF146, WWE-dom_subgr, Znf_RING_CS, Znf_RING/FYVE/PHD, WWE-dom	FALSE	FALSE
6			RNF146	ENSG00000118518	ENST00000608991	ENSE00003702964	127285208	127285348	3	-1	-1				TRUE		IPR037197, IPR033509, IPR018123, IPR017907, IPR013083, IPR004170	WWE_dom_sf, RNF146, WWE-dom_subgr, Znf_RING_CS, Znf_RING/FYVE/PHD, WWE-dom	FALSE	FALSE
6			RNF146	ENSG00000118518	ENST00000608991	ENSE00003710160	127286050	127286177	4	-1	-1				TRUE		IPR037197, IPR033509, IPR018123, IPR017907, IPR013083, IPR004170	WWE_dom_sf, RNF146, WWE-dom_subgr, Znf_RING_CS, Znf_RING/FYVE/PHD, WWE-dom	FALSE	FALSE
6	127286617	127287693	RNF146	ENSG00000118518	ENST00000608991	ENSE00003708670	127286616	127288362	5	-1	-1						IPR037197, IPR033509, IPR018123, IPR017907, IPR013083, IPR004170	WWE_dom_sf, RNF146, WWE-dom_subgr, Znf_RING_CS, Znf_RING/FYVE/PHD, WWE-dom	FALSE	FALSE
6			RNF146	ENSG00000118518	ENST00000610153	ENSE00003710067	127266883	127267095	1	-1	-1						IPR037197, IPR033509, IPR018123, IPR017907, IPR013083, IPR004170	WWE_dom_sf, RNF146, WWE-dom_subgr, Znf_RING_CS, Znf_RING/FYVE/PHD, WWE-dom	FALSE	FALSE
6	127286616	127287693	RNF146	ENSG00000118518	ENST00000610153	ENSE00003703400	127286616	127288362	3	2	-1						IPR037197, IPR033509, IPR018123, IPR017907, IPR013083, IPR004170	WWE_dom_sf, RNF146, WWE-dom_subgr, Znf_RING_CS, Znf_RING/FYVE/PHD, WWE-dom	FALSE	FALSE
6			RNF146	ENSG00000118518	ENST00000616343	ENSE00003722691	127266682	127266709	1	-1	-1						IPR037197, IPR033509, IPR018123, IPR017907, IPR013083, IPR004170	WWE_dom_sf, RNF146, WWE-dom_subgr, Znf_RING_CS, Znf_RING/FYVE/PHD, WWE-dom	FALSE	FALSE
6	127286616	127287693	RNF146	ENSG00000118518	ENST00000616343	ENSE00003728727	127286616	127288554	3	2	-1						IPR037197, IPR033509, IPR018123, IPR017907, IPR013083, IPR004170	WWE_dom_sf, RNF146, WWE-dom_subgr, Znf_RING_CS, Znf_RING/FYVE/PHD, WWE-dom	FALSE	FALSE
6	131573283	131573339	ARG1	ENSG00000118520	ENST00000356962	ENSE00000798689	131573225	131573339	1	-1	0						IPR023696, IPR020855, IPR014033	Ureohydrolase_dom_sf, Ureohydrolase_Mn_BS, Arginase	FALSE	FALSE
6	131576663	131576735	ARG1	ENSG00000118520	ENST00000356962	ENSE00003493535	131576663	131576735	2	0	1						IPR023696, IPR020855, IPR014033	Ureohydrolase_dom_sf, Ureohydrolase_Mn_BS, Arginase	FALSE	FALSE
6	131579087	131579285	ARG1	ENSG00000118520	ENST00000356962	ENSE00001432701	131579087	131579285	3	1	2						IPR023696, IPR020855, IPR014033	Ureohydrolase_dom_sf, Ureohydrolase_Mn_BS, Arginase	FALSE	FALSE
6	131581219	131581378	ARG1	ENSG00000118520	ENST00000356962	ENSE00003588412	131581219	131581378	4	2	0						IPR023696, IPR020855, IPR014033	Ureohydrolase_dom_sf, Ureohydrolase_Mn_BS, Arginase	FALSE	FALSE
6	131582621	131582715	ARG1	ENSG00000118520	ENST00000356962	ENSE00003651378	131582621	131582715	5	0	2						IPR023696, IPR020855, IPR014033	Ureohydrolase_dom_sf, Ureohydrolase_Mn_BS, Arginase	FALSE	FALSE
6	131583060	131583164	ARG1	ENSG00000118520	ENST00000356962	ENSE00003677626	131583060	131583164	6	2	2			TRUE			IPR023696, IPR020855, IPR014033	Ureohydrolase_dom_sf, Ureohydrolase_Mn_BS, Arginase	FALSE	FALSE
6	131583355	131583491	ARG1	ENSG00000118520	ENST00000356962	ENSE00000798683	131583355	131583491	7	2	1						IPR023696, IPR020855, IPR014033	Ureohydrolase_dom_sf, Ureohydrolase_Mn_BS, Arginase	FALSE	FALSE
6	131583742	131583908	ARG1	ENSG00000118520	ENST00000356962	ENSE00001833761	131583742	131584325	8	1	-1						IPR023696, IPR020855, IPR014033	Ureohydrolase_dom_sf, Ureohydrolase_Mn_BS, Arginase	FALSE	FALSE
6	131573283	131573339	ARG1	ENSG00000118520	ENST00000368087	ENSE00001873351	131573226	131573339	1	-1	0						IPR023696, IPR020855, IPR014033	Ureohydrolase_dom_sf, Ureohydrolase_Mn_BS, Arginase	FALSE	FALSE
6	131579111	131579285	ARG1	ENSG00000118520	ENST00000368087	ENSE00003566196	131579111	131579285	3	1	2						IPR023696, IPR020855, IPR014033	Ureohydrolase_dom_sf, Ureohydrolase_Mn_BS, Arginase	FALSE	FALSE
6	131583742	131583908	ARG1	ENSG00000118520	ENST00000368087	ENSE00003894295	131583742	131584329	8	1	-1						IPR023696, IPR020855, IPR014033	Ureohydrolase_dom_sf, Ureohydrolase_Mn_BS, Arginase	FALSE	FALSE
6	131573283	131573339	ARG1	ENSG00000118520	ENST00000640973	ENSE00003803583	131573283	131573339	1	0	0						IPR023696, IPR014033	Ureohydrolase_dom_sf, Arginase	FALSE	FALSE
6	131583060	131583103	ARG1	ENSG00000118520	ENST00000640973	ENSE00003802370	131583060	131583103	6	2	1						IPR023696, IPR014033	Ureohydrolase_dom_sf, Arginase	FALSE	FALSE
6	131583802	131583905	ARG1	ENSG00000118520	ENST00000640973	ENSE00003806045	131583802	131583905	7	1	0						IPR023696, IPR014033	Ureohydrolase_dom_sf, Arginase	FALSE	FALSE
6			ARG1	ENSG00000118520	ENST00000672233	ENSE00003892746	131470918	131470949	1	-1	-1						IPR023696, IPR020855, IPR014033	Ureohydrolase_dom_sf, Ureohydrolase_Mn_BS, Arginase	FALSE	FALSE
6	131547123	131547198	ARG1	ENSG00000118520	ENST00000672233	ENSE00003896001	131547081	131547198	2	-1	1						IPR023696, IPR020855, IPR014033	Ureohydrolase_dom_sf, Ureohydrolase_Mn_BS, Arginase	FALSE	FALSE
6	131583742	131583908	ARG1	ENSG00000118520	ENST00000672233	ENSE00003893070	131583742	131583978	8	1	-1						IPR023696, IPR020855, IPR014033	Ureohydrolase_dom_sf, Ureohydrolase_Mn_BS, Arginase	FALSE	FALSE
6	131573283	131573339	ARG1	ENSG00000118520	ENST00000673427	ENSE00003895470	131573229	131573339	1	-1	0						IPR023696, IPR020855	Ureohydrolase_dom_sf, Ureohydrolase_Mn_BS	FALSE	FALSE
6	131583742	131583908	ARG1	ENSG00000118520	ENST00000673427	ENSE00001836591	131583742	131584332	6	1	-1						IPR023696, IPR020855	Ureohydrolase_dom_sf, Ureohydrolase_Mn_BS	FALSE	FALSE
6	131951107	131951172	CCN2	ENSG00000118523	ENST00000367976	ENSE00001446056	131951107	131951372	1	-1	0						IPR036383, IPR017891, IPR012395, IPR009030, IPR006208, IPR006207, IPR001007, IPR000884	TSP1_rpt_sf, Insulin_GF-bd_Cys-rich_CS, IGFBP_CNN, Growth_fac_rcpt_cys_sf, Glyco_hormone_CN, Cys_knot_C, VWF_dom, TSP1_rpt	FALSE	FALSE
6	131950770	131950992	CCN2	ENSG00000118523	ENST00000367976	ENSE00000798731	131950770	131950992	2	0	1						IPR036383, IPR017891, IPR012395, IPR009030, IPR006208, IPR006207, IPR001007, IPR000884	TSP1_rpt_sf, Insulin_GF-bd_Cys-rich_CS, IGFBP_CNN, Growth_fac_rcpt_cys_sf, Glyco_hormone_CN, Cys_knot_C, VWF_dom, TSP1_rpt	FALSE	FALSE
6	131950292	131950543	CCN2	ENSG00000118523	ENST00000367976	ENSE00000763949	131950292	131950543	3	1	1		TRUE				IPR036383, IPR017891, IPR012395, IPR009030, IPR006208, IPR006207, IPR001007, IPR000884	TSP1_rpt_sf, Insulin_GF-bd_Cys-rich_CS, IGFBP_CNN, Growth_fac_rcpt_cys_sf, Glyco_hormone_CN, Cys_knot_C, VWF_dom, TSP1_rpt	FALSE	FALSE
6	131949949	131950160	CCN2	ENSG00000118523	ENST00000367976	ENSE00000763948	131949949	131950160	4	1	0						IPR036383, IPR017891, IPR012395, IPR009030, IPR006208, IPR006207, IPR001007, IPR000884	TSP1_rpt_sf, Insulin_GF-bd_Cys-rich_CS, IGFBP_CNN, Growth_fac_rcpt_cys_sf, Glyco_hormone_CN, Cys_knot_C, VWF_dom, TSP1_rpt	FALSE	FALSE
6	131949264	131949560	CCN2	ENSG00000118523	ENST00000367976	ENSE00001148038	131948176	131949560	5	0	-1						IPR036383, IPR017891, IPR012395, IPR009030, IPR006208, IPR006207, IPR001007, IPR000884	TSP1_rpt_sf, Insulin_GF-bd_Cys-rich_CS, IGFBP_CNN, Growth_fac_rcpt_cys_sf, Glyco_hormone_CN, Cys_knot_C, VWF_dom, TSP1_rpt	FALSE	FALSE
6	133889398	133889847	TCF21	ENSG00000118526	ENST00000237316	ENSE00001954421	133889335	133889847	1	-1	0						IPR036638	HLH_DNA-bd_sf	FALSE	FALSE
6	133891713	133891802	TCF21	ENSG00000118526	ENST00000237316	ENSE00000798779	133891713	133891810	2	0	-1						IPR036638	HLH_DNA-bd_sf	FALSE	FALSE
6			TCF21	ENSG00000118526	ENST00000237316	ENSE00001208351	133893155	133895553	3	-1	-1						IPR036638	HLH_DNA-bd_sf	FALSE	FALSE
6	133889398	133889847	TCF21	ENSG00000118526	ENST00000367882	ENSE00001889982	133889113	133889847	1	-1	0						IPR036638	HLH_DNA-bd_sf	FALSE	FALSE
6	133891713	133891802	TCF21	ENSG00000118526	ENST00000367882	ENSE00001445855	133891713	133892257	2	0	-1						IPR036638	HLH_DNA-bd_sf	FALSE	FALSE
6			FOXO3	ENSG00000118689	ENST00000343882	ENSE00001212218	108559835	108560015	1	-1	-1				TRUE		IPR036390, IPR036388, IPR032068, IPR032067, IPR030456	WH_DNA-bd_sf, WH-like_DNA-bd_sf, FOXO_KIX-bd, FOXO-TAD, TF_fork_head_CS_2	FALSE	FALSE
6	108561209	108561829	FOXO3	ENSG00000118689	ENST00000343882	ENSE00001379688	108561086	108561829	2	-1	0						IPR036390, IPR036388, IPR032068, IPR032067, IPR030456	WH_DNA-bd_sf, WH-like_DNA-bd_sf, FOXO_KIX-bd, FOXO-TAD, TF_fork_head_CS_2	FALSE	FALSE
6	108663455	108664855	FOXO3	ENSG00000118689	ENST00000343882	ENSE00003656576	108663455	108664889	3	0	-1						IPR036390, IPR036388, IPR032068, IPR032067, IPR030456	WH_DNA-bd_sf, WH-like_DNA-bd_sf, FOXO_KIX-bd, FOXO-TAD, TF_fork_head_CS_2	FALSE	FALSE
6			FOXO3	ENSG00000118689	ENST00000343882	ENSE00001912084	108679827	108684774	4	-1	-1						IPR036390, IPR036388, IPR032068, IPR032067, IPR030456	WH_DNA-bd_sf, WH-like_DNA-bd_sf, FOXO_KIX-bd, FOXO-TAD, TF_fork_head_CS_2	FALSE	FALSE
6	108561209	108561829	FOXO3	ENSG00000118689	ENST00000406360	ENSE00001548163	108560917	108561829	1	-1	0						IPR036390, IPR036388, IPR032068, IPR032067, IPR030456	WH_DNA-bd_sf, WH-like_DNA-bd_sf, FOXO_KIX-bd, FOXO-TAD, TF_fork_head_CS_2	FALSE	FALSE
6			FOXO3	ENSG00000118689	ENST00000540898	ENSE00002286976	108656346	108656538	1	-1	-1						IPR032068	FOXO_KIX-bd	FALSE	FALSE
6	108663494	108664855	FOXO3	ENSG00000118689	ENST00000540898	ENSE00003620565	108663455	108664889	2	-1	-1				TRUE		IPR032068	FOXO_KIX-bd	FALSE	FALSE
6			FOXO3	ENSG00000118689	ENST00000540898	ENSE00002291801	108679827	108680751	3	-1	-1						IPR032068	FOXO_KIX-bd	FALSE	FALSE
6			ARMC2	ENSG00000118690	ENST00000368972	ENSE00001553161	108848416	108848546	1	-1	-1				TRUE		IPR038905, IPR016024, IPR011989	ARMC2, ARM-type_fold, ARM-like	FALSE	FALSE
6			ARMC2	ENSG00000118690	ENST00000368972	ENSE00003580180	108854225	108854485	2	-1	-1				TRUE		IPR038905, IPR016024, IPR011989	ARMC2, ARM-type_fold, ARM-like	FALSE	FALSE
6			ARMC2	ENSG00000118690	ENST00000368972	ENSE00003460134	108868824	108868995	3	-1	-1				TRUE		IPR038905, IPR016024, IPR011989	ARMC2, ARM-type_fold, ARM-like	FALSE	FALSE
6	108876175	108876350	ARMC2	ENSG00000118690	ENST00000368972	ENSE00003661412	108876143	108876350	4	-1	2						IPR038905, IPR016024, IPR011989	ARMC2, ARM-type_fold, ARM-like	FALSE	FALSE
6	108894467	108894543	ARMC2	ENSG00000118690	ENST00000368972	ENSE00000800331	108894467	108894543	5	2	1						IPR038905, IPR016024, IPR011989	ARMC2, ARM-type_fold, ARM-like	FALSE	FALSE
6	108899694	108899792	ARMC2	ENSG00000118690	ENST00000368972	ENSE00000800330	108899694	108899792	6	1	1		TRUE				IPR038905, IPR016024, IPR011989	ARMC2, ARM-type_fold, ARM-like	FALSE	FALSE
6	108904230	108904405	ARMC2	ENSG00000118690	ENST00000368972	ENSE00001018230	108904230	108904405	7	1	0						IPR038905, IPR016024, IPR011989	ARMC2, ARM-type_fold, ARM-like	FALSE	FALSE
6	108910899	108911001	ARMC2	ENSG00000118690	ENST00000368972	ENSE00001018238	108910899	108911001	8	0	1						IPR038905, IPR016024, IPR011989	ARMC2, ARM-type_fold, ARM-like	FALSE	FALSE
6	108912335	108912558	ARMC2	ENSG00000118690	ENST00000368972	ENSE00001018242	108912335	108912558	9	1	0						IPR038905, IPR016024, IPR011989	ARMC2, ARM-type_fold, ARM-like	FALSE	FALSE
6	108928088	108928233	ARMC2	ENSG00000118690	ENST00000368972	ENSE00001018245	108928088	108928233	10	0	2						IPR038905, IPR016024, IPR011989	ARMC2, ARM-type_fold, ARM-like	FALSE	FALSE
6	108936900	108936999	ARMC2	ENSG00000118690	ENST00000368972	ENSE00001018240	108936900	108936999	11	2	0						IPR038905, IPR016024, IPR011989	ARMC2, ARM-type_fold, ARM-like	FALSE	FALSE
6	108953033	108953351	ARMC2	ENSG00000118690	ENST00000368972	ENSE00001018241	108953033	108953351	12	0	1						IPR038905, IPR016024, IPR011989	ARMC2, ARM-type_fold, ARM-like	FALSE	FALSE
6	108961572	108961694	ARMC2	ENSG00000118690	ENST00000368972	ENSE00003466479	108961572	108961694	13	1	1		TRUE				IPR038905, IPR016024, IPR011989	ARMC2, ARM-type_fold, ARM-like	FALSE	FALSE
6	108962014	108962127	ARMC2	ENSG00000118690	ENST00000368972	ENSE00003558115	108962014	108962127	14	1	1		TRUE				IPR038905, IPR016024, IPR011989	ARMC2, ARM-type_fold, ARM-like	FALSE	FALSE
6	108964180	108964312	ARMC2	ENSG00000118690	ENST00000368972	ENSE00003526859	108964180	108964312	15	1	2						IPR038905, IPR016024, IPR011989	ARMC2, ARM-type_fold, ARM-like	FALSE	FALSE
6	108964980	108965140	ARMC2	ENSG00000118690	ENST00000368972	ENSE00001018233	108964980	108965140	16	2	1						IPR038905, IPR016024, IPR011989	ARMC2, ARM-type_fold, ARM-like	FALSE	FALSE
6	108973357	108973514	ARMC2	ENSG00000118690	ENST00000368972	ENSE00001448488	108973357	108974472	17	1	-1						IPR038905, IPR016024, IPR011989	ARMC2, ARM-type_fold, ARM-like	FALSE	FALSE
6			ARMC2	ENSG00000118690	ENST00000392644	ENSE00001919836	108848422	108848546	1	-1	-1				TRUE		IPR038905, IPR016024, IPR011989	ARMC2, ARM-type_fold, ARM-like	FALSE	FALSE
6	108854268	108854485	ARMC2	ENSG00000118690	ENST00000392644	ENSE00003535287	108854225	108854485	2	-1	2						IPR038905, IPR016024, IPR011989	ARMC2, ARM-type_fold, ARM-like	FALSE	FALSE
6	108858199	108858271	ARMC2	ENSG00000118690	ENST00000392644	ENSE00001628227	108858199	108858271	3	2	0						IPR038905, IPR016024, IPR011989	ARMC2, ARM-type_fold, ARM-like	FALSE	FALSE
6	108868824	108868995	ARMC2	ENSG00000118690	ENST00000392644	ENSE00003679116	108868824	108868995	4	0	1						IPR038905, IPR016024, IPR011989	ARMC2, ARM-type_fold, ARM-like	FALSE	FALSE
6	108876143	108876350	ARMC2	ENSG00000118690	ENST00000392644	ENSE00003623070	108876143	108876350	5	1	2						IPR038905, IPR016024, IPR011989	ARMC2, ARM-type_fold, ARM-like	FALSE	FALSE
6	108973357	108973514	ARMC2	ENSG00000118690	ENST00000392644	ENSE00001913943	108973357	108974476	18	1	-1						IPR038905, IPR016024, IPR011989	ARMC2, ARM-type_fold, ARM-like	FALSE	FALSE
6	73653793	73653886	SLC17A5	ENSG00000119899	ENST00000355773	ENSE00001836471	73653793	73653992	1	-1	1						IPR036259, IPR020846	MFS_trans_sf, MFS_dom	FALSE	FALSE
6	73644407	73644603	SLC17A5	ENSG00000119899	ENST00000355773	ENSE00000918581	73644407	73644603	2	1	0						IPR036259, IPR020846	MFS_trans_sf, MFS_dom	FALSE	FALSE
6	73641691	73641924	SLC17A5	ENSG00000119899	ENST00000355773	ENSE00003553472	73641691	73641924	3	0	0	TRUE					IPR036259, IPR020846	MFS_trans_sf, MFS_dom	FALSE	FALSE
6	73638412	73638499	SLC17A5	ENSG00000119899	ENST00000355773	ENSE00003561636	73638412	73638499	4	0	1						IPR036259, IPR020846	MFS_trans_sf, MFS_dom	FALSE	FALSE
6	73636621	73636707	SLC17A5	ENSG00000119899	ENST00000355773	ENSE00003610019	73636621	73636707	5	1	1		TRUE				IPR036259, IPR020846	MFS_trans_sf, MFS_dom	FALSE	FALSE
6	73635382	73635500	SLC17A5	ENSG00000119899	ENST00000355773	ENSE00003481916	73635382	73635500	6	1	0						IPR036259, IPR020846	MFS_trans_sf, MFS_dom	FALSE	FALSE
6	73621804	73621962	SLC17A5	ENSG00000119899	ENST00000355773	ENSE00003585596	73621804	73621962	7	0	0	TRUE					IPR036259, IPR020846	MFS_trans_sf, MFS_dom	FALSE	FALSE
6	73615315	73615447	SLC17A5	ENSG00000119899	ENST00000355773	ENSE00003546010	73615315	73615447	8	0	1						IPR036259, IPR020846	MFS_trans_sf, MFS_dom	FALSE	FALSE
6	73610400	73610547	SLC17A5	ENSG00000119899	ENST00000355773	ENSE00000918574	73610400	73610547	9	1	2						IPR036259, IPR020846	MFS_trans_sf, MFS_dom	FALSE	FALSE
6	73600351	73600441	SLC17A5	ENSG00000119899	ENST00000355773	ENSE00000918573	73600351	73600441	10	2	0						IPR036259, IPR020846	MFS_trans_sf, MFS_dom	FALSE	FALSE
6	73595077	73595214	SLC17A5	ENSG00000119899	ENST00000355773	ENSE00001452143	73593379	73595214	11	0	-1						IPR036259, IPR020846	MFS_trans_sf, MFS_dom	FALSE	FALSE
6	71288937	71289170	OGFRL1	ENSG00000119900	ENST00000370435	ENSE00001452724	71288811	71289170	1	-1	0						IPR039574	OGFr	FALSE	FALSE
6	71293293	71293379	OGFRL1	ENSG00000119900	ENST00000370435	ENSE00003586652	71293293	71293379	2	0	0	TRUE					IPR039574	OGFr	FALSE	FALSE
6	71293533	71293611	OGFRL1	ENSG00000119900	ENST00000370435	ENSE00001203095	71293533	71293611	3	0	1						IPR039574	OGFr	FALSE	FALSE
6	71296317	71296395	OGFRL1	ENSG00000119900	ENST00000370435	ENSE00001150522	71296317	71296395	4	1	2						IPR039574	OGFr	FALSE	FALSE
6	71296495	71296561	OGFRL1	ENSG00000119900	ENST00000370435	ENSE00001026823	71296495	71296561	5	2	0						IPR039574	OGFr	FALSE	FALSE
6	71296672	71296817	OGFRL1	ENSG00000119900	ENST00000370435	ENSE00000810385	71296672	71296817	6	0	2						IPR039574	OGFr	FALSE	FALSE
6	71301386	71302049	OGFRL1	ENSG00000119900	ENST00000370435	ENSE00001452720	71301386	71309059	7	2	-1						IPR039574	OGFr	FALSE	FALSE
6			OGFRL1	ENSG00000119900	ENST00000650315	ENSE00003831952	71291318	71291338	1	-1	-1				TRUE		IPR039574	OGFr	FALSE	FALSE
6			OGFRL1	ENSG00000119900	ENST00000650315	ENSE00003576865	71293293	71293379	2	-1	-1				TRUE		IPR039574	OGFr	FALSE	FALSE
6			OGFRL1	ENSG00000119900	ENST00000650315	ENSE00003841081	71293530	71293611	3	-1	-1				TRUE		IPR039574	OGFr	FALSE	FALSE
6			OGFRL1	ENSG00000119900	ENST00000650315	ENSE00003839755	71296317	71296395	4	-1	-1				TRUE		IPR039574	OGFr	FALSE	FALSE
6			OGFRL1	ENSG00000119900	ENST00000650315	ENSE00003837882	71296495	71296561	5	-1	-1				TRUE		IPR039574	OGFr	FALSE	FALSE
6	71296723	71296817	OGFRL1	ENSG00000119900	ENST00000650315	ENSE00003831933	71296672	71296817	6	-1	2						IPR039574	OGFr	FALSE	FALSE
6	71301386	71302049	OGFRL1	ENSG00000119900	ENST00000650315	ENSE00003837445	71301386	71308919	7	2	-1						IPR039574	OGFr	FALSE	FALSE
6	149746376	149746495	NUP43	ENSG00000120253	ENST00000340413	ENSE00002303584	149746376	149746529	1	-1	0						IPR036322, IPR019775, IPR017986	WD40_repeat_dom_sf, WD40_repeat_CS, WD40_repeat_dom	FALSE	FALSE
6	149745940	149746062	NUP43	ENSG00000120253	ENST00000340413	ENSE00003466513	149745940	149746062	2	0	0	TRUE					IPR036322, IPR019775, IPR017986	WD40_repeat_dom_sf, WD40_repeat_CS, WD40_repeat_dom	FALSE	FALSE
6	149743638	149743715	NUP43	ENSG00000120253	ENST00000340413	ENSE00003546016	149743638	149743715	3	0	0	TRUE					IPR036322, IPR019775, IPR017986	WD40_repeat_dom_sf, WD40_repeat_CS, WD40_repeat_dom	FALSE	FALSE
6	149742390	149742570	NUP43	ENSG00000120253	ENST00000340413	ENSE00002163697	149742390	149742570	4	0	1						IPR036322, IPR019775, IPR017986	WD40_repeat_dom_sf, WD40_repeat_CS, WD40_repeat_dom	FALSE	FALSE
6	149738643	149738778	NUP43	ENSG00000120253	ENST00000340413	ENSE00003573405	149738643	149738778	5	1	2						IPR036322, IPR019775, IPR017986	WD40_repeat_dom_sf, WD40_repeat_CS, WD40_repeat_dom	FALSE	FALSE
6	149736471	149736622	NUP43	ENSG00000120253	ENST00000340413	ENSE00003648154	149736471	149736622	6	2	1						IPR036322, IPR019775, IPR017986	WD40_repeat_dom_sf, WD40_repeat_CS, WD40_repeat_dom	FALSE	FALSE
6	149731613	149731735	NUP43	ENSG00000120253	ENST00000340413	ENSE00003577620	149731613	149731735	7	1	1		TRUE				IPR036322, IPR019775, IPR017986	WD40_repeat_dom_sf, WD40_repeat_CS, WD40_repeat_dom	FALSE	FALSE
6	149726969	149727198	NUP43	ENSG00000120253	ENST00000340413	ENSE00002229991	149724315	149727198	8	1	-1						IPR036322, IPR019775, IPR017986	WD40_repeat_dom_sf, WD40_repeat_CS, WD40_repeat_dom	FALSE	FALSE
6	149746376	149746495	NUP43	ENSG00000120253	ENST00000367404	ENSE00002211963	149746376	149746528	1	-1	0						IPR036322, IPR015943	WD40_repeat_dom_sf, WD40/YVTN_repeat-like_dom_sf	FALSE	FALSE
6	149726969	149727198	NUP43	ENSG00000120253	ENST00000367404	ENSE00002223628	149726768	149727198	6	1	-1						IPR036322, IPR015943	WD40_repeat_dom_sf, WD40/YVTN_repeat-like_dom_sf	FALSE	FALSE
6	149746376	149746495	NUP43	ENSG00000120253	ENST00000543637	ENSE00002322424	149746376	149746535	1	-1	0						IPR036322	WD40_repeat_dom_sf	FALSE	FALSE
6	149745940	149746083	NUP43	ENSG00000120253	ENST00000543637	ENSE00002305992	149745940	149746083	2	0	0						IPR036322	WD40_repeat_dom_sf	FALSE	FALSE
6	149738766	149738778	NUP43	ENSG00000120253	ENST00000543637	ENSE00002522876	149738766	149738778	5	1	2						IPR036322	WD40_repeat_dom_sf	FALSE	FALSE
6	150865823	150866049	MTHFD1L	ENSG00000120254	ENST00000367307	ENSE00003713432	150865716	150866049	1	-1	2						IPR036291, IPR020631, IPR020630	NAD(P)-bd_dom_sf, THF_DH/CycHdrlase_NAD-bd_dom, THF_DH/CycHdrlase_cat_dom	FALSE	FALSE
6	150876090	150876174	MTHFD1L	ENSG00000120254	ENST00000367307	ENSE00003637286	150876090	150876174	2	2	0						IPR036291, IPR027417, IPR020631, IPR020630, IPR020628, IPR000672	NAD(P)-bd_dom_sf, P-loop_NTPase, THF_DH/CycHdrlase_NAD-bd_dom, THF_DH/CycHdrlase_cat_dom, Formate_THF_ligase_CS, THF_DH/CycHdrlase	FALSE	FALSE
6	150877634	150877684	MTHFD1L	ENSG00000120254	ENST00000367307	ENSE00003589795	150877634	150877684	3	0	0	TRUE					IPR036291, IPR027417, IPR020631, IPR020630, IPR020628, IPR000672	NAD(P)-bd_dom_sf, P-loop_NTPase, THF_DH/CycHdrlase_NAD-bd_dom, THF_DH/CycHdrlase_cat_dom, Formate_THF_ligase_CS, THF_DH/CycHdrlase	FALSE	FALSE
6	150877773	150877826	MTHFD1L	ENSG00000120254	ENST00000367307	ENSE00003721339	150877773	150877826	4	0	0	TRUE					IPR036291, IPR027417, IPR020631, IPR020630, IPR020628, IPR000672	NAD(P)-bd_dom_sf, P-loop_NTPase, THF_DH/CycHdrlase_NAD-bd_dom, THF_DH/CycHdrlase_cat_dom, Formate_THF_ligase_CS, THF_DH/CycHdrlase	FALSE	FALSE
6	150882762	150882886	MTHFD1L	ENSG00000120254	ENST00000367307	ENSE00003732753	150882762	150882886	5	0	2						IPR036291, IPR027417, IPR020631, IPR020630, IPR020628, IPR000672	NAD(P)-bd_dom_sf, P-loop_NTPase, THF_DH/CycHdrlase_NAD-bd_dom, THF_DH/CycHdrlase_cat_dom, Formate_THF_ligase_CS, THF_DH/CycHdrlase	FALSE	FALSE
6	150885634	150885734	MTHFD1L	ENSG00000120254	ENST00000367307	ENSE00003726717	150885634	150885734	6	2	1						IPR036291, IPR027417, IPR020631, IPR020630, IPR020628, IPR000672	NAD(P)-bd_dom_sf, P-loop_NTPase, THF_DH/CycHdrlase_NAD-bd_dom, THF_DH/CycHdrlase_cat_dom, Formate_THF_ligase_CS, THF_DH/CycHdrlase	FALSE	FALSE
6	150887845	150887981	MTHFD1L	ENSG00000120254	ENST00000367307	ENSE00002174698	150887845	150887981	7	1	0						IPR036291, IPR027417, IPR020631, IPR020630, IPR020628, IPR000672	NAD(P)-bd_dom_sf, P-loop_NTPase, THF_DH/CycHdrlase_NAD-bd_dom, THF_DH/CycHdrlase_cat_dom, Formate_THF_ligase_CS, THF_DH/CycHdrlase	FALSE	FALSE
6	150898860	150898907	MTHFD1L	ENSG00000120254	ENST00000367307	ENSE00001770921	150898860	150899021	8	0	-1						IPR036291, IPR020631, IPR020630	NAD(P)-bd_dom_sf, THF_DH/CycHdrlase_NAD-bd_dom, THF_DH/CycHdrlase_cat_dom	FALSE	FALSE
6	150865944	150866049	MTHFD1L	ENSG00000120254	ENST00000367308	ENSE00001773396	150865944	150866049	1	1	2						IPR036291, IPR020631, IPR020630	NAD(P)-bd_dom_sf, THF_DH/CycHdrlase_NAD-bd_dom, THF_DH/CycHdrlase_cat_dom	FALSE	FALSE
6	150887842	150887981	MTHFD1L	ENSG00000120254	ENST00000367308	ENSE00002456835	150887842	150887981	7	1	0						IPR036291, IPR020631, IPR020630	NAD(P)-bd_dom_sf, THF_DH/CycHdrlase_NAD-bd_dom, THF_DH/CycHdrlase_cat_dom	FALSE	FALSE
6	150905650	150905761	MTHFD1L	ENSG00000120254	ENST00000367308	ENSE00003674551	150905650	150905761	8	0	1						IPR036291, IPR027417, IPR020631, IPR020630, IPR020628, IPR000672	NAD(P)-bd_dom_sf, P-loop_NTPase, THF_DH/CycHdrlase_NAD-bd_dom, THF_DH/CycHdrlase_cat_dom, Formate_THF_ligase_CS, THF_DH/CycHdrlase	FALSE	FALSE
6	150918577	150918668	MTHFD1L	ENSG00000120254	ENST00000367308	ENSE00003561103	150918577	150918668	9	1	0						IPR036291, IPR027417, IPR020631, IPR020630, IPR020628, IPR000672	NAD(P)-bd_dom_sf, P-loop_NTPase, THF_DH/CycHdrlase_NAD-bd_dom, THF_DH/CycHdrlase_cat_dom, Formate_THF_ligase_CS, THF_DH/CycHdrlase	FALSE	FALSE
6	150922205	150922302	MTHFD1L	ENSG00000120254	ENST00000367308	ENSE00003639198	150922205	150922302	10	0	2						IPR036291, IPR027417, IPR020631, IPR020630, IPR020628, IPR000672	NAD(P)-bd_dom_sf, P-loop_NTPase, THF_DH/CycHdrlase_NAD-bd_dom, THF_DH/CycHdrlase_cat_dom, Formate_THF_ligase_CS, THF_DH/CycHdrlase	FALSE	FALSE
6	150926122	150926153	MTHFD1L	ENSG00000120254	ENST00000367308	ENSE00001709672	150926122	150926153	11	2	1						IPR036291, IPR020631, IPR020630	NAD(P)-bd_dom_sf, THF_DH/CycHdrlase_NAD-bd_dom, THF_DH/CycHdrlase_cat_dom	FALSE	FALSE
6	150865823	150866049	MTHFD1L	ENSG00000120254	ENST00000367321	ENSE00001903601	150865702	150866049	1	-1	2						IPR036291, IPR027417, IPR020631, IPR020630, IPR020628, IPR000672	NAD(P)-bd_dom_sf, P-loop_NTPase, THF_DH/CycHdrlase_NAD-bd_dom, THF_DH/CycHdrlase_cat_dom, Formate_THF_ligase_CS, THF_DH/CycHdrlase	FALSE	FALSE
6	150926122	150926295	MTHFD1L	ENSG00000120254	ENST00000367321	ENSE00003719030	150926122	150926295	11	2	2			TRUE			IPR036291, IPR027417, IPR020631, IPR020630, IPR020628, IPR000672	NAD(P)-bd_dom_sf, P-loop_NTPase, THF_DH/CycHdrlase_NAD-bd_dom, THF_DH/CycHdrlase_cat_dom, Formate_THF_ligase_CS, THF_DH/CycHdrlase	FALSE	FALSE
6	150936804	150936940	MTHFD1L	ENSG00000120254	ENST00000367321	ENSE00002255601	150936804	150936940	12	2	1						IPR036291, IPR027417, IPR020631, IPR020630, IPR020628, IPR000672	NAD(P)-bd_dom_sf, P-loop_NTPase, THF_DH/CycHdrlase_NAD-bd_dom, THF_DH/CycHdrlase_cat_dom, Formate_THF_ligase_CS, THF_DH/CycHdrlase	FALSE	FALSE
6	150938699	150938745	MTHFD1L	ENSG00000120254	ENST00000367321	ENSE00002270253	150938699	150938745	13	1	0						IPR036291, IPR027417, IPR020631, IPR020630, IPR020628, IPR000672	NAD(P)-bd_dom_sf, P-loop_NTPase, THF_DH/CycHdrlase_NAD-bd_dom, THF_DH/CycHdrlase_cat_dom, Formate_THF_ligase_CS, THF_DH/CycHdrlase	FALSE	FALSE
6	150944486	150944593	MTHFD1L	ENSG00000120254	ENST00000367321	ENSE00002242938	150944486	150944593	14	0	0	TRUE					IPR036291, IPR027417, IPR020631, IPR020630, IPR020628, IPR000672	NAD(P)-bd_dom_sf, P-loop_NTPase, THF_DH/CycHdrlase_NAD-bd_dom, THF_DH/CycHdrlase_cat_dom, Formate_THF_ligase_CS, THF_DH/CycHdrlase	FALSE	FALSE
6	150945467	150945541	MTHFD1L	ENSG00000120254	ENST00000367321	ENSE00002234018	150945467	150945541	15	0	0	TRUE					IPR036291, IPR027417, IPR020631, IPR020630, IPR020628, IPR000672	NAD(P)-bd_dom_sf, P-loop_NTPase, THF_DH/CycHdrlase_NAD-bd_dom, THF_DH/CycHdrlase_cat_dom, Formate_THF_ligase_CS, THF_DH/CycHdrlase	FALSE	FALSE
6	150949031	150949133	MTHFD1L	ENSG00000120254	ENST00000367321	ENSE00002256488	150949031	150949133	16	0	1						IPR036291, IPR027417, IPR020631, IPR020630, IPR020628, IPR000672	NAD(P)-bd_dom_sf, P-loop_NTPase, THF_DH/CycHdrlase_NAD-bd_dom, THF_DH/CycHdrlase_cat_dom, Formate_THF_ligase_CS, THF_DH/CycHdrlase	FALSE	FALSE
6	150955995	150956071	MTHFD1L	ENSG00000120254	ENST00000367321	ENSE00002318338	150955995	150956071	17	1	0						IPR036291, IPR027417, IPR020631, IPR020630, IPR020628, IPR000672	NAD(P)-bd_dom_sf, P-loop_NTPase, THF_DH/CycHdrlase_NAD-bd_dom, THF_DH/CycHdrlase_cat_dom, Formate_THF_ligase_CS, THF_DH/CycHdrlase	FALSE	FALSE
6	150960275	150960415	MTHFD1L	ENSG00000120254	ENST00000367321	ENSE00002236105	150960275	150960415	18	0	0	TRUE					IPR036291, IPR027417, IPR020631, IPR020630, IPR020628, IPR000672	NAD(P)-bd_dom_sf, P-loop_NTPase, THF_DH/CycHdrlase_NAD-bd_dom, THF_DH/CycHdrlase_cat_dom, Formate_THF_ligase_CS, THF_DH/CycHdrlase	FALSE	FALSE
6	150964969	150965037	MTHFD1L	ENSG00000120254	ENST00000367321	ENSE00002236964	150964969	150965037	19	0	0	TRUE					IPR036291, IPR027417, IPR020631, IPR020630, IPR020628, IPR000672	NAD(P)-bd_dom_sf, P-loop_NTPase, THF_DH/CycHdrlase_NAD-bd_dom, THF_DH/CycHdrlase_cat_dom, Formate_THF_ligase_CS, THF_DH/CycHdrlase	FALSE	FALSE
6	150971947	150972058	MTHFD1L	ENSG00000120254	ENST00000367321	ENSE00002287764	150971947	150972058	20	0	1						IPR036291, IPR027417, IPR020631, IPR020630, IPR020628, IPR000672	NAD(P)-bd_dom_sf, P-loop_NTPase, THF_DH/CycHdrlase_NAD-bd_dom, THF_DH/CycHdrlase_cat_dom, Formate_THF_ligase_CS, THF_DH/CycHdrlase	FALSE	FALSE
6	151009819	151009958	MTHFD1L	ENSG00000120254	ENST00000367321	ENSE00003668615	151009819	151009958	21	1	0						IPR036291, IPR027417, IPR020631, IPR020630, IPR020628, IPR000672	NAD(P)-bd_dom_sf, P-loop_NTPase, THF_DH/CycHdrlase_NAD-bd_dom, THF_DH/CycHdrlase_cat_dom, Formate_THF_ligase_CS, THF_DH/CycHdrlase	FALSE	FALSE
6	151013779	151013820	MTHFD1L	ENSG00000120254	ENST00000367321	ENSE00002227551	151013779	151013820	22	0	0	TRUE					IPR036291, IPR027417, IPR020631, IPR020630, IPR020628, IPR000672	NAD(P)-bd_dom_sf, P-loop_NTPase, THF_DH/CycHdrlase_NAD-bd_dom, THF_DH/CycHdrlase_cat_dom, Formate_THF_ligase_CS, THF_DH/CycHdrlase	FALSE	FALSE
6	151014880	151014980	MTHFD1L	ENSG00000120254	ENST00000367321	ENSE00002289410	151014880	151014980	23	0	2						IPR036291, IPR027417, IPR020631, IPR020630, IPR020628, IPR000672	NAD(P)-bd_dom_sf, P-loop_NTPase, THF_DH/CycHdrlase_NAD-bd_dom, THF_DH/CycHdrlase_cat_dom, Formate_THF_ligase_CS, THF_DH/CycHdrlase	FALSE	FALSE
6	151015516	151015693	MTHFD1L	ENSG00000120254	ENST00000367321	ENSE00002245332	151015516	151015693	24	2	0						IPR036291, IPR027417, IPR020631, IPR020630, IPR020628, IPR000672	NAD(P)-bd_dom_sf, P-loop_NTPase, THF_DH/CycHdrlase_NAD-bd_dom, THF_DH/CycHdrlase_cat_dom, Formate_THF_ligase_CS, THF_DH/CycHdrlase	FALSE	FALSE
6	151034493	151034600	MTHFD1L	ENSG00000120254	ENST00000367321	ENSE00002214706	151034493	151034600	25	0	0	TRUE					IPR036291, IPR027417, IPR020631, IPR020630, IPR020628, IPR000672	NAD(P)-bd_dom_sf, P-loop_NTPase, THF_DH/CycHdrlase_NAD-bd_dom, THF_DH/CycHdrlase_cat_dom, Formate_THF_ligase_CS, THF_DH/CycHdrlase	FALSE	FALSE
6	151036965	151037117	MTHFD1L	ENSG00000120254	ENST00000367321	ENSE00002468596	151036965	151037117	26	0	0	TRUE					IPR036291, IPR027417, IPR020631, IPR020630, IPR020628, IPR000672	NAD(P)-bd_dom_sf, P-loop_NTPase, THF_DH/CycHdrlase_NAD-bd_dom, THF_DH/CycHdrlase_cat_dom, Formate_THF_ligase_CS, THF_DH/CycHdrlase	FALSE	FALSE
6	151092467	151092556	MTHFD1L	ENSG00000120254	ENST00000367321	ENSE00002267522	151092467	151092587	27	0	-1						IPR036291, IPR027417, IPR020631, IPR020630, IPR020628, IPR000672	NAD(P)-bd_dom_sf, P-loop_NTPase, THF_DH/CycHdrlase_NAD-bd_dom, THF_DH/CycHdrlase_cat_dom, Formate_THF_ligase_CS, THF_DH/CycHdrlase	FALSE	FALSE
6			MTHFD1L	ENSG00000120254	ENST00000367321	ENSE00001933014	151101526	151101887	28	-1	-1						IPR036291, IPR027417, IPR020631, IPR020630, IPR020628, IPR000672	NAD(P)-bd_dom_sf, P-loop_NTPase, THF_DH/CycHdrlase_NAD-bd_dom, THF_DH/CycHdrlase_cat_dom, Formate_THF_ligase_CS, THF_DH/CycHdrlase	FALSE	FALSE
6	151022029	151022040	MTHFD1L	ENSG00000120254	ENST00000420192	ENSE00001769902	151022029	151022355	3	0	-1						IPR027417	P-loop_NTPase	FALSE	FALSE
6			MTHFD1L	ENSG00000120254	ENST00000423867	ENSE00001677981	150866557	150866635	1	-1	-1				TRUE		IPR020631	THF_DH/CycHdrlase_NAD-bd_dom	FALSE	FALSE
6	150877652	150877684	MTHFD1L	ENSG00000120254	ENST00000423867	ENSE00003754006	150877634	150877684	3	-1	0
6	150887845	150887873	MTHFD1L	ENSG00000120254	ENST00000423867	ENSE00001640863	150887845	150887873	7	1	0						IPR020631	THF_DH/CycHdrlase_NAD-bd_dom	FALSE	FALSE
6			MTHFD1L	ENSG00000120254	ENST00000441122	ENSE00001771660	150866506	150866635	1	-1	-1
6			MTHFD1L	ENSG00000120254	ENST00000441122	ENSE00003549038	150876090	150876174	2	-1	-1
6	150905650	150905663	MTHFD1L	ENSG00000120254	ENST00000441122	ENSE00003518022	150905650	150905761	7	1	-1
6			MTHFD1L	ENSG00000120254	ENST00000441122	ENSE00003596993	150918577	150918668	8	-1	-1				TRUE
6			MTHFD1L	ENSG00000120254	ENST00000441122	ENSE00003669975	150922205	150922302	9	-1	-1				TRUE
6			MTHFD1L	ENSG00000120254	ENST00000441122	ENSE00003746186	150926122	150926295	10	-1	-1				TRUE
6			MTHFD1L	ENSG00000120254	ENST00000441122	ENSE00002286889	150936804	150936915	11	-1	-1
6	151036974	151037117	MTHFD1L	ENSG00000120254	ENST00000450635	ENSE00001725415	151036974	151037117	1	0	0						IPR027417	P-loop_NTPase	FALSE	FALSE
6	151041776	151041805	MTHFD1L	ENSG00000120254	ENST00000450635	ENSE00001605209	151041776	151042058	2	0	-1						IPR027417	P-loop_NTPase	FALSE	FALSE
6	151034532	151034600	MTHFD1L	ENSG00000120254	ENST00000453602	ENSE00001686647	151034532	151034600	1	0	0						IPR027417	P-loop_NTPase	FALSE	FALSE
6	151041784	151041840	MTHFD1L	ENSG00000120254	ENST00000453602	ENSE00001762590	151041784	151042064	3	0	-1						IPR027417	P-loop_NTPase	FALSE	FALSE
6	150865823	150866049	MTHFD1L	ENSG00000120254	ENST00000611279	ENSE00001444206	150865679	150866049	1	-1	2						IPR036291, IPR027417, IPR020631, IPR020630, IPR020628, IPR000672	NAD(P)-bd_dom_sf, P-loop_NTPase, THF_DH/CycHdrlase_NAD-bd_dom, THF_DH/CycHdrlase_cat_dom, Formate_THF_ligase_CS, THF_DH/CycHdrlase	FALSE	FALSE
6	150866359	150866387	MTHFD1L	ENSG00000120254	ENST00000618312	ENSE00003753106	150866333	150866387	1	-1	2						IPR036291, IPR027417, IPR020631, IPR020630, IPR020628, IPR000672	NAD(P)-bd_dom_sf, P-loop_NTPase, THF_DH/CycHdrlase_NAD-bd_dom, THF_DH/CycHdrlase_cat_dom, Formate_THF_ligase_CS, THF_DH/CycHdrlase	FALSE	FALSE
6			MTHFD1L	ENSG00000120254	ENST00000618312	ENSE00003743329	151101526	151101885	28	-1	-1						IPR036291, IPR027417, IPR020631, IPR020630, IPR020628, IPR000672	NAD(P)-bd_dom_sf, P-loop_NTPase, THF_DH/CycHdrlase_NAD-bd_dom, THF_DH/CycHdrlase_cat_dom, Formate_THF_ligase_CS, THF_DH/CycHdrlase	FALSE	FALSE
6	149863408	149864020	LRP11	ENSG00000120256	ENST00000239367	ENSE00003890665	149863408	149864359	1	-1	1						IPR042484, IPR036055, IPR035986, IPR023415, IPR022409, IPR013980, IPR013783, IPR011106, IPR002172	LRP11, LDL_receptor-like_sf, PKD_dom_sf, LDLR_class-A_CS, PKD/Chitinase_dom, MANSC_dom, Ig-like_fold, MANSC_N, LDrepeatLR_classA_rpt	FALSE	FALSE
6	149853003	149853160	LRP11	ENSG00000120256	ENST00000239367	ENSE00003685329	149853003	149853160	2	1	0						IPR042484, IPR036055, IPR035986, IPR023415, IPR022409, IPR013980, IPR013783, IPR011106, IPR002172	LRP11, LDL_receptor-like_sf, PKD_dom_sf, LDLR_class-A_CS, PKD/Chitinase_dom, MANSC_dom, Ig-like_fold, MANSC_N, LDrepeatLR_classA_rpt	FALSE	FALSE
6	149842983	149843124	LRP11	ENSG00000120256	ENST00000239367	ENSE00000896351	149842983	149843124	3	0	1						IPR042484, IPR036055, IPR035986, IPR023415, IPR022409, IPR013980, IPR013783, IPR011106, IPR002172	LRP11, LDL_receptor-like_sf, PKD_dom_sf, LDLR_class-A_CS, PKD/Chitinase_dom, MANSC_dom, Ig-like_fold, MANSC_N, LDrepeatLR_classA_rpt	FALSE	FALSE
6	149837338	149837463	LRP11	ENSG00000120256	ENST00000239367	ENSE00000896350	149837338	149837463	4	1	1		TRUE				IPR042484, IPR036055, IPR035986, IPR023415, IPR022409, IPR013980, IPR013783, IPR011106, IPR002172	LRP11, LDL_receptor-like_sf, PKD_dom_sf, LDLR_class-A_CS, PKD/Chitinase_dom, MANSC_dom, Ig-like_fold, MANSC_N, LDrepeatLR_classA_rpt	FALSE	FALSE
6	149836085	149836297	LRP11	ENSG00000120256	ENST00000239367	ENSE00000896349	149836085	149836297	5	1	1		TRUE				IPR042484, IPR036055, IPR035986, IPR023415, IPR022409, IPR013980, IPR013783, IPR011106, IPR002172	LRP11, LDL_receptor-like_sf, PKD_dom_sf, LDLR_class-A_CS, PKD/Chitinase_dom, MANSC_dom, Ig-like_fold, MANSC_N, LDrepeatLR_classA_rpt	FALSE	FALSE
6	149826264	149826359	LRP11	ENSG00000120256	ENST00000239367	ENSE00000813634	149826264	149826359	6	1	1		TRUE				IPR042484, IPR036055, IPR035986, IPR023415, IPR022409, IPR013980, IPR013783, IPR011106, IPR002172	LRP11, LDL_receptor-like_sf, PKD_dom_sf, LDLR_class-A_CS, PKD/Chitinase_dom, MANSC_dom, Ig-like_fold, MANSC_N, LDrepeatLR_classA_rpt	FALSE	FALSE
6	149820549	149820703	LRP11	ENSG00000120256	ENST00000239367	ENSE00000975765	149818757	149820703	7	1	-1						IPR042484, IPR036055, IPR035986, IPR023415, IPR022409, IPR013980, IPR013783, IPR011106, IPR002172	LRP11, LDL_receptor-like_sf, PKD_dom_sf, LDLR_class-A_CS, PKD/Chitinase_dom, MANSC_dom, Ig-like_fold, MANSC_N, LDrepeatLR_classA_rpt	FALSE	FALSE
6	149863408	149864020	LRP11	ENSG00000120256	ENST00000367368	ENSE00000896353	149863408	149864026	1	-1	1						IPR042484, IPR035986, IPR022409, IPR013980, IPR013783, IPR011106	LRP11, PKD_dom_sf, PKD/Chitinase_dom, MANSC_dom, Ig-like_fold, MANSC_N	FALSE	FALSE
6	149842612	149842676	LRP11	ENSG00000120256	ENST00000367368	ENSE00001444343	149840438	149842676	4	1	-1						IPR042484, IPR035986, IPR022409, IPR013980, IPR013783, IPR011106	LRP11, PKD_dom_sf, PKD/Chitinase_dom, MANSC_dom, Ig-like_fold, MANSC_N	FALSE	FALSE
6	151494129	151494185	CCDC170	ENSG00000120262	ENST00000239374	ENSE00001952106	151494017	151494185	1	-1	0
6	151536318	151536446	CCDC170	ENSG00000120262	ENST00000239374	ENSE00001128561	151536318	151536446	2	0	0	TRUE
6	151538045	151538301	CCDC170	ENSG00000120262	ENST00000239374	ENSE00003476893	151538045	151538301	3	0	2
6	151544572	151544716	CCDC170	ENSG00000120262	ENST00000239374	ENSE00000813741	151544572	151544716	4	2	0
6	151548304	151548489	CCDC170	ENSG00000120262	ENST00000239374	ENSE00000896373	151548304	151548489	5	0	0	TRUE
6	151573174	151573491	CCDC170	ENSG00000120262	ENST00000239374	ENSE00000813743	151573174	151573491	6	0	0	TRUE
6	151585889	151586089	CCDC170	ENSG00000120262	ENST00000239374	ENSE00000813744	151585889	151586089	7	0	0	TRUE
6	151593107	151593280	CCDC170	ENSG00000120262	ENST00000239374	ENSE00000813745	151593107	151593280	8	0	0	TRUE
6	151596335	151596577	CCDC170	ENSG00000120262	ENST00000239374	ENSE00003675199	151596335	151596577	9	0	0	TRUE
6	151615443	151615679	CCDC170	ENSG00000120262	ENST00000239374	ENSE00000813747	151615443	151615679	10	0	0	TRUE
6	151617947	151618147	CCDC170	ENSG00000120262	ENST00000239374	ENSE00001323120	151617947	151621193	11	0	-1
6	149749902	149749956	PCMT1	ENSG00000120265	ENST00000367378	ENSE00001444423	149749444	149749956	1	-1	1
6	149771162	149771266	PCMT1	ENSG00000120265	ENST00000367378	ENSE00003500046	149771162	149771266	2	1	1		TRUE				IPR029063	SAM-dependent_MTases	FALSE	FALSE
6	149773138	149773169	PCMT1	ENSG00000120265	ENST00000367378	ENSE00003683592	149773138	149773169	3	1	0						IPR029063	SAM-dependent_MTases	FALSE	FALSE
6	149789954	149790058	PCMT1	ENSG00000120265	ENST00000367378	ENSE00003521363	149789954	149790058	4	0	0	TRUE					IPR029063	SAM-dependent_MTases	FALSE	FALSE
6	149793549	149793669	PCMT1	ENSG00000120265	ENST00000367378	ENSE00003511679	149793549	149793669	5	0	1						IPR029063	SAM-dependent_MTases	FALSE	FALSE
6	149796415	149796500	PCMT1	ENSG00000120265	ENST00000367378	ENSE00000813627	149796415	149796500	6	1	0						IPR029063	SAM-dependent_MTases	FALSE	FALSE
6	149802200	149802379	PCMT1	ENSG00000120265	ENST00000367378	ENSE00001444384	149802200	149802530	7	0	-1						IPR029063	SAM-dependent_MTases	FALSE	FALSE
6	149749728	149749956	PCMT1	ENSG00000120265	ENST00000367380	ENSE00001511278	149749695	149749956	1	-1	1						IPR029063	SAM-dependent_MTases	FALSE	FALSE
6	149802200	149802379	PCMT1	ENSG00000120265	ENST00000367380	ENSE00000813630	149802200	149802416	6	0	-1						IPR029063	SAM-dependent_MTases	FALSE	FALSE
6	149749902	149749956	PCMT1	ENSG00000120265	ENST00000367384	ENSE00001938766	149749443	149749956	1	-1	1						IPR029063	SAM-dependent_MTases	FALSE	FALSE
6	149802200	149802369	PCMT1	ENSG00000120265	ENST00000367384	ENSE00001444398	149802200	149802369	7	0	2						IPR029063	SAM-dependent_MTases	FALSE	FALSE
6	149810616	149810628	PCMT1	ENSG00000120265	ENST00000367384	ENSE00003518112	149810616	149811420	8	2	-1						IPR029063	SAM-dependent_MTases	FALSE	FALSE
6	149749902	149749956	PCMT1	ENSG00000120265	ENST00000460828	ENSE00001867292	149749727	149749956	1	-1	1
6	149772014	149772042	PCMT1	ENSG00000120265	ENST00000460828	ENSE00003677533	149772014	149772247	3	1	-1
6			PCMT1	ENSG00000120265	ENST00000460828	ENSE00002522885	149773138	149773150	4	-1	-1
6			PCMT1	ENSG00000120265	ENST00000464889	ENSE00003526921	149810616	149811420	8	-1	-1						IPR029063	SAM-dependent_MTases	FALSE	FALSE
6	149772048	149772088	PCMT1	ENSG00000120265	ENST00000484601	ENSE00001927032	149772048	149772247	3	1	-1
6			PCMT1	ENSG00000120265	ENST00000484601	ENSE00003484820	149773138	149773169	4	-1	-1				TRUE
6			PCMT1	ENSG00000120265	ENST00000484601	ENSE00003625636	149789954	149790058	5	-1	-1				TRUE
6			PCMT1	ENSG00000120265	ENST00000484601	ENSE00003463465	149793549	149793669	6	-1	-1				TRUE
6			PCMT1	ENSG00000120265	ENST00000484601	ENSE00002462189	149796415	149796433	7	-1	-1
6	149772555	149772613	PCMT1	ENSG00000120265	ENST00000494411	ENSE00001857483	149772555	149772684	3	1	-1
6			PCMT1	ENSG00000120265	ENST00000494411	ENSE00001889700	149789954	149790056	5	-1	-1
6			PCMT1	ENSG00000120265	ENST00000495487	ENSE00001920930	149750044	149750265	1	-1	-1				TRUE		IPR029063	SAM-dependent_MTases	FALSE	FALSE
6	149771200	149771266	PCMT1	ENSG00000120265	ENST00000495487	ENSE00003538923	149771162	149771266	2	-1	1						IPR029063	SAM-dependent_MTases	FALSE	FALSE
6	149793549	149793632	PCMT1	ENSG00000120265	ENST00000495487	ENSE00001900958	149793549	149793632	5	0	0						IPR029063	SAM-dependent_MTases	FALSE	FALSE
6			PLEKHG1	ENSG00000120278	ENST00000358517	ENSE00001444221	150721088	150721200	1	-1	-1						IPR043324, IPR035899, IPR011993, IPR001849	PH_PLEKHG1_G2_G3, DBL_dom_sf, PH-like_dom_sf, PH_domain	FALSE	FALSE
6	150733682	150734092	PLEKHG1	ENSG00000120278	ENST00000358517	ENSE00001444243	150733584	150734092	2	-1	0						IPR043324, IPR035899, IPR011993, IPR001849	PH_PLEKHG1_G2_G3, DBL_dom_sf, PH-like_dom_sf, PH_domain	FALSE	FALSE
6	150768638	150768738	PLEKHG1	ENSG00000120278	ENST00000358517	ENSE00001444240	150768638	150768738	3	0	2						IPR043324, IPR035899, IPR011993, IPR001849	PH_PLEKHG1_G2_G3, DBL_dom_sf, PH-like_dom_sf, PH_domain	FALSE	FALSE
6	150786390	150786459	PLEKHG1	ENSG00000120278	ENST00000358517	ENSE00002154487	150786390	150786459	4	2	0						IPR043324, IPR035899, IPR011993, IPR001849	PH_PLEKHG1_G2_G3, DBL_dom_sf, PH-like_dom_sf, PH_domain	FALSE	FALSE
6	150795856	150795902	PLEKHG1	ENSG00000120278	ENST00000358517	ENSE00002144715	150795856	150795902	5	0	2						IPR043324, IPR035899, IPR011993, IPR001849	PH_PLEKHG1_G2_G3, DBL_dom_sf, PH-like_dom_sf, PH_domain	FALSE	FALSE
6	150800719	150800869	PLEKHG1	ENSG00000120278	ENST00000358517	ENSE00002159529	150800719	150800869	6	2	0						IPR043324, IPR035899, IPR011993, IPR001849	PH_PLEKHG1_G2_G3, DBL_dom_sf, PH-like_dom_sf, PH_domain	FALSE	FALSE
6	150804610	150804741	PLEKHG1	ENSG00000120278	ENST00000358517	ENSE00002185712	150804610	150804741	7	0	0	TRUE					IPR043324, IPR035899, IPR011993, IPR001849	PH_PLEKHG1_G2_G3, DBL_dom_sf, PH-like_dom_sf, PH_domain	FALSE	FALSE
6	150809105	150809287	PLEKHG1	ENSG00000120278	ENST00000358517	ENSE00002183330	150809105	150809287	8	0	0	TRUE					IPR043324, IPR035899, IPR011993, IPR001849	PH_PLEKHG1_G2_G3, DBL_dom_sf, PH-like_dom_sf, PH_domain	FALSE	FALSE
6	150809381	150809476	PLEKHG1	ENSG00000120278	ENST00000358517	ENSE00002198164	150809381	150809476	9	0	0	TRUE					IPR043324, IPR035899, IPR011993, IPR001849	PH_PLEKHG1_G2_G3, DBL_dom_sf, PH-like_dom_sf, PH_domain	FALSE	FALSE
6	150809648	150809734	PLEKHG1	ENSG00000120278	ENST00000358517	ENSE00002179256	150809648	150809734	10	0	0	TRUE					IPR043324, IPR035899, IPR011993, IPR001849	PH_PLEKHG1_G2_G3, DBL_dom_sf, PH-like_dom_sf, PH_domain	FALSE	FALSE
6	150818183	150818216	PLEKHG1	ENSG00000120278	ENST00000358517	ENSE00002149817	150818183	150818216	11	0	1						IPR043324, IPR035899, IPR011993, IPR001849	PH_PLEKHG1_G2_G3, DBL_dom_sf, PH-like_dom_sf, PH_domain	FALSE	FALSE
6	150819679	150819774	PLEKHG1	ENSG00000120278	ENST00000358517	ENSE00002170315	150819679	150819774	12	1	1		TRUE				IPR043324, IPR035899, IPR011993, IPR001849	PH_PLEKHG1_G2_G3, DBL_dom_sf, PH-like_dom_sf, PH_domain	FALSE	FALSE
6	150821195	150821233	PLEKHG1	ENSG00000120278	ENST00000358517	ENSE00002153376	150821195	150821233	13	1	1		TRUE				IPR043324, IPR035899, IPR011993, IPR001849	PH_PLEKHG1_G2_G3, DBL_dom_sf, PH-like_dom_sf, PH_domain	FALSE	FALSE
6	150823654	150823676	PLEKHG1	ENSG00000120278	ENST00000358517	ENSE00002157786	150823654	150823676	14	1	0						IPR043324, IPR035899, IPR011993, IPR001849	PH_PLEKHG1_G2_G3, DBL_dom_sf, PH-like_dom_sf, PH_domain	FALSE	FALSE
6	150830582	150832205	PLEKHG1	ENSG00000120278	ENST00000358517	ENSE00000896368	150830582	150832205	15	0	1						IPR043324, IPR035899, IPR011993, IPR001849	PH_PLEKHG1_G2_G3, DBL_dom_sf, PH-like_dom_sf, PH_domain	FALSE	FALSE
6	150839833	150840896	PLEKHG1	ENSG00000120278	ENST00000358517	ENSE00003735630	150839833	150843665	16	1	-1						IPR043324, IPR035899, IPR011993, IPR001849	PH_PLEKHG1_G2_G3, DBL_dom_sf, PH-like_dom_sf, PH_domain	FALSE	FALSE
6	150768686	150768738	PLEKHG1	ENSG00000120278	ENST00000475490	ENSE00001952677	150768686	150768738	1	0	2
6	150830582	150830727	PLEKHG1	ENSG00000120278	ENST00000475490	ENSE00001873400	150830582	150830727	13	0	2
6	150841035	150841056	PLEKHG1	ENSG00000120278	ENST00000475490	ENSE00001882415	150841035	150841135	14	2	-1
6			PLEKHG1	ENSG00000120278	ENST00000475490	ENSE00001860615	150841839	150842056	15	-1	-1
6	150686873	150686990	PLEKHG1	ENSG00000120278	ENST00000644913	ENSE00003826947	150686762	150686990	1	-1	1						IPR035899	DBL_dom_sf	FALSE	FALSE
6	150733584	150734092	PLEKHG1	ENSG00000120278	ENST00000644913	ENSE00003820876	150733584	150734092	2	1	0						IPR035899	DBL_dom_sf	FALSE	FALSE
6			PLEKHG1	ENSG00000120278	ENST00000644968	ENSE00003825197	150683612	150683882	1	-1	-1						IPR043324, IPR035899, IPR011993, IPR001849	PH_PLEKHG1_G2_G3, DBL_dom_sf, PH-like_dom_sf, PH_domain	FALSE	FALSE
6	150839833	150840896	PLEKHG1	ENSG00000120278	ENST00000644968	ENSE00003819735	150839833	150843350	16	1	-1						IPR043324, IPR035899, IPR011993, IPR001849	PH_PLEKHG1_G2_G3, DBL_dom_sf, PH-like_dom_sf, PH_domain	FALSE	FALSE
6	152697903	152698098	MYCT1	ENSG00000120279	ENST00000367245	ENSE00002165779	152697895	152698098	1	-1	1
6	152721742	152722253	MYCT1	ENSG00000120279	ENST00000367245	ENSE00001443922	152721742	152724567	2	1	-1
6	152697903	152698098	MYCT1	ENSG00000120279	ENST00000529453	ENSE00002192914	152697897	152698098	1	-1	1
6	152722763	152722770	MYCT1	ENSG00000120279	ENST00000529453	ENSE00002164688	152722763	152723284	2	1	-1
6	152697961	152698098	MYCT1	ENSG00000120279	ENST00000532295	ENSE00002191860	152697961	152698098	1	1	1
6	152721742	152722253	MYCT1	ENSG00000120279	ENST00000532295	ENSE00002173120	152721742	152722253	2	1	0
6			MYCT1	ENSG00000120279	ENST00000532295	ENSE00002200101	152722763	152724501	3	-1	-1
6	167156872	167157831	GPR31	ENSG00000120436	ENST00000366834	ENSE00001442718	167155247	167157980	1	-1	-1						IPR017452	GPCR_Rhodpsn_7TM	FALSE	FALSE
6	159762088	159762142	ACAT2	ENSG00000120437	ENST00000367048	ENSE00001510952	159762045	159762142	1	-1	1						IPR020617, IPR020616, IPR020613, IPR020610, IPR016039	Thiolase_C, Thiolase_N, Thiolase_CS, Thiolase_AS, Thiolase-like	FALSE	FALSE
6	159762919	159763053	ACAT2	ENSG00000120437	ENST00000367048	ENSE00003610929	159762919	159763053	2	1	1		TRUE				IPR020617, IPR020616, IPR020613, IPR020610, IPR016039	Thiolase_C, Thiolase_N, Thiolase_CS, Thiolase_AS, Thiolase-like	FALSE	FALSE
6	159767005	159767186	ACAT2	ENSG00000120437	ENST00000367048	ENSE00003507618	159767005	159767186	3	1	0						IPR020617, IPR020616, IPR020613, IPR020610, IPR016039	Thiolase_C, Thiolase_N, Thiolase_CS, Thiolase_AS, Thiolase-like	FALSE	FALSE
6	159768511	159768628	ACAT2	ENSG00000120437	ENST00000367048	ENSE00003528567	159768511	159768628	4	0	1						IPR020617, IPR020616, IPR020613, IPR020610, IPR016039	Thiolase_C, Thiolase_N, Thiolase_CS, Thiolase_AS, Thiolase-like	FALSE	FALSE
6	159775170	159775313	ACAT2	ENSG00000120437	ENST00000367048	ENSE00000765642	159775170	159775313	5	1	1		TRUE				IPR020617, IPR020616, IPR020613, IPR020610, IPR016039	Thiolase_C, Thiolase_N, Thiolase_CS, Thiolase_AS, Thiolase-like	FALSE	FALSE
6	159776150	159776272	ACAT2	ENSG00000120437	ENST00000367048	ENSE00000765643	159776150	159776272	6	1	1		TRUE				IPR020617, IPR020616, IPR020613, IPR020610, IPR016039	Thiolase_C, Thiolase_N, Thiolase_CS, Thiolase_AS, Thiolase-like	FALSE	FALSE
6	159777302	159777456	ACAT2	ENSG00000120437	ENST00000367048	ENSE00003693368	159777302	159777456	7	1	0						IPR020617, IPR020616, IPR020613, IPR020610, IPR016039	Thiolase_C, Thiolase_N, Thiolase_CS, Thiolase_AS, Thiolase-like	FALSE	FALSE
6	159778170	159778280	ACAT2	ENSG00000120437	ENST00000367048	ENSE00003534886	159778170	159778280	8	0	0	TRUE					IPR020617, IPR020616, IPR020613, IPR020610, IPR016039	Thiolase_C, Thiolase_N, Thiolase_CS, Thiolase_AS, Thiolase-like	FALSE	FALSE
6	159778659	159778829	ACAT2	ENSG00000120437	ENST00000367048	ENSE00001923516	159778659	159779112	9	0	-1						IPR020617, IPR020616, IPR020613, IPR020610, IPR016039	Thiolase_C, Thiolase_N, Thiolase_CS, Thiolase_AS, Thiolase-like	FALSE	FALSE
6	159789405	159789468	TCP1	ENSG00000120438	ENST00000321394	ENSE00002292808	159789405	159789602	1	-1	1						IPR027413, IPR027410, IPR027409, IPR017998, IPR012715, IPR002423	GROEL-like_equatorial_sf, TCP-1-like_intermed_sf, GroEL-like_apical_dom_sf, Chaperone_TCP-1, Chap_CCT_alpha, Cpn60/TCP-1	FALSE	FALSE
6	159788058	159788143	TCP1	ENSG00000120438	ENST00000321394	ENSE00003582699	159788058	159788143	2	1	0						IPR027413, IPR027410, IPR027409, IPR017998, IPR012715, IPR002423	GROEL-like_equatorial_sf, TCP-1-like_intermed_sf, GroEL-like_apical_dom_sf, Chaperone_TCP-1, Chap_CCT_alpha, Cpn60/TCP-1	FALSE	FALSE
6	159787743	159787871	TCP1	ENSG00000120438	ENST00000321394	ENSE00003510682	159787743	159787871	3	0	0	TRUE					IPR027413, IPR027410, IPR027409, IPR017998, IPR012715, IPR002423	GROEL-like_equatorial_sf, TCP-1-like_intermed_sf, GroEL-like_apical_dom_sf, Chaperone_TCP-1, Chap_CCT_alpha, Cpn60/TCP-1	FALSE	FALSE
6	159785900	159785997	TCP1	ENSG00000120438	ENST00000321394	ENSE00003488228	159785900	159785997	4	0	2						IPR027413, IPR027410, IPR027409, IPR017998, IPR012715, IPR002423	GROEL-like_equatorial_sf, TCP-1-like_intermed_sf, GroEL-like_apical_dom_sf, Chaperone_TCP-1, Chap_CCT_alpha, Cpn60/TCP-1	FALSE	FALSE
6	159785386	159785496	TCP1	ENSG00000120438	ENST00000321394	ENSE00003543145	159785386	159785496	5	2	2			TRUE			IPR027413, IPR027410, IPR027409, IPR017998, IPR012715, IPR002423	GROEL-like_equatorial_sf, TCP-1-like_intermed_sf, GroEL-like_apical_dom_sf, Chaperone_TCP-1, Chap_CCT_alpha, Cpn60/TCP-1	FALSE	FALSE
6	159784666	159784847	TCP1	ENSG00000120438	ENST00000321394	ENSE00003615444	159784666	159784847	6	2	1						IPR027413, IPR027410, IPR027409, IPR017998, IPR012715, IPR002423	GROEL-like_equatorial_sf, TCP-1-like_intermed_sf, GroEL-like_apical_dom_sf, Chaperone_TCP-1, Chap_CCT_alpha, Cpn60/TCP-1	FALSE	FALSE
6	159783941	159784067	TCP1	ENSG00000120438	ENST00000321394	ENSE00003592754	159783941	159784067	7	1	2						IPR027413, IPR027410, IPR027409, IPR017998, IPR012715, IPR002423	GROEL-like_equatorial_sf, TCP-1-like_intermed_sf, GroEL-like_apical_dom_sf, Chaperone_TCP-1, Chap_CCT_alpha, Cpn60/TCP-1	FALSE	FALSE
6	159780935	159781110	TCP1	ENSG00000120438	ENST00000321394	ENSE00000765653	159780935	159781110	8	2	1						IPR027413, IPR027410, IPR027409, IPR017998, IPR012715, IPR002423	GROEL-like_equatorial_sf, TCP-1-like_intermed_sf, GroEL-like_apical_dom_sf, Chaperone_TCP-1, Chap_CCT_alpha, Cpn60/TCP-1	FALSE	FALSE
6	159780443	159780566	TCP1	ENSG00000120438	ENST00000321394	ENSE00000765651	159780443	159780566	9	1	2						IPR027413, IPR027410, IPR027409, IPR017998, IPR012715, IPR002423	GROEL-like_equatorial_sf, TCP-1-like_intermed_sf, GroEL-like_apical_dom_sf, Chaperone_TCP-1, Chap_CCT_alpha, Cpn60/TCP-1	FALSE	FALSE
6	159779895	159780087	TCP1	ENSG00000120438	ENST00000321394	ENSE00000765650	159779895	159780087	10	2	0						IPR027413, IPR027410, IPR027409, IPR017998, IPR012715, IPR002423	GROEL-like_equatorial_sf, TCP-1-like_intermed_sf, GroEL-like_apical_dom_sf, Chaperone_TCP-1, Chap_CCT_alpha, Cpn60/TCP-1	FALSE	FALSE
6	159779627	159779790	TCP1	ENSG00000120438	ENST00000321394	ENSE00000765649	159779627	159779790	11	0	2						IPR027413, IPR027410, IPR027409, IPR017998, IPR012715, IPR002423	GROEL-like_equatorial_sf, TCP-1-like_intermed_sf, GroEL-like_apical_dom_sf, Chaperone_TCP-1, Chap_CCT_alpha, Cpn60/TCP-1	FALSE	FALSE
6	159779045	159779261	TCP1	ENSG00000120438	ENST00000321394	ENSE00001840956	159778498	159779261	12	2	-1						IPR027413, IPR027410, IPR027409, IPR017998, IPR012715, IPR002423	GROEL-like_equatorial_sf, TCP-1-like_intermed_sf, GroEL-like_apical_dom_sf, Chaperone_TCP-1, Chap_CCT_alpha, Cpn60/TCP-1	FALSE	FALSE
6			TCP1	ENSG00000120438	ENST00000392168	ENSE00001858002	159789405	159789703	1	-1	-1				TRUE		IPR027413, IPR027410, IPR027409, IPR017998	GROEL-like_equatorial_sf, TCP-1-like_intermed_sf, GroEL-like_apical_dom_sf, Chaperone_TCP-1	FALSE	FALSE
6			TCP1	ENSG00000120438	ENST00000392168	ENSE00003634342	159785900	159785997	3	-1	-1				TRUE		IPR027413, IPR027410, IPR027409, IPR017998	GROEL-like_equatorial_sf, TCP-1-like_intermed_sf, GroEL-like_apical_dom_sf, Chaperone_TCP-1	FALSE	FALSE
6	159785386	159785408	TCP1	ENSG00000120438	ENST00000392168	ENSE00003629836	159785386	159785496	4	-1	2						IPR027413, IPR027410, IPR027409, IPR017998	GROEL-like_equatorial_sf, TCP-1-like_intermed_sf, GroEL-like_apical_dom_sf, Chaperone_TCP-1	FALSE	FALSE
6	159779045	159779261	TCP1	ENSG00000120438	ENST00000392168	ENSE00002228073	159778987	159779261	11	2	-1						IPR027413, IPR027410, IPR027409, IPR017998	GROEL-like_equatorial_sf, TCP-1-like_intermed_sf, GroEL-like_apical_dom_sf, Chaperone_TCP-1	FALSE	FALSE
6	159789405	159789468	TCP1	ENSG00000120438	ENST00000420894	ENSE00002255733	159789405	159789572	1	-1	1						IPR027413, IPR027410, IPR027409, IPR017998, IPR012715, IPR002423	GROEL-like_equatorial_sf, TCP-1-like_intermed_sf, GroEL-like_apical_dom_sf, Chaperone_TCP-1, Chap_CCT_alpha, Cpn60/TCP-1	FALSE	FALSE
6	159779250	159779261	TCP1	ENSG00000120438	ENST00000420894	ENSE00002256843	159778985	159779261	11	0	-1						IPR027413, IPR027410, IPR027409, IPR017998, IPR012715, IPR002423	GROEL-like_equatorial_sf, TCP-1-like_intermed_sf, GroEL-like_apical_dom_sf, Chaperone_TCP-1, Chap_CCT_alpha, Cpn60/TCP-1	FALSE	FALSE
6			TCP1	ENSG00000120438	ENST00000536394	ENSE00002218194	159788610	159788868	1	-1	-1				TRUE		IPR027413, IPR017998, IPR002423	GROEL-like_equatorial_sf, Chaperone_TCP-1, Cpn60/TCP-1	FALSE	FALSE
6	159788058	159788141	TCP1	ENSG00000120438	ENST00000536394	ENSE00003693824	159788058	159788143	2	-1	0						IPR027413, IPR017998, IPR002423	GROEL-like_equatorial_sf, Chaperone_TCP-1, Cpn60/TCP-1	FALSE	FALSE
6	159785937	159785997	TCP1	ENSG00000120438	ENST00000536394	ENSE00002232226	159785937	159785997	4	0	1						IPR027413, IPR017998, IPR002423	GROEL-like_equatorial_sf, Chaperone_TCP-1, Cpn60/TCP-1	FALSE	FALSE
6			TCP1	ENSG00000120438	ENST00000537390	ENSE00002294658	159789405	159789672	1	-1	-1						IPR027413, IPR017998, IPR002423	GROEL-like_equatorial_sf, Chaperone_TCP-1, Cpn60/TCP-1	FALSE	FALSE
6			TCP1	ENSG00000120438	ENST00000537390	ENSE00002322831	159788610	159788696	2	-1	-1						IPR027413, IPR017998, IPR002423	GROEL-like_equatorial_sf, Chaperone_TCP-1, Cpn60/TCP-1	FALSE	FALSE
6	159785474	159785496	TCP1	ENSG00000120438	ENST00000537390	ENSE00002309336	159785474	159785496	6	2	1						IPR027413, IPR017998, IPR002423	GROEL-like_equatorial_sf, Chaperone_TCP-1, Cpn60/TCP-1	FALSE	FALSE
6	159789405	159789468	TCP1	ENSG00000120438	ENST00000538530	ENSE00002290355	159789405	159789584	1	-1	1
6	159787855	159787902	TCP1	ENSG00000120438	ENST00000538530	ENSE00002235988	159787743	159787902	3	0	-1
6			TCP1	ENSG00000120438	ENST00000538530	ENSE00002260979	159785900	159786020	4	-1	-1				TRUE
6			TCP1	ENSG00000120438	ENST00000538530	ENSE00003628929	159785386	159785496	5	-1	-1				TRUE
6			TCP1	ENSG00000120438	ENST00000538530	ENSE00003630779	159784666	159784847	6	-1	-1				TRUE
6			TCP1	ENSG00000120438	ENST00000538530	ENSE00001889460	159783990	159784067	7	-1	-1
6	159789405	159789468	TCP1	ENSG00000120438	ENST00000539756	ENSE00002310491	159789405	159789585	1	-1	1						IPR027410, IPR027409, IPR017998	TCP-1-like_intermed_sf, GroEL-like_apical_dom_sf, Chaperone_TCP-1	FALSE	FALSE
6	159779916	159780087	TCP1	ENSG00000120438	ENST00000539756	ENSE00002313224	159779916	159780087	5	2	0						IPR027410, IPR027409, IPR017998	TCP-1-like_intermed_sf, GroEL-like_apical_dom_sf, Chaperone_TCP-1	FALSE	FALSE
6	159788058	159788141	TCP1	ENSG00000120438	ENST00000539948	ENSE00002306905	159788058	159788439	1	-1	0						IPR027413, IPR027410, IPR017998, IPR002423	GROEL-like_equatorial_sf, TCP-1-like_intermed_sf, Chaperone_TCP-1, Cpn60/TCP-1	FALSE	FALSE
6	159785400	159785496	TCP1	ENSG00000120438	ENST00000539948	ENSE00002282895	159785400	159785496	4	2	0						IPR027413, IPR027410, IPR017998, IPR002423	GROEL-like_equatorial_sf, TCP-1-like_intermed_sf, Chaperone_TCP-1, Cpn60/TCP-1	FALSE	FALSE
6	159785473	159785496	TCP1	ENSG00000120438	ENST00000543517	ENSE00003610991	159785386	159785496	4	0	-1
6			TCP1	ENSG00000120438	ENST00000543517	ENSE00002229786	159784811	159784847	5	-1	-1
6			TCP1	ENSG00000120438	ENST00000544255	ENSE00002271140	159789405	159789596	1	-1	-1				TRUE		IPR027413, IPR027410, IPR027409, IPR017998	GROEL-like_equatorial_sf, TCP-1-like_intermed_sf, GroEL-like_apical_dom_sf, Chaperone_TCP-1	FALSE	FALSE
6			TCP1	ENSG00000120438	ENST00000544255	ENSE00003660590	159787743	159787871	2	-1	-1				TRUE		IPR027413, IPR027410, IPR027409, IPR017998	GROEL-like_equatorial_sf, TCP-1-like_intermed_sf, GroEL-like_apical_dom_sf, Chaperone_TCP-1	FALSE	FALSE
6	159783941	159784065	TCP1	ENSG00000120438	ENST00000544255	ENSE00003588859	159783941	159784067	3	-1	2						IPR027413, IPR027410, IPR027409, IPR017998	GROEL-like_equatorial_sf, TCP-1-like_intermed_sf, GroEL-like_apical_dom_sf, Chaperone_TCP-1	FALSE	FALSE
6	159779045	159779261	TCP1	ENSG00000120438	ENST00000544255	ENSE00002241401	159778964	159779261	8	2	-1						IPR027413, IPR027410, IPR027409, IPR017998	GROEL-like_equatorial_sf, TCP-1-like_intermed_sf, GroEL-like_apical_dom_sf, Chaperone_TCP-1	FALSE	FALSE
6	167325174	167325220	TTLL2	ENSG00000120440	ENST00000239587	ENSE00002046986	167325086	167325220	1	-1	2						IPR013815	ATP_grasp_subdomain_1	FALSE	FALSE
6	167338647	167338803	TTLL2	ENSG00000120440	ENST00000239587	ENSE00000894424	167338647	167338803	2	2	0						IPR013815	ATP_grasp_subdomain_1	FALSE	FALSE
6	167340105	167341679	TTLL2	ENSG00000120440	ENST00000239587	ENSE00000815363	167340105	167342688	3	0	-1						IPR013815	ATP_grasp_subdomain_1	FALSE	FALSE
6	167325174	167325220	TTLL2	ENSG00000120440	ENST00000515138	ENSE00002063271	167325098	167325220	1	-1	2
6	167340105	167341679	TTLL2	ENSG00000120440	ENST00000515138	ENSE00002076567	167340105	167341945	3	0	-1
6			TTLL2	ENSG00000120440	ENST00000515138	ENSE00002472631	167348837	167348953	4	-1	-1				TRUE
6			TTLL2	ENSG00000120440	ENST00000515138	ENSE00002036217	167358055	167358315	5	-1	-1				TRUE
6			TTLL2	ENSG00000120440	ENST00000515138	ENSE00002056387	167359323	167359503	6	-1	-1
6			TTLL2	ENSG00000120440	ENST00000649884	ENSE00003838781	167325071	167325220	1	-1	-1				TRUE		IPR013815	ATP_grasp_subdomain_1	FALSE	FALSE
6	167340120	167341679	TTLL2	ENSG00000120440	ENST00000649884	ENSE00003831730	167340105	167341887	2	-1	-1						IPR013815	ATP_grasp_subdomain_1	FALSE	FALSE
6	160702305	160702353	PLG	ENSG00000122194	ENST00000308192	ENSE00001900502	160702244	160702353	1	-1	1						IPR043504, IPR038178, IPR033116, IPR023317, IPR018114, IPR018056, IPR013806, IPR009003, IPR003609, IPR001314, IPR001254	Peptidase_S1_PA_chymotrypsin, Kringle_sf, TRYPSIN_SER, Pept_S1A_plasmin, TRYPSIN_HIS, Kringle_CS, Kringle-like, Peptidase_S1_PA, Pan_app, Peptidase_S1A, Trypsin_dom	FALSE	FALSE
6	160706407	160706542	PLG	ENSG00000122194	ENST00000308192	ENSE00003636923	160706407	160706542	2	1	2						IPR038178, IPR013806, IPR003609	Kringle_sf, Kringle-like, Pan_app	FALSE	FALSE
6	160707700	160707806	PLG	ENSG00000122194	ENST00000308192	ENSE00003567290	160707700	160707806	3	2	1						IPR038178, IPR013806, IPR003609	Kringle_sf, Kringle-like, Pan_app	FALSE	FALSE
6	160711077	160711191	PLG	ENSG00000122194	ENST00000308192	ENSE00003461840	160711077	160711191	4	1	2						IPR043504, IPR038178, IPR033116, IPR023317, IPR018114, IPR018056, IPR013806, IPR009003, IPR003609, IPR001314, IPR001254	Peptidase_S1_PA_chymotrypsin, Kringle_sf, TRYPSIN_SER, Pept_S1A_plasmin, TRYPSIN_HIS, Kringle_CS, Kringle-like, Peptidase_S1_PA, Pan_app, Peptidase_S1A, Trypsin_dom	FALSE	FALSE
6	160712986	160713125	PLG	ENSG00000122194	ENST00000308192	ENSE00002160428	160712986	160713125	5	2	1						IPR043504, IPR038178, IPR033116, IPR023317, IPR018114, IPR018056, IPR013806, IPR009003, IPR003609, IPR001314, IPR001254	Peptidase_S1_PA_chymotrypsin, Kringle_sf, TRYPSIN_SER, Pept_S1A_plasmin, TRYPSIN_HIS, Kringle_CS, Kringle-like, Peptidase_S1_PA, Pan_app, Peptidase_S1A, Trypsin_dom	FALSE	FALSE
6	160714794	160714914	PLG	ENSG00000122194	ENST00000308192	ENSE00002153394	160714794	160714914	6	1	2						IPR043504, IPR038178, IPR033116, IPR023317, IPR018114, IPR018056, IPR013806, IPR009003, IPR003609, IPR001314, IPR001254	Peptidase_S1_PA_chymotrypsin, Kringle_sf, TRYPSIN_SER, Pept_S1A_plasmin, TRYPSIN_HIS, Kringle_CS, Kringle-like, Peptidase_S1_PA, Pan_app, Peptidase_S1A, Trypsin_dom	FALSE	FALSE
6	160716645	160716763	PLG	ENSG00000122194	ENST00000308192	ENSE00002185478	160716645	160716763	7	2	1						IPR043504, IPR038178, IPR033116, IPR023317, IPR018114, IPR018056, IPR013806, IPR009003, IPR003609, IPR001314, IPR001254	Peptidase_S1_PA_chymotrypsin, Kringle_sf, TRYPSIN_SER, Pept_S1A_plasmin, TRYPSIN_HIS, Kringle_CS, Kringle-like, Peptidase_S1_PA, Pan_app, Peptidase_S1A, Trypsin_dom	FALSE	FALSE
6	160718294	160718456	PLG	ENSG00000122194	ENST00000308192	ENSE00002162125	160718294	160718456	8	1	2						IPR043504, IPR038178, IPR033116, IPR023317, IPR018114, IPR018056, IPR013806, IPR009003, IPR003609, IPR001314, IPR001254	Peptidase_S1_PA_chymotrypsin, Kringle_sf, TRYPSIN_SER, Pept_S1A_plasmin, TRYPSIN_HIS, Kringle_CS, Kringle-like, Peptidase_S1_PA, Pan_app, Peptidase_S1A, Trypsin_dom	FALSE	FALSE
6	160718693	160718838	PLG	ENSG00000122194	ENST00000308192	ENSE00002376155	160718693	160718838	9	2	1						IPR043504, IPR038178, IPR033116, IPR023317, IPR018114, IPR018056, IPR013806, IPR009003, IPR003609, IPR001314, IPR001254	Peptidase_S1_PA_chymotrypsin, Kringle_sf, TRYPSIN_SER, Pept_S1A_plasmin, TRYPSIN_HIS, Kringle_CS, Kringle-like, Peptidase_S1_PA, Pan_app, Peptidase_S1A, Trypsin_dom	FALSE	FALSE
6	160722408	160722567	PLG	ENSG00000122194	ENST00000308192	ENSE00003519274	160722408	160722567	10	1	2						IPR043504, IPR038178, IPR033116, IPR023317, IPR018114, IPR018056, IPR013806, IPR009003, IPR003609, IPR001314, IPR001254	Peptidase_S1_PA_chymotrypsin, Kringle_sf, TRYPSIN_SER, Pept_S1A_plasmin, TRYPSIN_HIS, Kringle_CS, Kringle-like, Peptidase_S1_PA, Pan_app, Peptidase_S1A, Trypsin_dom	FALSE	FALSE
6	160731051	160731232	PLG	ENSG00000122194	ENST00000308192	ENSE00002163078	160731051	160731232	11	2	1						IPR043504, IPR038178, IPR033116, IPR023317, IPR018114, IPR018056, IPR013806, IPR009003, IPR003609, IPR001314, IPR001254	Peptidase_S1_PA_chymotrypsin, Kringle_sf, TRYPSIN_SER, Pept_S1A_plasmin, TRYPSIN_HIS, Kringle_CS, Kringle-like, Peptidase_S1_PA, Pan_app, Peptidase_S1A, Trypsin_dom	FALSE	FALSE
6	160731745	160731893	PLG	ENSG00000122194	ENST00000308192	ENSE00002530136	160731745	160731893	12	1	0						IPR043504, IPR038178, IPR033116, IPR023317, IPR018114, IPR018056, IPR013806, IPR009003, IPR003609, IPR001314, IPR001254	Peptidase_S1_PA_chymotrypsin, Kringle_sf, TRYPSIN_SER, Pept_S1A_plasmin, TRYPSIN_HIS, Kringle_CS, Kringle-like, Peptidase_S1_PA, Pan_app, Peptidase_S1A, Trypsin_dom	FALSE	FALSE
6	160733995	160734088	PLG	ENSG00000122194	ENST00000308192	ENSE00002489929	160733995	160734088	13	0	1						IPR043504, IPR038178, IPR033116, IPR023317, IPR018114, IPR018056, IPR013806, IPR009003, IPR003609, IPR001314, IPR001254	Peptidase_S1_PA_chymotrypsin, Kringle_sf, TRYPSIN_SER, Pept_S1A_plasmin, TRYPSIN_HIS, Kringle_CS, Kringle-like, Peptidase_S1_PA, Pan_app, Peptidase_S1A, Trypsin_dom	FALSE	FALSE
6	160736887	160737007	PLG	ENSG00000122194	ENST00000308192	ENSE00002152595	160736887	160737007	14	1	2						IPR043504, IPR038178, IPR033116, IPR023317, IPR018114, IPR018056, IPR013806, IPR009003, IPR003609, IPR001314, IPR001254	Peptidase_S1_PA_chymotrypsin, Kringle_sf, TRYPSIN_SER, Pept_S1A_plasmin, TRYPSIN_HIS, Kringle_CS, Kringle-like, Peptidase_S1_PA, Pan_app, Peptidase_S1A, Trypsin_dom	FALSE	FALSE
6	160738538	160738612	PLG	ENSG00000122194	ENST00000308192	ENSE00002437917	160738538	160738612	15	2	2			TRUE			IPR043504, IPR038178, IPR033116, IPR023317, IPR018114, IPR018056, IPR013806, IPR009003, IPR003609, IPR001314, IPR001254	Peptidase_S1_PA_chymotrypsin, Kringle_sf, TRYPSIN_SER, Pept_S1A_plasmin, TRYPSIN_HIS, Kringle_CS, Kringle-like, Peptidase_S1_PA, Pan_app, Peptidase_S1A, Trypsin_dom	FALSE	FALSE
6	160739068	160739208	PLG	ENSG00000122194	ENST00000308192	ENSE00003521678	160739068	160739208	16	2	2			TRUE			IPR043504, IPR038178, IPR033116, IPR023317, IPR018114, IPR018056, IPR013806, IPR009003, IPR003609, IPR001314, IPR001254	Peptidase_S1_PA_chymotrypsin, Kringle_sf, TRYPSIN_SER, Pept_S1A_plasmin, TRYPSIN_HIS, Kringle_CS, Kringle-like, Peptidase_S1_PA, Pan_app, Peptidase_S1A, Trypsin_dom	FALSE	FALSE
6	160741311	160741417	PLG	ENSG00000122194	ENST00000308192	ENSE00003596947	160741311	160741417	17	2	1						IPR043504, IPR038178, IPR033116, IPR023317, IPR018114, IPR018056, IPR013806, IPR009003, IPR003609, IPR001314, IPR001254	Peptidase_S1_PA_chymotrypsin, Kringle_sf, TRYPSIN_SER, Pept_S1A_plasmin, TRYPSIN_HIS, Kringle_CS, Kringle-like, Peptidase_S1_PA, Pan_app, Peptidase_S1A, Trypsin_dom	FALSE	FALSE
6	160752115	160752260	PLG	ENSG00000122194	ENST00000308192	ENSE00002447824	160752115	160752260	18	1	0						IPR043504, IPR038178, IPR033116, IPR023317, IPR018114, IPR018056, IPR013806, IPR009003, IPR003609, IPR001314, IPR001254	Peptidase_S1_PA_chymotrypsin, Kringle_sf, TRYPSIN_SER, Pept_S1A_plasmin, TRYPSIN_HIS, Kringle_CS, Kringle-like, Peptidase_S1_PA, Pan_app, Peptidase_S1A, Trypsin_dom	FALSE	FALSE
6	160752900	160753061	PLG	ENSG00000122194	ENST00000308192	ENSE00001864790	160752900	160754097	19	0	-1						IPR043504, IPR038178, IPR033116, IPR023317, IPR018114, IPR018056, IPR013806, IPR009003, IPR003609, IPR001314, IPR001254	Peptidase_S1_PA_chymotrypsin, Kringle_sf, TRYPSIN_SER, Pept_S1A_plasmin, TRYPSIN_HIS, Kringle_CS, Kringle-like, Peptidase_S1_PA, Pan_app, Peptidase_S1A, Trypsin_dom	FALSE	FALSE
6	160702305	160702353	PLG	ENSG00000122194	ENST00000366924	ENSE00002453567	160702238	160702353	1	-1	1						IPR038178, IPR013806, IPR003609	Kringle_sf, Kringle-like, Pan_app	FALSE	FALSE
6	160711077	160711195	PLG	ENSG00000122194	ENST00000366924	ENSE00001443001	160711077	160711883	4	1	-1						IPR038178, IPR013806, IPR003609	Kringle_sf, Kringle-like, Pan_app	FALSE	FALSE
6	160702305	160702353	PLG	ENSG00000122194	ENST00000418964	ENSE00001642319	160702246	160702353	1	-1	1						IPR038178, IPR013806, IPR003609	Kringle_sf, Kringle-like, Pan_app	FALSE	FALSE
6	160706407	160706593	PLG	ENSG00000122194	ENST00000418964	ENSE00001772226	160706407	160706593	2	1	2						IPR038178, IPR013806, IPR003609	Kringle_sf, Kringle-like, Pan_app	FALSE	FALSE
6	160712986	160713026	PLG	ENSG00000122194	ENST00000418964	ENSE00001666516	160712986	160713026	5	2	1						IPR038178, IPR013806, IPR003609	Kringle_sf, Kringle-like, Pan_app	FALSE	FALSE
6			SERAC1	ENSG00000122335	ENST00000367101	ENSE00001443490	158168140	158168259	1	-1	-1						IPR016024	ARM-type_fold	FALSE	FALSE
6	158158273	158158363	SERAC1	ENSG00000122335	ENST00000367101	ENSE00001028492	158158273	158158364	2	-1	1						IPR029058, IPR016024	AB_hydrolase, ARM-type_fold	FALSE	FALSE
6	158155315	158155351	SERAC1	ENSG00000122335	ENST00000367101	ENSE00001028490	158155315	158155351	3	1	2						IPR029058, IPR016024	AB_hydrolase, ARM-type_fold	FALSE	FALSE
6	158150453	158150589	SERAC1	ENSG00000122335	ENST00000367101	ENSE00000975866	158150453	158150589	4	2	1						IPR029058, IPR016024	AB_hydrolase, ARM-type_fold	FALSE	FALSE
6	158148865	158148954	SERAC1	ENSG00000122335	ENST00000367101	ENSE00000975867	158148865	158148954	5	1	1		TRUE				IPR029058, IPR016024	AB_hydrolase, ARM-type_fold	FALSE	FALSE
6	158146782	158146913	SERAC1	ENSG00000122335	ENST00000367101	ENSE00001216599	158146782	158146913	6	1	1		TRUE				IPR029058, IPR016024	AB_hydrolase, ARM-type_fold	FALSE	FALSE
6	158144299	158144420	SERAC1	ENSG00000122335	ENST00000367101	ENSE00000894222	158144299	158144420	7	1	0						IPR029058, IPR016024	AB_hydrolase, ARM-type_fold	FALSE	FALSE
6	158143056	158143184	SERAC1	ENSG00000122335	ENST00000367101	ENSE00000894223	158143056	158143184	8	0	0	TRUE					IPR029058, IPR016024	AB_hydrolase, ARM-type_fold	FALSE	FALSE
6	158130373	158130486	SERAC1	ENSG00000122335	ENST00000367101	ENSE00000894224	158130373	158130486	9	0	0	TRUE					IPR029058, IPR016024	AB_hydrolase, ARM-type_fold	FALSE	FALSE
6	158128108	158128270	SERAC1	ENSG00000122335	ENST00000367101	ENSE00000894225	158128108	158128270	10	0	1						IPR029058, IPR016024	AB_hydrolase, ARM-type_fold	FALSE	FALSE
6	158120425	158120575	SERAC1	ENSG00000122335	ENST00000367101	ENSE00000894226	158120425	158120575	11	1	2						IPR029058, IPR016024	AB_hydrolase, ARM-type_fold	FALSE	FALSE
6	158119029	158119170	SERAC1	ENSG00000122335	ENST00000367101	ENSE00000894227	158119029	158119170	12	2	0						IPR029058, IPR016024	AB_hydrolase, ARM-type_fold	FALSE	FALSE
6	158117727	158117821	SERAC1	ENSG00000122335	ENST00000367101	ENSE00000894228	158117727	158117821	13	0	2						IPR029058, IPR016024	AB_hydrolase, ARM-type_fold	FALSE	FALSE
6	158117532	158117575	SERAC1	ENSG00000122335	ENST00000367101	ENSE00001443497	158117532	158117575	14	2	1						IPR016024	ARM-type_fold	FALSE	FALSE
6	158116185	158116282	SERAC1	ENSG00000122335	ENST00000367101	ENSE00003509854	158116185	158116282	15	1	0						IPR016024	ARM-type_fold	FALSE	FALSE
6	158114921	158114971	SERAC1	ENSG00000122335	ENST00000367101	ENSE00001443489	158114731	158114971	16	0	-1						IPR016024	ARM-type_fold	FALSE	FALSE
6			SERAC1	ENSG00000122335	ENST00000647468	ENSE00001344138	158168140	158168262	1	-1	-1						IPR029058, IPR016024	AB_hydrolase, ARM-type_fold	FALSE	FALSE
6	158116185	158116282	SERAC1	ENSG00000122335	ENST00000647468	ENSE00003514216	158116185	158116282	14	2	1						IPR029058, IPR016024	AB_hydrolase, ARM-type_fold	FALSE	FALSE
6	158114789	158114971	SERAC1	ENSG00000122335	ENST00000647468	ENSE00003570694	158114789	158114971	15	1	1		TRUE				IPR029058, IPR016024	AB_hydrolase, ARM-type_fold	FALSE	FALSE
6	158113449	158113592	SERAC1	ENSG00000122335	ENST00000647468	ENSE00003470812	158113449	158113592	16	1	1		TRUE				IPR029058, IPR016024	AB_hydrolase, ARM-type_fold	FALSE	FALSE
6	158111366	158111502	SERAC1	ENSG00000122335	ENST00000647468	ENSE00003842392	158109519	158111502	17	1	-1						IPR029058, IPR016024	AB_hydrolase, ARM-type_fold	FALSE	FALSE
6			COL10A1	ENSG00000123500	ENST00000243222	ENSE00001414556	116126053	116126133	1	-1	-1				TRUE		IPR008983, IPR008160	Tumour_necrosis_fac-like_dom, Collagen	FALSE	TRUE
6	116125339	116125492	COL10A1	ENSG00000123500	ENST00000243222	ENSE00003894379	116125339	116125507	2	-1	1						IPR008983, IPR008160	Tumour_necrosis_fac-like_dom, Collagen	FALSE	TRUE
6	116120073	116121961	COL10A1	ENSG00000123500	ENST00000243222	ENSE00001410030	116118923	116121961	3	1	-1						IPR008983, IPR008160	Tumour_necrosis_fac-like_dom, Collagen	FALSE	TRUE
6	116125339	116125492	COL10A1	ENSG00000123500	ENST00000327673	ENSE00001447561	116125339	116125900	1	-1	1						IPR008983, IPR008160	Tumour_necrosis_fac-like_dom, Collagen	FALSE	TRUE
6	116120073	116121961	COL10A1	ENSG00000123500	ENST00000327673	ENSE00001411409	116119026	116121961	2	1	-1						IPR008983, IPR008160	Tumour_necrosis_fac-like_dom, Collagen	FALSE	TRUE
6			COL10A1	ENSG00000123500	ENST00000651968	ENSE00003849278	116126053	116126132	1	-1	-1						IPR008983, IPR008160	Tumour_necrosis_fac-like_dom, Collagen	FALSE	TRUE
6	116120073	116121961	COL10A1	ENSG00000123500	ENST00000651968	ENSE00003849057	116118909	116121961	3	1	-1						IPR008983, IPR008160	Tumour_necrosis_fac-like_dom, Collagen	FALSE	TRUE
6			AMD1	ENSG00000123505	ENST00000368876	ENSE00001448177	110875575	110875622	1	-1	-1				TRUE		IPR016067	S-AdoMet_deCO2ase_core	FALSE	FALSE
6			AMD1	ENSG00000123505	ENST00000368876	ENSE00003499070	110887505	110887591	2	-1	-1				TRUE		IPR016067	S-AdoMet_deCO2ase_core	FALSE	FALSE
6	110888867	110888983	AMD1	ENSG00000123505	ENST00000368876	ENSE00003504661	110888857	110888983	3	-1	0						IPR016067	S-AdoMet_deCO2ase_core	FALSE	FALSE
6	110890254	110890356	AMD1	ENSG00000123505	ENST00000368876	ENSE00002270479	110890254	110890356	4	0	1						IPR018166, IPR016067	S-AdoMet_deCO2ase_CS, S-AdoMet_deCO2ase_core	FALSE	FALSE
6	110892161	110892203	AMD1	ENSG00000123505	ENST00000368876	ENSE00003566640	110892161	110892203	5	1	2						IPR018166, IPR016067	S-AdoMet_deCO2ase_CS, S-AdoMet_deCO2ase_core	FALSE	FALSE
6	110892299	110892443	AMD1	ENSG00000123505	ENST00000368876	ENSE00003742253	110892299	110892443	6	2	0						IPR016067	S-AdoMet_deCO2ase_core	FALSE	FALSE
6	110892735	110892827	AMD1	ENSG00000123505	ENST00000368876	ENSE00003714051	110892735	110892827	7	0	0	TRUE					IPR016067	S-AdoMet_deCO2ase_core	FALSE	FALSE
6	110892910	110893065	AMD1	ENSG00000123505	ENST00000368876	ENSE00003746288	110892910	110893065	8	0	0	TRUE					IPR016067	S-AdoMet_deCO2ase_core	FALSE	FALSE
6	110893476	110893616	AMD1	ENSG00000123505	ENST00000368876	ENSE00003443472	110893476	110895713	9	0	-1						IPR018166, IPR016067	S-AdoMet_deCO2ase_CS, S-AdoMet_deCO2ase_core	FALSE	FALSE
6			AMD1	ENSG00000123505	ENST00000368877	ENSE00002303203	110874785	110875215	1	-1	-1						IPR016067	S-AdoMet_deCO2ase_core	FALSE	FALSE
6	110893476	110893616	AMD1	ENSG00000123505	ENST00000368877	ENSE00002273532	110893476	110893982	8	0	-1						IPR016067	S-AdoMet_deCO2ase_core	FALSE	FALSE
6	110875106	110875215	AMD1	ENSG00000123505	ENST00000368882	ENSE00002303885	110874784	110875215	1	-1	2						IPR016067	S-AdoMet_deCO2ase_core	FALSE	FALSE
6	110887505	110887591	AMD1	ENSG00000123505	ENST00000368882	ENSE00003568309	110887505	110887591	2	2	2			TRUE			IPR018166, IPR016067	S-AdoMet_deCO2ase_CS, S-AdoMet_deCO2ase_core	FALSE	FALSE
6	110888857	110888983	AMD1	ENSG00000123505	ENST00000368882	ENSE00003525544	110888857	110888983	3	2	0						IPR018166, IPR016067	S-AdoMet_deCO2ase_CS, S-AdoMet_deCO2ase_core	FALSE	FALSE
6	110893476	110893616	AMD1	ENSG00000123505	ENST00000368882	ENSE00003738473	110893476	110895708	9	0	-1						IPR016067	S-AdoMet_deCO2ase_core	FALSE	FALSE
6	110875106	110875215	AMD1	ENSG00000123505	ENST00000368885	ENSE00003844320	110874785	110875215	1	-1	2						IPR018166, IPR016067, IPR001985, IPR018166, IPR016067	S-AdoMet_deCO2ase_CS, S-AdoMet_deCO2ase_core, S-AdoMet_decarboxylase, S-AdoMet_deCO2ase_CS, S-AdoMet_deCO2ase_core	FALSE	FALSE
6	110875106	110875215	AMD1	ENSG00000123505	ENST00000451850	ENSE00003471110	110874770	110875215	1	-1	2
6	110892161	110892197	AMD1	ENSG00000123505	ENST00000451850	ENSE00003728511	110892161	110892203	2	2	-1
6			AMD1	ENSG00000123505	ENST00000451850	ENSE00003711888	110892299	110892443	3	-1	-1				TRUE
6			AMD1	ENSG00000123505	ENST00000451850	ENSE00003726360	110892735	110892827	4	-1	-1				TRUE
6			AMD1	ENSG00000123505	ENST00000451850	ENSE00003718311	110892910	110893065	5	-1	-1				TRUE
6			AMD1	ENSG00000123505	ENST00000451850	ENSE00002323894	110893476	110895713	6	-1	-1
6	110893476	110894000	AMD1	ENSG00000123505	ENST00000672937	ENSE00003896227	110893476	110898879	9	0	-1						IPR018166, IPR016067	S-AdoMet_deCO2ase_CS, S-AdoMet_deCO2ase_core	FALSE	FALSE
6	96897666	96897801	NDUFAF4	ENSG00000123545	ENST00000316149	ENSE00001449354	96897666	96897891	1	-1	1
6	96896744	96896847	NDUFAF4	ENSG00000123545	ENST00000316149	ENSE00003621908	96896744	96896847	2	1	0
6	96891104	96891391	NDUFAF4	ENSG00000123545	ENST00000316149	ENSE00001670496	96889315	96891391	3	0	-1
6			USP45	ENSG00000123552	ENST00000327681	ENSE00001551386	99514854	99515376	1	-1	-1				TRUE		IPR038765, IPR028889, IPR018200, IPR013083, IPR001607	Papain-like_cys_pep_sf, USP_dom, USP_CS, Znf_RING/FYVE/PHD, Znf_UBP	FALSE	FALSE
6	99510121	99510220	USP45	ENSG00000123552	ENST00000327681	ENSE00003632413	99510121	99510230	2	-1	1						IPR038765, IPR028889, IPR018200, IPR013083, IPR001607	Papain-like_cys_pep_sf, USP_dom, USP_CS, Znf_RING/FYVE/PHD, Znf_UBP	FALSE	FALSE
6	99508610	99508782	USP45	ENSG00000123552	ENST00000327681	ENSE00003488944	99508610	99508782	3	1	0						IPR038765, IPR028889, IPR018200, IPR013083, IPR001607	Papain-like_cys_pep_sf, USP_dom, USP_CS, Znf_RING/FYVE/PHD, Znf_UBP	FALSE	FALSE
6	99507428	99507531	USP45	ENSG00000123552	ENST00000327681	ENSE00003605683	99507428	99507531	4	0	2						IPR038765, IPR028889, IPR018200, IPR013083, IPR001607	Papain-like_cys_pep_sf, USP_dom, USP_CS, Znf_RING/FYVE/PHD, Znf_UBP	FALSE	FALSE
6	99503765	99503865	USP45	ENSG00000123552	ENST00000327681	ENSE00003578373	99503765	99503865	5	2	1						IPR038765, IPR028889, IPR018200, IPR013083, IPR001607	Papain-like_cys_pep_sf, USP_dom, USP_CS, Znf_RING/FYVE/PHD, Znf_UBP	FALSE	FALSE
6	99488681	99488820	USP45	ENSG00000123552	ENST00000327681	ENSE00003511395	99488681	99488820	6	1	0						IPR038765, IPR028889, IPR018200, IPR013083, IPR001607	Papain-like_cys_pep_sf, USP_dom, USP_CS, Znf_RING/FYVE/PHD, Znf_UBP	FALSE	FALSE
6	99488200	99488295	USP45	ENSG00000123552	ENST00000327681	ENSE00003492448	99488200	99488295	7	0	0	TRUE					IPR038765, IPR028889, IPR018200, IPR013083, IPR001607	Papain-like_cys_pep_sf, USP_dom, USP_CS, Znf_RING/FYVE/PHD, Znf_UBP	FALSE	FALSE
6	99482753	99482883	USP45	ENSG00000123552	ENST00000327681	ENSE00001449266	99482753	99482883	8	0	2						IPR038765, IPR028889, IPR018200, IPR013083, IPR001607	Papain-like_cys_pep_sf, USP_dom, USP_CS, Znf_RING/FYVE/PHD, Znf_UBP	FALSE	FALSE
6	99476143	99476230	USP45	ENSG00000123552	ENST00000327681	ENSE00003618719	99476143	99476230	9	2	0						IPR038765, IPR028889, IPR018200, IPR013083, IPR001607	Papain-like_cys_pep_sf, USP_dom, USP_CS, Znf_RING/FYVE/PHD, Znf_UBP	FALSE	FALSE
6	99468537	99468618	USP45	ENSG00000123552	ENST00000327681	ENSE00002047060	99468537	99468618	10	0	1						IPR038765, IPR028889, IPR018200, IPR013083, IPR001607	Papain-like_cys_pep_sf, USP_dom, USP_CS, Znf_RING/FYVE/PHD, Znf_UBP	FALSE	FALSE
6	99466672	99466763	USP45	ENSG00000123552	ENST00000327681	ENSE00003601398	99466672	99466763	11	1	0						IPR038765, IPR028889, IPR018200, IPR013083, IPR001607	Papain-like_cys_pep_sf, USP_dom, USP_CS, Znf_RING/FYVE/PHD, Znf_UBP	FALSE	FALSE
6	99465080	99465136	USP45	ENSG00000123552	ENST00000327681	ENSE00003657792	99465080	99465136	12	0	0	TRUE					IPR038765, IPR028889, IPR018200, IPR013083, IPR001607	Papain-like_cys_pep_sf, USP_dom, USP_CS, Znf_RING/FYVE/PHD, Znf_UBP	FALSE	FALSE
6	99464604	99464747	USP45	ENSG00000123552	ENST00000327681	ENSE00003513601	99464604	99464747	13	0	0	TRUE					IPR038765, IPR028889, IPR018200, IPR013083, IPR001607	Papain-like_cys_pep_sf, USP_dom, USP_CS, Znf_RING/FYVE/PHD, Znf_UBP	FALSE	FALSE
6	99445797	99446463	USP45	ENSG00000123552	ENST00000327681	ENSE00003648877	99445797	99446463	14	0	1						IPR038765, IPR028889, IPR018200, IPR013083, IPR001607	Papain-like_cys_pep_sf, USP_dom, USP_CS, Znf_RING/FYVE/PHD, Znf_UBP	FALSE	FALSE
6	99443565	99443662	USP45	ENSG00000123552	ENST00000327681	ENSE00003690231	99443565	99443662	15	1	0						IPR038765, IPR028889, IPR018200, IPR013083, IPR001607	Papain-like_cys_pep_sf, USP_dom, USP_CS, Znf_RING/FYVE/PHD, Znf_UBP	FALSE	FALSE
6	99439769	99439855	USP45	ENSG00000123552	ENST00000327681	ENSE00003555027	99439769	99439855	16	0	0	TRUE					IPR038765, IPR028889, IPR018200, IPR013083, IPR001607	Papain-like_cys_pep_sf, USP_dom, USP_CS, Znf_RING/FYVE/PHD, Znf_UBP	FALSE	FALSE
6	99437246	99437399	USP45	ENSG00000123552	ENST00000327681	ENSE00003514558	99437246	99437399	17	0	1						IPR038765, IPR028889, IPR018200, IPR013083, IPR001607	Papain-like_cys_pep_sf, USP_dom, USP_CS, Znf_RING/FYVE/PHD, Znf_UBP	FALSE	FALSE
6	99435716	99435846	USP45	ENSG00000123552	ENST00000327681	ENSE00002068212	99432439	99435846	18	1	-1						IPR038765, IPR028889, IPR018200, IPR013083, IPR001607	Papain-like_cys_pep_sf, USP_dom, USP_CS, Znf_RING/FYVE/PHD, Znf_UBP	FALSE	FALSE
6			USP45	ENSG00000123552	ENST00000329966	ENSE00002083093	99515392	99515489	1	-1	-1						IPR038765, IPR028889, IPR018200, IPR013083, IPR001607	Papain-like_cys_pep_sf, USP_dom, USP_CS, Znf_RING/FYVE/PHD, Znf_UBP	FALSE	FALSE
6	99482728	99482883	USP45	ENSG00000123552	ENST00000329966	ENSE00000974783	99482262	99482883	8	0	-1						IPR038765, IPR028889, IPR018200, IPR013083, IPR001607	Papain-like_cys_pep_sf, USP_dom, USP_CS, Znf_RING/FYVE/PHD, Znf_UBP	FALSE	FALSE
6			USP45	ENSG00000123552	ENST00000369233	ENSE00002063689	99515392	99515422	1	-1	-1						IPR038765, IPR028889, IPR018200, IPR013083, IPR001607	Papain-like_cys_pep_sf, USP_dom, USP_CS, Znf_RING/FYVE/PHD, Znf_UBP	FALSE	FALSE
6	99435716	99435846	USP45	ENSG00000123552	ENST00000369233	ENSE00002036012	99435544	99435846	17	1	-1						IPR038765, IPR028889, IPR018200, IPR013083, IPR001607	Papain-like_cys_pep_sf, USP_dom, USP_CS, Znf_RING/FYVE/PHD, Znf_UBP	FALSE	FALSE
6	99482728	99482883	USP45	ENSG00000123552	ENST00000472914	ENSE00002048963	99482514	99482883	8	0	-1						IPR038765, IPR028889, IPR018200, IPR013083, IPR001607	Papain-like_cys_pep_sf, USP_dom, USP_CS, Znf_RING/FYVE/PHD, Znf_UBP	FALSE	FALSE
6	99508610	99508781	USP45	ENSG00000123552	ENST00000496518	ENSE00002031454	99508610	99508781	1	2	0
6	99476216	99476230	USP45	ENSG00000123552	ENST00000496518	ENSE00003475140	99476143	99476230	6	0	-1
6			USP45	ENSG00000123552	ENST00000496518	ENSE00003568063	99465080	99465136	7	-1	-1				TRUE
6			USP45	ENSG00000123552	ENST00000496518	ENSE00003674942	99464604	99464747	8	-1	-1				TRUE
6			USP45	ENSG00000123552	ENST00000496518	ENSE00003482910	99445797	99446463	9	-1	-1				TRUE
6			USP45	ENSG00000123552	ENST00000496518	ENSE00003509124	99443565	99443662	10	-1	-1				TRUE
6			USP45	ENSG00000123552	ENST00000496518	ENSE00003486196	99439769	99439855	11	-1	-1				TRUE
6			USP45	ENSG00000123552	ENST00000496518	ENSE00003599608	99437246	99437399	12	-1	-1				TRUE
6			USP45	ENSG00000123552	ENST00000496518	ENSE00001929360	99432436	99435846	13	-1	-1
6			USP45	ENSG00000123552	ENST00000500704	ENSE00001410872	99515392	99515423	1	-1	-1						IPR038765, IPR028889, IPR018200, IPR013083, IPR001607	Papain-like_cys_pep_sf, USP_dom, USP_CS, Znf_RING/FYVE/PHD, Znf_UBP	FALSE	FALSE
6	99435716	99435846	USP45	ENSG00000123552	ENST00000500704	ENSE00001986720	99432325	99435846	18	1	-1						IPR038765, IPR028889, IPR018200, IPR013083, IPR001607	Papain-like_cys_pep_sf, USP_dom, USP_CS, Znf_RING/FYVE/PHD, Znf_UBP	FALSE	FALSE
6	99468148	99468170	USP45	ENSG00000123552	ENST00000506871	ENSE00001854659	99468100	99468170	10	1	-1
6			USP45	ENSG00000123552	ENST00000506871	ENSE00003692262	99466672	99466763	11	-1	-1				TRUE
6			USP45	ENSG00000123552	ENST00000506871	ENSE00002028814	99462464	99462815	14	-1	-1
6	99503765	99503773	USP45	ENSG00000123552	ENST00000507717	ENSE00002439799	99503765	99503773	1	1	1						IPR038765, IPR028889, IPR018200	Papain-like_cys_pep_sf, USP_dom, USP_CS	FALSE	FALSE
6	99465108	99465136	USP45	ENSG00000123552	ENST00000507717	ENSE00003552235	99465080	99465136	7	1	-1						IPR038765, IPR028889, IPR018200	Papain-like_cys_pep_sf, USP_dom, USP_CS	FALSE	FALSE
6			USP45	ENSG00000123552	ENST00000507717	ENSE00002034958	99464636	99464747	8	-1	-1						IPR038765, IPR028889, IPR018200	Papain-like_cys_pep_sf, USP_dom, USP_CS	FALSE	FALSE
6	99482753	99482865	USP45	ENSG00000123552	ENST00000511403	ENSE00001847092	99482753	99482865	1	0	2						IPR038765, IPR028889	Papain-like_cys_pep_sf, USP_dom	FALSE	FALSE
6	99462810	99462815	USP45	ENSG00000123552	ENST00000511403	ENSE00002082579	99462596	99462815	5	0	-1						IPR038765, IPR028889	Papain-like_cys_pep_sf, USP_dom	FALSE	FALSE
6			CRISP2	ENSG00000124490	ENST00000339139	ENSE00001368027	49713475	49713543	1	-1	-1				TRUE		IPR042076, IPR035940, IPR034117, IPR018244, IPR014044, IPR013871, IPR003582	Crisp-like_dom, CAP_sf, SCP_CRISP, Allrgn_V5/Tpx1_CS, CAP_domain, Cysteine_rich_secretory, ShKT_dom	FALSE	FALSE
6			CRISP2	ENSG00000124490	ENST00000339139	ENSE00001378296	49712501	49712604	2	-1	-1				TRUE		IPR042076, IPR035940, IPR034117, IPR018244, IPR014044, IPR013871, IPR003582	Crisp-like_dom, CAP_sf, SCP_CRISP, Allrgn_V5/Tpx1_CS, CAP_domain, Cysteine_rich_secretory, ShKT_dom	FALSE	FALSE
6			CRISP2	ENSG00000124490	ENST00000339139	ENSE00001381380	49711285	49711321	3	-1	-1				TRUE		IPR042076, IPR035940, IPR034117, IPR018244, IPR014044, IPR013871, IPR003582	Crisp-like_dom, CAP_sf, SCP_CRISP, Allrgn_V5/Tpx1_CS, CAP_domain, Cysteine_rich_secretory, ShKT_dom	FALSE	FALSE
6	49709131	49709196	CRISP2	ENSG00000124490	ENST00000339139	ENSE00001383687	49709131	49709205	4	-1	0						IPR042076, IPR035940, IPR034117, IPR018244, IPR014044, IPR013871, IPR003582	Crisp-like_dom, CAP_sf, SCP_CRISP, Allrgn_V5/Tpx1_CS, CAP_domain, Cysteine_rich_secretory, ShKT_dom	FALSE	FALSE
6	49700668	49700784	CRISP2	ENSG00000124490	ENST00000339139	ENSE00002472351	49700668	49700784	5	0	0	TRUE					IPR042076, IPR035940, IPR034117, IPR018244, IPR014044, IPR013871, IPR003582	Crisp-like_dom, CAP_sf, SCP_CRISP, Allrgn_V5/Tpx1_CS, CAP_domain, Cysteine_rich_secretory, ShKT_dom	FALSE	FALSE
6	49699804	49699891	CRISP2	ENSG00000124490	ENST00000339139	ENSE00001138811	49699804	49699891	6	0	1						IPR042076, IPR035940, IPR034117, IPR018244, IPR014044, IPR013871, IPR003582	Crisp-like_dom, CAP_sf, SCP_CRISP, Allrgn_V5/Tpx1_CS, CAP_domain, Cysteine_rich_secretory, ShKT_dom	FALSE	FALSE
6	49698362	49698507	CRISP2	ENSG00000124490	ENST00000339139	ENSE00002444967	49698362	49698507	7	1	0						IPR042076, IPR035940, IPR034117, IPR018244, IPR014044, IPR013871, IPR003582	Crisp-like_dom, CAP_sf, SCP_CRISP, Allrgn_V5/Tpx1_CS, CAP_domain, Cysteine_rich_secretory, ShKT_dom	FALSE	FALSE
6	49697860	49697957	CRISP2	ENSG00000124490	ENST00000339139	ENSE00001138795	49697860	49697957	8	0	2						IPR042076, IPR035940, IPR034117, IPR018244, IPR014044, IPR013871, IPR003582	Crisp-like_dom, CAP_sf, SCP_CRISP, Allrgn_V5/Tpx1_CS, CAP_domain, Cysteine_rich_secretory, ShKT_dom	FALSE	FALSE
6	49695836	49695924	CRISP2	ENSG00000124490	ENST00000339139	ENSE00001138788	49695836	49695924	9	2	1						IPR042076, IPR035940, IPR034117, IPR018244, IPR014044, IPR013871, IPR003582	Crisp-like_dom, CAP_sf, SCP_CRISP, Allrgn_V5/Tpx1_CS, CAP_domain, Cysteine_rich_secretory, ShKT_dom	FALSE	FALSE
6	49692773	49692900	CRISP2	ENSG00000124490	ENST00000339139	ENSE00001375729	49692359	49692900	10	1	-1						IPR042076, IPR035940, IPR034117, IPR018244, IPR014044, IPR013871, IPR003582	Crisp-like_dom, CAP_sf, SCP_CRISP, Allrgn_V5/Tpx1_CS, CAP_domain, Cysteine_rich_secretory, ShKT_dom	FALSE	FALSE
6			CRISP2	ENSG00000124490	ENST00000616725	ENSE00003741467	49713475	49713590	1	-1	-1						IPR042076, IPR035940, IPR034117, IPR018244, IPR014044, IPR013871, IPR003582	Crisp-like_dom, CAP_sf, SCP_CRISP, Allrgn_V5/Tpx1_CS, CAP_domain, Cysteine_rich_secretory, ShKT_dom	FALSE	FALSE
6	49692773	49692900	CRISP2	ENSG00000124490	ENST00000616725	ENSE00003730681	49692358	49692900	9	1	-1						IPR042076, IPR035940, IPR034117, IPR018244, IPR014044, IPR013871, IPR003582	Crisp-like_dom, CAP_sf, SCP_CRISP, Allrgn_V5/Tpx1_CS, CAP_domain, Cysteine_rich_secretory, ShKT_dom	FALSE	FALSE
6			CRISP2	ENSG00000124490	ENST00000618917	ENSE00003735760	49713501	49713590	1	-1	-1						IPR042076, IPR035940, IPR034117, IPR018244, IPR014044, IPR013871, IPR003582	Crisp-like_dom, CAP_sf, SCP_CRISP, Allrgn_V5/Tpx1_CS, CAP_domain, Cysteine_rich_secretory, ShKT_dom	FALSE	FALSE
6	49697676	49697780	CRISP2	ENSG00000124490	ENST00000618917	ENSE00003737018	49697676	49697780	9	2	2						IPR042076, IPR035940, IPR034117, IPR018244, IPR014044, IPR013871, IPR003582	Crisp-like_dom, CAP_sf, SCP_CRISP, Allrgn_V5/Tpx1_CS, CAP_domain, Cysteine_rich_secretory, ShKT_dom	FALSE	FALSE
6			F13A1	ENSG00000124491	ENST00000264870	ENSE00001855494	6320587	6320662	1	-1	-1						IPR038765, IPR036985, IPR036238, IPR034810, IPR023608, IPR014756, IPR013808, IPR013783, IPR008958, IPR002931	Papain-like_cys_pep_sf, Transglutaminase-like_sf, Transglutaminase_C_sf, Factor_XIII_A, Transglutaminase_animal, Ig_E-set, Transglutaminase_AS, Ig-like_fold, Transglutaminase_C, Transglutaminase-like	FALSE	FALSE
6	6318535	6318664	F13A1	ENSG00000124491	ENST00000264870	ENSE00003647127	6318535	6318682	2	-1	1						IPR038765, IPR036985, IPR036238, IPR034810, IPR023608, IPR014756, IPR013808, IPR013783, IPR008958, IPR002931	Papain-like_cys_pep_sf, Transglutaminase-like_sf, Transglutaminase_C_sf, Factor_XIII_A, Transglutaminase_animal, Ig_E-set, Transglutaminase_AS, Ig-like_fold, Transglutaminase_C, Transglutaminase-like	FALSE	FALSE
6	6305351	6305539	F13A1	ENSG00000124491	ENST00000264870	ENSE00001972641	6305351	6305539	3	1	1		TRUE				IPR038765, IPR036985, IPR036238, IPR034810, IPR023608, IPR014756, IPR013808, IPR013783, IPR008958, IPR002931	Papain-like_cys_pep_sf, Transglutaminase-like_sf, Transglutaminase_C_sf, Factor_XIII_A, Transglutaminase_animal, Ig_E-set, Transglutaminase_AS, Ig-like_fold, Transglutaminase_C, Transglutaminase-like	FALSE	FALSE
6	6266558	6266809	F13A1	ENSG00000124491	ENST00000264870	ENSE00003692064	6266558	6266809	4	1	1		TRUE				IPR038765, IPR036985, IPR036238, IPR034810, IPR023608, IPR014756, IPR013808, IPR013783, IPR008958, IPR002931	Papain-like_cys_pep_sf, Transglutaminase-like_sf, Transglutaminase_C_sf, Factor_XIII_A, Transglutaminase_animal, Ig_E-set, Transglutaminase_AS, Ig-like_fold, Transglutaminase_C, Transglutaminase-like	FALSE	FALSE
6	6250811	6250929	F13A1	ENSG00000124491	ENST00000264870	ENSE00001969635	6250811	6250929	5	1	0						IPR038765, IPR036985, IPR036238, IPR034810, IPR023608, IPR014756, IPR013808, IPR013783, IPR008958, IPR002931	Papain-like_cys_pep_sf, Transglutaminase-like_sf, Transglutaminase_C_sf, Factor_XIII_A, Transglutaminase_animal, Ig_E-set, Transglutaminase_AS, Ig-like_fold, Transglutaminase_C, Transglutaminase-like	FALSE	FALSE
6	6248312	6248419	F13A1	ENSG00000124491	ENST00000264870	ENSE00001967644	6248312	6248419	6	0	0	TRUE					IPR038765, IPR036985, IPR036238, IPR034810, IPR023608, IPR014756, IPR013808, IPR013783, IPR008958, IPR002931	Papain-like_cys_pep_sf, Transglutaminase-like_sf, Transglutaminase_C_sf, Factor_XIII_A, Transglutaminase_animal, Ig_E-set, Transglutaminase_AS, Ig-like_fold, Transglutaminase_C, Transglutaminase-like	FALSE	FALSE
6	6224686	6224860	F13A1	ENSG00000124491	ENST00000264870	ENSE00001984690	6224686	6224860	7	0	1						IPR038765, IPR036985, IPR036238, IPR034810, IPR023608, IPR014756, IPR013808, IPR013783, IPR008958, IPR002931	Papain-like_cys_pep_sf, Transglutaminase-like_sf, Transglutaminase_C_sf, Factor_XIII_A, Transglutaminase_animal, Ig_E-set, Transglutaminase_AS, Ig-like_fold, Transglutaminase_C, Transglutaminase-like	FALSE	FALSE
6	6222033	6222171	F13A1	ENSG00000124491	ENST00000264870	ENSE00001959052	6222033	6222171	8	1	2						IPR038765, IPR036985, IPR036238, IPR034810, IPR023608, IPR014756, IPR013808, IPR013783, IPR008958, IPR002931	Papain-like_cys_pep_sf, Transglutaminase-like_sf, Transglutaminase_C_sf, Factor_XIII_A, Transglutaminase_animal, Ig_E-set, Transglutaminase_AS, Ig-like_fold, Transglutaminase_C, Transglutaminase-like	FALSE	FALSE
6	6197223	6197326	F13A1	ENSG00000124491	ENST00000264870	ENSE00001971321	6197223	6197326	9	2	1						IPR038765, IPR036985, IPR036238, IPR034810, IPR023608, IPR014756, IPR013808, IPR013783, IPR008958, IPR002931	Papain-like_cys_pep_sf, Transglutaminase-like_sf, Transglutaminase_C_sf, Factor_XIII_A, Transglutaminase_animal, Ig_E-set, Transglutaminase_AS, Ig-like_fold, Transglutaminase_C, Transglutaminase-like	FALSE	FALSE
6	6195797	6195885	F13A1	ENSG00000124491	ENST00000264870	ENSE00001981205	6195797	6195885	10	1	0						IPR038765, IPR036985, IPR036238, IPR034810, IPR023608, IPR014756, IPR013808, IPR013783, IPR008958, IPR002931	Papain-like_cys_pep_sf, Transglutaminase-like_sf, Transglutaminase_C_sf, Factor_XIII_A, Transglutaminase_animal, Ig_E-set, Transglutaminase_AS, Ig-like_fold, Transglutaminase_C, Transglutaminase-like	FALSE	FALSE
6	6181988	6182141	F13A1	ENSG00000124491	ENST00000264870	ENSE00001990320	6181988	6182141	11	0	1						IPR038765, IPR036985, IPR036238, IPR034810, IPR023608, IPR014756, IPR013808, IPR013783, IPR008958, IPR002931	Papain-like_cys_pep_sf, Transglutaminase-like_sf, Transglutaminase_C_sf, Factor_XIII_A, Transglutaminase_animal, Ig_E-set, Transglutaminase_AS, Ig-like_fold, Transglutaminase_C, Transglutaminase-like	FALSE	FALSE
6	6174580	6174867	F13A1	ENSG00000124491	ENST00000264870	ENSE00001984164	6174580	6174867	12	1	1		TRUE				IPR038765, IPR036985, IPR036238, IPR034810, IPR023608, IPR014756, IPR013808, IPR013783, IPR008958, IPR002931	Papain-like_cys_pep_sf, Transglutaminase-like_sf, Transglutaminase_C_sf, Factor_XIII_A, Transglutaminase_animal, Ig_E-set, Transglutaminase_AS, Ig-like_fold, Transglutaminase_C, Transglutaminase-like	FALSE	FALSE
6	6167458	6167618	F13A1	ENSG00000124491	ENST00000264870	ENSE00001989225	6167458	6167618	13	1	0						IPR038765, IPR036985, IPR036238, IPR034810, IPR023608, IPR014756, IPR013808, IPR013783, IPR008958, IPR002931	Papain-like_cys_pep_sf, Transglutaminase-like_sf, Transglutaminase_C_sf, Factor_XIII_A, Transglutaminase_animal, Ig_E-set, Transglutaminase_AS, Ig-like_fold, Transglutaminase_C, Transglutaminase-like	FALSE	FALSE
6	6151813	6151949	F13A1	ENSG00000124491	ENST00000264870	ENSE00001973719	6151813	6151949	14	0	2						IPR038765, IPR036985, IPR036238, IPR034810, IPR023608, IPR014756, IPR013808, IPR013783, IPR008958, IPR002931	Papain-like_cys_pep_sf, Transglutaminase-like_sf, Transglutaminase_C_sf, Factor_XIII_A, Transglutaminase_animal, Ig_E-set, Transglutaminase_AS, Ig-like_fold, Transglutaminase_C, Transglutaminase-like	FALSE	FALSE
6	6145619	6145772	F13A1	ENSG00000124491	ENST00000264870	ENSE00001603521	6144084	6145772	15	2	-1						IPR038765, IPR036985, IPR036238, IPR034810, IPR023608, IPR014756, IPR013808, IPR013783, IPR008958, IPR002931	Papain-like_cys_pep_sf, Transglutaminase-like_sf, Transglutaminase_C_sf, Factor_XIII_A, Transglutaminase_animal, Ig_E-set, Transglutaminase_AS, Ig-like_fold, Transglutaminase_C, Transglutaminase-like	FALSE	FALSE
6			F13A1	ENSG00000124491	ENST00000414279	ENSE00001751046	6320939	6321013	1	-1	-1				TRUE		IPR034810, IPR014756, IPR013783	Factor_XIII_A, Ig_E-set, Ig-like_fold	FALSE	FALSE
6			F13A1	ENSG00000124491	ENST00000414279	ENSE00003609419	6320587	6320659	2	-1	-1						IPR034810, IPR014756, IPR013783	Factor_XIII_A, Ig_E-set, Ig-like_fold	FALSE	FALSE
6	6266713	6266809	F13A1	ENSG00000124491	ENST00000414279	ENSE00001689786	6266713	6266809	5	1	2						IPR034810, IPR014756, IPR013783	Factor_XIII_A, Ig_E-set, Ig-like_fold	FALSE	FALSE
6	6320800	6320870	F13A1	ENSG00000124491	ENST00000431222	ENSE00001695467	6320800	6320905	1	-1	2						IPR034810, IPR014756, IPR013783	Factor_XIII_A, Ig_E-set, Ig-like_fold	FALSE	FALSE
6	6320587	6320659	F13A1	ENSG00000124491	ENST00000431222	ENSE00003675476	6320587	6320659	2	2	0						IPR034810, IPR014756, IPR013783	Factor_XIII_A, Ig_E-set, Ig-like_fold	FALSE	FALSE
6	6318535	6318682	F13A1	ENSG00000124491	ENST00000431222	ENSE00003500509	6318535	6318682	3	0	1						IPR034810, IPR014756, IPR013783	Factor_XIII_A, Ig_E-set, Ig-like_fold	FALSE	FALSE
6	6266734	6266809	F13A1	ENSG00000124491	ENST00000431222	ENSE00001609263	6266734	6266809	5	1	2						IPR034810, IPR014756, IPR013783	Factor_XIII_A, Ig_E-set, Ig-like_fold	FALSE	FALSE
6	6224686	6224808	F13A1	ENSG00000124491	ENST00000445223	ENSE00001644554	6224686	6224808	1	1	1						IPR038765, IPR036985, IPR034810, IPR013808	Papain-like_cys_pep_sf, Transglutaminase-like_sf, Factor_XIII_A, Transglutaminase_AS	FALSE	FALSE
6	6206557	6206602	F13A1	ENSG00000124491	ENST00000445223	ENSE00001599812	6206411	6206602	3	2	-1						IPR038765, IPR036985, IPR034810, IPR013808	Papain-like_cys_pep_sf, Transglutaminase-like_sf, Factor_XIII_A, Transglutaminase_AS	FALSE	FALSE
6	6320587	6320642	F13A1	ENSG00000124491	ENST00000451619	ENSE00001650241	6320587	6320642	1	1	0						IPR034810, IPR014756, IPR013783	Factor_XIII_A, Ig_E-set, Ig-like_fold	FALSE	FALSE
6	6305301	6305539	F13A1	ENSG00000124491	ENST00000451619	ENSE00001722550	6305113	6305539	3	1	-1						IPR034810, IPR014756, IPR013783	Factor_XIII_A, Ig_E-set, Ig-like_fold	FALSE	FALSE
6	34155079	34155390	GRM4	ENSG00000124493	ENST00000374177	ENSE00001462708	34155079	34155622	1	-1	0						IPR038550, IPR028082, IPR017979, IPR017978, IPR011500, IPR001828, IPR001786, IPR000337	GPCR_3_9-Cys_sf, Peripla_BP_I, GPCR_3_CS, GPCR_3_C, GPCR_3_9-Cys_dom, ANF_lig-bd_rcpt, GPCR_3_mtglu_rcpt_4, GPCR_3	FALSE	FALSE
6	34091883	34092099	GRM4	ENSG00000124493	ENST00000374177	ENSE00001106023	34091883	34092099	2	0	1						IPR038550, IPR028082, IPR017979, IPR017978, IPR011500, IPR001828, IPR001786, IPR000337	GPCR_3_9-Cys_sf, Peripla_BP_I, GPCR_3_CS, GPCR_3_C, GPCR_3_9-Cys_dom, ANF_lig-bd_rcpt, GPCR_3_mtglu_rcpt_4, GPCR_3	FALSE	FALSE
6	34061893	34062028	GRM4	ENSG00000124493	ENST00000374177	ENSE00003619576	34061893	34062028	3	1	2						IPR038550, IPR028082, IPR017979, IPR017978, IPR011500, IPR001828, IPR001786, IPR000337	GPCR_3_9-Cys_sf, Peripla_BP_I, GPCR_3_CS, GPCR_3_C, GPCR_3_9-Cys_dom, ANF_lig-bd_rcpt, GPCR_3_mtglu_rcpt_4, GPCR_3	FALSE	FALSE
6	34058974	34059128	GRM4	ENSG00000124493	ENST00000374177	ENSE00003483358	34058974	34059128	4	2	1						IPR038550, IPR028082, IPR017979, IPR017978, IPR011500, IPR001828, IPR001786, IPR000337	GPCR_3_9-Cys_sf, Peripla_BP_I, GPCR_3_CS, GPCR_3_C, GPCR_3_9-Cys_dom, ANF_lig-bd_rcpt, GPCR_3_mtglu_rcpt_4, GPCR_3	FALSE	FALSE
6	34040548	34040748	GRM4	ENSG00000124493	ENST00000374177	ENSE00003704902	34040548	34040748	5	1	1		TRUE				IPR038550, IPR028082, IPR017979, IPR017978, IPR011500, IPR001828, IPR001786, IPR000337	GPCR_3_9-Cys_sf, Peripla_BP_I, GPCR_3_CS, GPCR_3_C, GPCR_3_9-Cys_dom, ANF_lig-bd_rcpt, GPCR_3_mtglu_rcpt_4, GPCR_3	FALSE	FALSE
6	34040178	34040314	GRM4	ENSG00000124493	ENST00000374177	ENSE00003706085	34040178	34040314	6	1	0						IPR038550, IPR028082, IPR017979, IPR017978, IPR011500, IPR001828, IPR001786, IPR000337	GPCR_3_9-Cys_sf, Peripla_BP_I, GPCR_3_CS, GPCR_3_C, GPCR_3_9-Cys_dom, ANF_lig-bd_rcpt, GPCR_3_mtglu_rcpt_4, GPCR_3	FALSE	FALSE
6	34035668	34036603	GRM4	ENSG00000124493	ENST00000374177	ENSE00003709960	34035668	34036603	7	0	0	TRUE					IPR038550, IPR028082, IPR017979, IPR017978, IPR011500, IPR001828, IPR001786, IPR000337	GPCR_3_9-Cys_sf, Peripla_BP_I, GPCR_3_CS, GPCR_3_C, GPCR_3_9-Cys_dom, ANF_lig-bd_rcpt, GPCR_3_mtglu_rcpt_4, GPCR_3	FALSE	FALSE
6	34028120	34028366	GRM4	ENSG00000124493	ENST00000374177	ENSE00003703128	34028120	34028366	8	0	1						IPR038550, IPR028082, IPR017979, IPR017978, IPR011500, IPR001828, IPR001786, IPR000337	GPCR_3_9-Cys_sf, Peripla_BP_I, GPCR_3_CS, GPCR_3_C, GPCR_3_9-Cys_dom, ANF_lig-bd_rcpt, GPCR_3_mtglu_rcpt_4, GPCR_3	FALSE	FALSE
6	34022821	34022870	GRM4	ENSG00000124493	ENST00000374177	ENSE00001520331	34021854	34022870	9	1	-1						IPR038550, IPR028082, IPR017979, IPR017978, IPR011500, IPR001828, IPR001786, IPR000337	GPCR_3_9-Cys_sf, Peripla_BP_I, GPCR_3_CS, GPCR_3_C, GPCR_3_9-Cys_dom, ANF_lig-bd_rcpt, GPCR_3_mtglu_rcpt_4, GPCR_3	FALSE	FALSE
6			GRM4	ENSG00000124493	ENST00000374181	ENSE00003722832	34146000	34146137	1	-1	-1				TRUE		IPR038550, IPR028082, IPR017979, IPR017978, IPR011500, IPR001828, IPR001786, IPR000337	GPCR_3_9-Cys_sf, Peripla_BP_I, GPCR_3_CS, GPCR_3_C, GPCR_3_9-Cys_dom, ANF_lig-bd_rcpt, GPCR_3_mtglu_rcpt_4, GPCR_3	FALSE	FALSE
6	34132978	34133496	GRM4	ENSG00000124493	ENST00000374181	ENSE00002232069	34132978	34133859	2	-1	0						IPR038550, IPR028082, IPR017979, IPR017978, IPR011500, IPR001828, IPR001786, IPR000337	GPCR_3_9-Cys_sf, Peripla_BP_I, GPCR_3_CS, GPCR_3_C, GPCR_3_9-Cys_dom, ANF_lig-bd_rcpt, GPCR_3_mtglu_rcpt_4, GPCR_3	FALSE	FALSE
6	34022821	34022870	GRM4	ENSG00000124493	ENST00000374181	ENSE00003708172	34018645	34022870	10	1	-1						IPR038550, IPR028082, IPR017979, IPR017978, IPR011500, IPR001828, IPR001786, IPR000337	GPCR_3_9-Cys_sf, Peripla_BP_I, GPCR_3_CS, GPCR_3_C, GPCR_3_9-Cys_dom, ANF_lig-bd_rcpt, GPCR_3_mtglu_rcpt_4, GPCR_3	FALSE	FALSE
6	34102022	34102120	GRM4	ENSG00000124493	ENST00000455714	ENSE00002282382	34102022	34102151	1	-1	0						IPR038550, IPR028082, IPR017979, IPR017978, IPR011500, IPR001828, IPR001786, IPR000337	GPCR_3_9-Cys_sf, Peripla_BP_I, GPCR_3_CS, GPCR_3_C, GPCR_3_9-Cys_dom, ANF_lig-bd_rcpt, GPCR_3_mtglu_rcpt_4, GPCR_3	FALSE	FALSE
6	34056544	34056684	GRM4	ENSG00000124493	ENST00000455714	ENSE00003702848	34056544	34056684	5	1	1						IPR038550, IPR028082, IPR017979, IPR017978, IPR011500, IPR001828, IPR001786, IPR000337	GPCR_3_9-Cys_sf, Peripla_BP_I, GPCR_3_CS, GPCR_3_C, GPCR_3_9-Cys_dom, ANF_lig-bd_rcpt, GPCR_3_mtglu_rcpt_4, GPCR_3	FALSE	FALSE
6	34022821	34022870	GRM4	ENSG00000124493	ENST00000455714	ENSE00002219057	34022597	34022870	10	1	-1						IPR038550, IPR028082, IPR017979, IPR017978, IPR011500, IPR001828, IPR001786, IPR000337	GPCR_3_9-Cys_sf, Peripla_BP_I, GPCR_3_CS, GPCR_3_C, GPCR_3_9-Cys_dom, ANF_lig-bd_rcpt, GPCR_3_mtglu_rcpt_4, GPCR_3	FALSE	FALSE
6	34103581	34103700	GRM4	ENSG00000124493	ENST00000535756	ENSE00002290994	34103581	34103854	1	-1	0						IPR038550, IPR028082, IPR017979, IPR017978, IPR011500, IPR001828, IPR001786, IPR000337	GPCR_3_9-Cys_sf, Peripla_BP_I, GPCR_3_CS, GPCR_3_C, GPCR_3_9-Cys_dom, ANF_lig-bd_rcpt, GPCR_3_mtglu_rcpt_4, GPCR_3	FALSE	FALSE
6			GRM4	ENSG00000124493	ENST00000538487	ENSE00002279234	34146000	34146087	1	-1	-1						IPR038550, IPR028082, IPR017979, IPR017978, IPR011500, IPR001828, IPR001786, IPR000337	GPCR_3_9-Cys_sf, Peripla_BP_I, GPCR_3_CS, GPCR_3_C, GPCR_3_9-Cys_dom, ANF_lig-bd_rcpt, GPCR_3_mtglu_rcpt_4, GPCR_3	FALSE	FALSE
6	34022821	34022870	GRM4	ENSG00000124493	ENST00000538487	ENSE00001872928	34018643	34022870	11	1	-1						IPR038550, IPR028082, IPR017979, IPR017978, IPR011500, IPR001828, IPR001786, IPR000337	GPCR_3_9-Cys_sf, Peripla_BP_I, GPCR_3_CS, GPCR_3_C, GPCR_3_9-Cys_dom, ANF_lig-bd_rcpt, GPCR_3_mtglu_rcpt_4, GPCR_3	FALSE	FALSE
6	34110660	34110671	GRM4	ENSG00000124493	ENST00000544773	ENSE00002278296	34110660	34111034	1	-1	0						IPR038550, IPR028082, IPR017979, IPR017978, IPR011500, IPR001828, IPR001786, IPR000337	GPCR_3_9-Cys_sf, Peripla_BP_I, GPCR_3_CS, GPCR_3_C, GPCR_3_9-Cys_dom, ANF_lig-bd_rcpt, GPCR_3_mtglu_rcpt_4, GPCR_3	FALSE	FALSE
6	34022821	34022870	GRM4	ENSG00000124493	ENST00000544773	ENSE00002258180	34022433	34022870	10	1	-1						IPR038550, IPR028082, IPR017979, IPR017978, IPR011500, IPR001828, IPR001786, IPR000337	GPCR_3_9-Cys_sf, Peripla_BP_I, GPCR_3_CS, GPCR_3_C, GPCR_3_9-Cys_dom, ANF_lig-bd_rcpt, GPCR_3_mtglu_rcpt_4, GPCR_3	FALSE	FALSE
6			GRM4	ENSG00000124493	ENST00000609222	ENSE00003703966	34105925	34105967	1	-1	-1				TRUE		IPR038550, IPR028082, IPR017979, IPR017978, IPR011500, IPR001828, IPR001786, IPR000337	GPCR_3_9-Cys_sf, Peripla_BP_I, GPCR_3_CS, GPCR_3_C, GPCR_3_9-Cys_dom, ANF_lig-bd_rcpt, GPCR_3_mtglu_rcpt_4, GPCR_3	FALSE	FALSE
6	34103581	34103700	GRM4	ENSG00000124493	ENST00000609222	ENSE00003705464	34103581	34103850	2	-1	0						IPR038550, IPR028082, IPR017979, IPR017978, IPR011500, IPR001828, IPR001786, IPR000337	GPCR_3_9-Cys_sf, Peripla_BP_I, GPCR_3_CS, GPCR_3_C, GPCR_3_9-Cys_dom, ANF_lig-bd_rcpt, GPCR_3_mtglu_rcpt_4, GPCR_3	FALSE	FALSE
6	34022821	34022870	GRM4	ENSG00000124493	ENST00000609222	ENSE00002218923	34022178	34022870	11	1	-1						IPR038550, IPR028082, IPR017979, IPR017978, IPR011500, IPR001828, IPR001786, IPR000337	GPCR_3_9-Cys_sf, Peripla_BP_I, GPCR_3_CS, GPCR_3_C, GPCR_3_9-Cys_dom, ANF_lig-bd_rcpt, GPCR_3_mtglu_rcpt_4, GPCR_3	FALSE	FALSE
6			GRM4	ENSG00000124493	ENST00000609278	ENSE00003704589	34146000	34146092	1	-1	-1
6	34062002	34062028	GRM4	ENSG00000124493	ENST00000609278	ENSE00003705650	34061893	34062028	3	0	-1
6			GRM4	ENSG00000124493	ENST00000609278	ENSE00003543650	34058974	34059128	4	-1	-1				TRUE
6			GRM4	ENSG00000124493	ENST00000609278	ENSE00003706272	34056544	34056684	5	-1	-1				TRUE
6			GRM4	ENSG00000124493	ENST00000609278	ENSE00003710415	34040548	34040748	6	-1	-1				TRUE
6			GRM4	ENSG00000124493	ENST00000609278	ENSE00003703667	34040178	34040314	7	-1	-1				TRUE
6			GRM4	ENSG00000124493	ENST00000609278	ENSE00003707540	34035668	34036603	8	-1	-1				TRUE
6			GRM4	ENSG00000124493	ENST00000609278	ENSE00003707894	34028120	34028366	9	-1	-1				TRUE
6			GRM4	ENSG00000124493	ENST00000609278	ENSE00003709094	34022821	34022870	10	-1	-1
6			GRM4	ENSG00000124493	ENST00000609443	ENSE00003705581	34099995	34100088	1	-1	-1				TRUE		IPR028082	Peripla_BP_I	FALSE	FALSE
6			GRM4	ENSG00000124493	ENST00000609443	ENSE00003587398	34061893	34062028	2	-1	-1				TRUE		IPR028082	Peripla_BP_I	FALSE	FALSE
6	34058974	34059076	GRM4	ENSG00000124493	ENST00000609443	ENSE00003711069	34058974	34059128	3	-1	1						IPR028082	Peripla_BP_I	FALSE	FALSE
6	34040705	34040748	GRM4	ENSG00000124493	ENST00000609443	ENSE00003708089	34040705	34040748	5	1	0						IPR028082	Peripla_BP_I	FALSE	FALSE
6			TRERF1	ENSG00000124496	ENST00000340840	ENSE00001175720	42362947	42363079	2	-1	-1						IPR036236, IPR017884, IPR013087, IPR009057, IPR001005	Znf_C2H2_sf, SANT_dom, Znf_C2H2_type, Homeobox-like_sf, SANT/Myb	FALSE	FALSE
6	42268154	42269590	TRERF1	ENSG00000124496	ENST00000340840	ENSE00001190134	42268154	42269848	4	-1	0						IPR036236, IPR017884, IPR013087, IPR009057, IPR001005	Znf_C2H2_sf, SANT_dom, Znf_C2H2_type, Homeobox-like_sf, SANT/Myb	FALSE	FALSE
6	42265751	42265797	TRERF1	ENSG00000124496	ENST00000340840	ENSE00000974106	42265751	42265797	5	0	2						IPR036236, IPR017884, IPR013087, IPR009057, IPR001005	Znf_C2H2_sf, SANT_dom, Znf_C2H2_type, Homeobox-like_sf, SANT/Myb	FALSE	FALSE
6	42264704	42264854	TRERF1	ENSG00000124496	ENST00000340840	ENSE00000974107	42264704	42264854	6	2	0						IPR036236, IPR017884, IPR013087, IPR009057, IPR001005	Znf_C2H2_sf, SANT_dom, Znf_C2H2_type, Homeobox-like_sf, SANT/Myb	FALSE	FALSE
6	42259339	42259723	TRERF1	ENSG00000124496	ENST00000340840	ENSE00000974108	42259339	42259723	7	0	1						IPR036236, IPR017884, IPR013087, IPR009057, IPR001005	Znf_C2H2_sf, SANT_dom, Znf_C2H2_type, Homeobox-like_sf, SANT/Myb	FALSE	FALSE
6	42258135	42258201	TRERF1	ENSG00000124496	ENST00000340840	ENSE00000974109	42258135	42258201	8	1	2						IPR036236, IPR017884, IPR013087, IPR009057, IPR001005	Znf_C2H2_sf, SANT_dom, Znf_C2H2_type, Homeobox-like_sf, SANT/Myb	FALSE	FALSE
6	42256963	42257102	TRERF1	ENSG00000124496	ENST00000340840	ENSE00000974110	42256963	42257102	9	2	1						IPR036236, IPR017884, IPR013087, IPR009057, IPR001005	Znf_C2H2_sf, SANT_dom, Znf_C2H2_type, Homeobox-like_sf, SANT/Myb	FALSE	FALSE
6	42256728	42256831	TRERF1	ENSG00000124496	ENST00000340840	ENSE00000974111	42256728	42256831	10	1	0						IPR036236, IPR017884, IPR013087, IPR009057, IPR001005	Znf_C2H2_sf, SANT_dom, Znf_C2H2_type, Homeobox-like_sf, SANT/Myb	FALSE	FALSE
6	42254851	42254926	TRERF1	ENSG00000124496	ENST00000340840	ENSE00000974112	42254851	42254926	11	0	1						IPR036236, IPR017884, IPR013087, IPR009057, IPR001005	Znf_C2H2_sf, SANT_dom, Znf_C2H2_type, Homeobox-like_sf, SANT/Myb	FALSE	FALSE
6	42246456	42246544	TRERF1	ENSG00000124496	ENST00000340840	ENSE00000974113	42246456	42246544	12	1	0						IPR036236, IPR017884, IPR013087, IPR009057, IPR001005	Znf_C2H2_sf, SANT_dom, Znf_C2H2_type, Homeobox-like_sf, SANT/Myb	FALSE	FALSE
6	42243248	42243361	TRERF1	ENSG00000124496	ENST00000340840	ENSE00000849967	42243248	42243361	13	0	0	TRUE					IPR036236, IPR017884, IPR013087, IPR009057, IPR001005	Znf_C2H2_sf, SANT_dom, Znf_C2H2_type, Homeobox-like_sf, SANT/Myb	FALSE	FALSE
6	42236205	42236411	TRERF1	ENSG00000124496	ENST00000340840	ENSE00000751236	42236205	42236411	14	0	0	TRUE					IPR036236, IPR017884, IPR013087, IPR009057, IPR001005	Znf_C2H2_sf, SANT_dom, Znf_C2H2_type, Homeobox-like_sf, SANT/Myb	FALSE	FALSE
6	42232681	42232928	TRERF1	ENSG00000124496	ENST00000340840	ENSE00000849966	42232681	42232928	15	0	2						IPR036236, IPR017884, IPR013087, IPR009057, IPR001005	Znf_C2H2_sf, SANT_dom, Znf_C2H2_type, Homeobox-like_sf, SANT/Myb	FALSE	FALSE
6	42228345	42228669	TRERF1	ENSG00000124496	ENST00000340840	ENSE00001340979	42228149	42228669	16	2	-1						IPR036236, IPR017884, IPR013087, IPR009057, IPR001005	Znf_C2H2_sf, SANT_dom, Znf_C2H2_type, Homeobox-like_sf, SANT/Myb	FALSE	FALSE
6	42232681	42232892	TRERF1	ENSG00000124496	ENST00000354325	ENSE00001086366	42232681	42232892	15	0	2						IPR036236, IPR017884, IPR013087, IPR009057, IPR001005	Znf_C2H2_sf, SANT_dom, Znf_C2H2_type, Homeobox-like_sf, SANT/Myb	FALSE	FALSE
6			TRERF1	ENSG00000124496	ENST00000372917	ENSE00003718701	42269499	42269848	4	-1	-1						IPR036236, IPR017884, IPR013087, IPR009057, IPR001005	Znf_C2H2_sf, SANT_dom, Znf_C2H2_type, Homeobox-like_sf, SANT/Myb	FALSE	FALSE
6	42268154	42269107	TRERF1	ENSG00000124496	ENST00000372917	ENSE00003722147	42268154	42269251	5	-1	0						IPR036236, IPR017884, IPR013087, IPR009057, IPR001005	Znf_C2H2_sf, SANT_dom, Znf_C2H2_type, Homeobox-like_sf, SANT/Myb	FALSE	FALSE
6	42228345	42228669	TRERF1	ENSG00000124496	ENST00000372917	ENSE00003720528	42228126	42228669	17	2	-1						IPR036236, IPR017884, IPR013087, IPR009057, IPR001005	Znf_C2H2_sf, SANT_dom, Znf_C2H2_type, Homeobox-like_sf, SANT/Myb	FALSE	FALSE
6			TRERF1	ENSG00000124496	ENST00000372922	ENSE00001737166	42452021	42452045	1	-1	-1				TRUE		IPR036236, IPR017884, IPR013087, IPR009057, IPR001005	Znf_C2H2_sf, SANT_dom, Znf_C2H2_type, Homeobox-like_sf, SANT/Myb	FALSE	FALSE
6			TRERF1	ENSG00000124496	ENST00000372922	ENSE00001175731	42451177	42451261	2	-1	-1				TRUE		IPR036236, IPR017884, IPR013087, IPR009057, IPR001005	Znf_C2H2_sf, SANT_dom, Znf_C2H2_type, Homeobox-like_sf, SANT/Myb	FALSE	FALSE
6			TRERF1	ENSG00000124496	ENST00000372922	ENSE00001363490	42362997	42363079	3	-1	-1				TRUE		IPR036236, IPR017884, IPR013087, IPR009057, IPR001005	Znf_C2H2_sf, SANT_dom, Znf_C2H2_type, Homeobox-like_sf, SANT/Myb	FALSE	FALSE
6			TRERF1	ENSG00000124496	ENST00000372922	ENSE00001175713	42300638	42300749	4	-1	-1						IPR036236, IPR017884, IPR013087, IPR009057, IPR001005	Znf_C2H2_sf, SANT_dom, Znf_C2H2_type, Homeobox-like_sf, SANT/Myb	FALSE	FALSE
6	42263320	42263568	TRERF1	ENSG00000124496	ENST00000372922	ENSE00001086364	42263320	42263568	8	0	0						IPR036236, IPR017884, IPR013087, IPR009057, IPR001005	Znf_C2H2_sf, SANT_dom, Znf_C2H2_type, Homeobox-like_sf, SANT/Myb	FALSE	FALSE
6	42228345	42228669	TRERF1	ENSG00000124496	ENST00000372922	ENSE00001459044	42225225	42228669	18	2	-1						IPR036236, IPR017884, IPR013087, IPR009057, IPR001005	Znf_C2H2_sf, SANT_dom, Znf_C2H2_type, Homeobox-like_sf, SANT/Myb	FALSE	FALSE
6			TRERF1	ENSG00000124496	ENST00000541110	ENSE00001175737	42452021	42452051	1	-1	-1						IPR036236, IPR017884, IPR013087, IPR009057, IPR001005	Znf_C2H2_sf, SANT_dom, Znf_C2H2_type, Homeobox-like_sf, SANT/Myb	FALSE	FALSE
6	42263260	42263568	TRERF1	ENSG00000124496	ENST00000541110	ENSE00002261002	42263260	42263568	8	0	0						IPR036236, IPR017884, IPR013087, IPR009057, IPR001005	Znf_C2H2_sf, SANT_dom, Znf_C2H2_type, Homeobox-like_sf, SANT/Myb	FALSE	FALSE
6	42228345	42228669	TRERF1	ENSG00000124496	ENST00000541110	ENSE00001671179	42224931	42228669	18	2	-1						IPR036236, IPR017884, IPR013087, IPR009057, IPR001005	Znf_C2H2_sf, SANT_dom, Znf_C2H2_type, Homeobox-like_sf, SANT/Myb	FALSE	FALSE
6			PACSIN1	ENSG00000124507	ENST00000244458	ENSE00003845194	34466076	34466270	1	-1	-1				TRUE		IPR037454, IPR036028, IPR035743, IPR031160, IPR028518, IPR027267, IPR001452	PACSIN1_F-BAR, SH3-like_dom_sf, PACSIN1/PACSIN2_SH3, F_BAR, PACSIN1, AH/BAR_dom_sf, SH3_domain	FALSE	FALSE
6	34526306	34526368	PACSIN1	ENSG00000124507	ENST00000244458	ENSE00003491352	34526243	34526368	2	-1	0						IPR037454, IPR036028, IPR035743, IPR031160, IPR028518, IPR027267, IPR001452	PACSIN1_F-BAR, SH3-like_dom_sf, PACSIN1/PACSIN2_SH3, F_BAR, PACSIN1, AH/BAR_dom_sf, SH3_domain	FALSE	FALSE
6	34527332	34527488	PACSIN1	ENSG00000124507	ENST00000244458	ENSE00003686101	34527332	34527488	3	0	1						IPR037454, IPR036028, IPR035743, IPR031160, IPR028518, IPR027267, IPR001452	PACSIN1_F-BAR, SH3-like_dom_sf, PACSIN1/PACSIN2_SH3, F_BAR, PACSIN1, AH/BAR_dom_sf, SH3_domain	FALSE	FALSE
6	34528642	34528877	PACSIN1	ENSG00000124507	ENST00000244458	ENSE00003677741	34528642	34528877	4	1	0						IPR037454, IPR036028, IPR035743, IPR031160, IPR028518, IPR027267, IPR001452	PACSIN1_F-BAR, SH3-like_dom_sf, PACSIN1/PACSIN2_SH3, F_BAR, PACSIN1, AH/BAR_dom_sf, SH3_domain	FALSE	FALSE
6	34529397	34529552	PACSIN1	ENSG00000124507	ENST00000244458	ENSE00003692094	34529397	34529552	5	0	0	TRUE					IPR037454, IPR036028, IPR035743, IPR031160, IPR028518, IPR027267, IPR001452	PACSIN1_F-BAR, SH3-like_dom_sf, PACSIN1/PACSIN2_SH3, F_BAR, PACSIN1, AH/BAR_dom_sf, SH3_domain	FALSE	FALSE
6	34529666	34529841	PACSIN1	ENSG00000124507	ENST00000244458	ENSE00000849537	34529666	34529841	6	0	2						IPR037454, IPR036028, IPR035743, IPR031160, IPR028518, IPR027267, IPR001452	PACSIN1_F-BAR, SH3-like_dom_sf, PACSIN1/PACSIN2_SH3, F_BAR, PACSIN1, AH/BAR_dom_sf, SH3_domain	FALSE	FALSE
6	34530243	34530363	PACSIN1	ENSG00000124507	ENST00000244458	ENSE00000849538	34530243	34530363	7	2	0						IPR037454, IPR036028, IPR035743, IPR031160, IPR028518, IPR027267, IPR001452	PACSIN1_F-BAR, SH3-like_dom_sf, PACSIN1/PACSIN2_SH3, F_BAR, PACSIN1, AH/BAR_dom_sf, SH3_domain	FALSE	FALSE
6	34530460	34530587	PACSIN1	ENSG00000124507	ENST00000244458	ENSE00000849539	34530460	34530587	8	0	2						IPR037454, IPR036028, IPR035743, IPR031160, IPR028518, IPR027267, IPR001452	PACSIN1_F-BAR, SH3-like_dom_sf, PACSIN1/PACSIN2_SH3, F_BAR, PACSIN1, AH/BAR_dom_sf, SH3_domain	FALSE	FALSE
6	34531600	34531787	PACSIN1	ENSG00000124507	ENST00000244458	ENSE00000849540	34531600	34531787	9	2	1						IPR037454, IPR036028, IPR035743, IPR031160, IPR028518, IPR027267, IPR001452	PACSIN1_F-BAR, SH3-like_dom_sf, PACSIN1/PACSIN2_SH3, F_BAR, PACSIN1, AH/BAR_dom_sf, SH3_domain	FALSE	FALSE
6	34532421	34532530	PACSIN1	ENSG00000124507	ENST00000244458	ENSE00003729195	34532421	34535223	10	1	-1						IPR037454, IPR036028, IPR035743, IPR031160, IPR028518, IPR027267, IPR001452	PACSIN1_F-BAR, SH3-like_dom_sf, PACSIN1/PACSIN2_SH3, F_BAR, PACSIN1, AH/BAR_dom_sf, SH3_domain	FALSE	FALSE
6			PACSIN1	ENSG00000124507	ENST00000374043	ENSE00001462264	34466139	34466270	1	-1	-1				TRUE		IPR036028, IPR035743, IPR031160, IPR028518, IPR027267, IPR001452	SH3-like_dom_sf, PACSIN1/PACSIN2_SH3, F_BAR, PACSIN1, AH/BAR_dom_sf, SH3_domain	FALSE	FALSE
6			PACSIN1	ENSG00000124507	ENST00000374043	ENSE00003518126	34526243	34526368	2	-1	-1				TRUE		IPR036028, IPR035743, IPR031160, IPR028518, IPR027267, IPR001452	SH3-like_dom_sf, PACSIN1/PACSIN2_SH3, F_BAR, PACSIN1, AH/BAR_dom_sf, SH3_domain	FALSE	FALSE
6	34527395	34527488	PACSIN1	ENSG00000124507	ENST00000374043	ENSE00003533893	34527332	34527488	3	-1	1						IPR036028, IPR035743, IPR031160, IPR028518, IPR027267, IPR001452	SH3-like_dom_sf, PACSIN1/PACSIN2_SH3, F_BAR, PACSIN1, AH/BAR_dom_sf, SH3_domain	FALSE	FALSE
6	34532421	34532530	PACSIN1	ENSG00000124507	ENST00000374043	ENSE00001462259	34532421	34535229	10	1	-1						IPR036028, IPR035743, IPR031160, IPR028518, IPR027267, IPR001452	SH3-like_dom_sf, PACSIN1/PACSIN2_SH3, F_BAR, PACSIN1, AH/BAR_dom_sf, SH3_domain	FALSE	FALSE
6			PACSIN1	ENSG00000124507	ENST00000538621	ENSE00002246352	34514872	34515068	1	-1	-1						IPR037454, IPR036028, IPR035743, IPR031160, IPR028518, IPR027267, IPR001452	PACSIN1_F-BAR, SH3-like_dom_sf, PACSIN1/PACSIN2_SH3, F_BAR, PACSIN1, AH/BAR_dom_sf, SH3_domain	FALSE	FALSE
6	34532421	34532530	PACSIN1	ENSG00000124507	ENST00000538621	ENSE00002297465	34532421	34535221	10	1	-1						IPR037454, IPR036028, IPR035743, IPR031160, IPR028518, IPR027267, IPR001452	PACSIN1_F-BAR, SH3-like_dom_sf, PACSIN1/PACSIN2_SH3, F_BAR, PACSIN1, AH/BAR_dom_sf, SH3_domain	FALSE	FALSE
6			PACSIN1	ENSG00000124507	ENST00000620693	ENSE00003742518	34466061	34466270	1	-1	-1						IPR037454, IPR036028, IPR035743, IPR031160, IPR028518, IPR027267, IPR001452	PACSIN1_F-BAR, SH3-like_dom_sf, PACSIN1/PACSIN2_SH3, F_BAR, PACSIN1, AH/BAR_dom_sf, SH3_domain	FALSE	FALSE
6			BTN2A2	ENSG00000124508	ENST00000352867	ENSE00001890514	26383102	26383181	1	-1	-1				TRUE		IPR043136, IPR037958, IPR036179, IPR013783, IPR013320, IPR006574, IPR003879, IPR003877	B30.2/SPRY_sf, SPRY/PRY_BTN1/2, Ig-like_dom_sf, Ig-like_fold, ConA-like_dom_sf, PRY, Butyrophylin_SPRY, SPRY_dom	FALSE	FALSE
6	26383822	26383915	BTN2A2	ENSG00000124508	ENST00000352867	ENSE00003541889	26383792	26383915	2	-1	1						IPR036179, IPR013783, IPR013106, IPR007110	Ig-like_dom_sf, Ig-like_fold, Ig_V-set, Ig-like_dom	FALSE	FALSE
6	26388013	26388294	BTN2A2	ENSG00000124508	ENST00000352867	ENSE00003560465	26388013	26388294	3	1	1		TRUE				IPR036179, IPR013783, IPR013106, IPR007110	Ig-like_dom_sf, Ig-like_fold, Ig_V-set, Ig-like_dom	FALSE	FALSE
6	26390005	26390211	BTN2A2	ENSG00000124508	ENST00000352867	ENSE00001038732	26390005	26390211	4	1	1		TRUE				IPR036179, IPR013783, IPR013106, IPR007110	Ig-like_dom_sf, Ig-like_fold, Ig_V-set, Ig-like_dom	FALSE	FALSE
6	26390687	26390707	BTN2A2	ENSG00000124508	ENST00000352867	ENSE00001038731	26390687	26390707	5	1	1		TRUE				IPR036179, IPR013783, IPR013106, IPR007110	Ig-like_dom_sf, Ig-like_fold, Ig_V-set, Ig-like_dom	FALSE	FALSE
6	26390803	26390829	BTN2A2	ENSG00000124508	ENST00000352867	ENSE00001967973	26390803	26390829	6	1	1		TRUE				IPR036179, IPR013783, IPR013106, IPR007110	Ig-like_dom_sf, Ig-like_fold, Ig_V-set, Ig-like_dom	FALSE	FALSE
6	26392375	26392967	BTN2A2	ENSG00000124508	ENST00000352867	ENSE00001186259	26392375	26394874	7	1	-1						IPR043136, IPR037958, IPR036179, IPR013783, IPR013320, IPR013106, IPR007110, IPR006574, IPR003879, IPR003877, IPR003599	B30.2/SPRY_sf, SPRY/PRY_BTN1/2, Ig-like_dom_sf, Ig-like_fold, ConA-like_dom_sf, Ig_V-set, Ig-like_dom, PRY, Butyrophylin_SPRY, SPRY_dom, Ig_sub	FALSE	FALSE
6			BTN2A2	ENSG00000124508	ENST00000356709	ENSE00003888917	26383108	26383181	1	-1	-1						IPR043136, IPR037958, IPR036179, IPR013783, IPR013320, IPR013106, IPR007110, IPR006574, IPR003879, IPR003877, IPR003599	B30.2/SPRY_sf, SPRY/PRY_BTN1/2, Ig-like_dom_sf, Ig-like_fold, ConA-like_dom_sf, Ig_V-set, Ig-like_dom, PRY, Butyrophylin_SPRY, SPRY_dom, Ig_sub	FALSE	FALSE
6	26385015	26385362	BTN2A2	ENSG00000124508	ENST00000356709	ENSE00001989573	26385015	26385362	3	1	1						IPR036179, IPR013783, IPR013106, IPR007110	Ig-like_dom_sf, Ig-like_fold, Ig_V-set, Ig-like_dom	FALSE	FALSE
6			BTN2A2	ENSG00000124508	ENST00000416795	ENSE00001810362	26383208	26383313	1	-1	-1						IPR043136, IPR037958, IPR036179, IPR013783, IPR013320, IPR013106, IPR007110, IPR006574, IPR003879, IPR003877, IPR003599	B30.2/SPRY_sf, SPRY/PRY_BTN1/2, Ig-like_dom_sf, Ig-like_fold, ConA-like_dom_sf, Ig_V-set, Ig-like_dom, PRY, Butyrophylin_SPRY, SPRY_dom, Ig_sub	FALSE	FALSE
6	26392375	26392967	BTN2A2	ENSG00000124508	ENST00000416795	ENSE00001821119	26392375	26393992	8	1	-1						IPR043136, IPR037958, IPR036179, IPR013783, IPR013320, IPR013106, IPR007110, IPR006574, IPR003879, IPR003877, IPR003599	B30.2/SPRY_sf, SPRY/PRY_BTN1/2, Ig-like_dom_sf, Ig-like_fold, ConA-like_dom_sf, Ig_V-set, Ig-like_dom, PRY, Butyrophylin_SPRY, SPRY_dom, Ig_sub	FALSE	FALSE
6	26392222	26392295	BTN2A2	ENSG00000124508	ENST00000432533	ENSE00001607508	26392222	26393008	7	1	-1						IPR036179, IPR013783, IPR013106, IPR007110	Ig-like_dom_sf, Ig-like_fold, Ig_V-set, Ig-like_dom	FALSE	FALSE
6			BTN2A2	ENSG00000124508	ENST00000469230	ENSE00001850444	26383096	26383299	1	-1	-1						IPR036179, IPR013783, IPR013106, IPR007110	Ig-like_dom_sf, Ig-like_fold, Ig_V-set, Ig-like_dom	FALSE	FALSE
6	26394298	26394329	BTN2A2	ENSG00000124508	ENST00000469230	ENSE00001874607	26394298	26394874	8	1	-1						IPR036179, IPR013783, IPR013106, IPR007110	Ig-like_dom_sf, Ig-like_fold, Ig_V-set, Ig-like_dom	FALSE	FALSE
6			BTN2A2	ENSG00000124508	ENST00000482536	ENSE00001038728	26383126	26383181	1	-1	-1						IPR043136, IPR037958, IPR013320, IPR006574, IPR003879, IPR003877	B30.2/SPRY_sf, SPRY/PRY_BTN1/2, ConA-like_dom_sf, PRY, Butyrophylin_SPRY, SPRY_dom	FALSE	FALSE
6	26392375	26392967	BTN2A2	ENSG00000124508	ENST00000482536	ENSE00001838340	26392375	26393007	6	1	-1						IPR043136, IPR037958, IPR013320, IPR006574, IPR003879, IPR003877	B30.2/SPRY_sf, SPRY/PRY_BTN1/2, ConA-like_dom_sf, PRY, Butyrophylin_SPRY, SPRY_dom	FALSE	FALSE
6			BTN2A2	ENSG00000124508	ENST00000482842	ENSE00001862907	26383128	26383299	1	-1	-1				TRUE
6	26388186	26388294	BTN2A2	ENSG00000124508	ENST00000482842	ENSE00003534564	26388013	26388294	2	-1	1						IPR043136, IPR013783, IPR013320, IPR006574, IPR003879	B30.2/SPRY_sf, Ig-like_fold, ConA-like_dom_sf, PRY, Butyrophylin_SPRY	FALSE	FALSE
6	26390005	26390137	BTN2A2	ENSG00000124508	ENST00000482842	ENSE00001838832	26390005	26390137	3	1	2
6	26383822	26383915	BTN2A2	ENSG00000124508	ENST00000483410	ENSE00001927286	26383433	26383915	1	-1	1						IPR036179	Ig-like_dom_sf	FALSE	FALSE
6	26390005	26390181	BTN2A2	ENSG00000124508	ENST00000483410	ENSE00001863746	26390005	26390181	3	1	1						IPR036179	Ig-like_dom_sf	FALSE	FALSE
6			BTN2A2	ENSG00000124508	ENST00000490025	ENSE00001865680	26383101	26383181	1	-1	-1						IPR043136, IPR013783, IPR013320, IPR006574, IPR003879	B30.2/SPRY_sf, Ig-like_fold, ConA-like_dom_sf, PRY, Butyrophylin_SPRY	FALSE	FALSE
6	26392375	26392722	BTN2A2	ENSG00000124508	ENST00000490025	ENSE00001901123	26392375	26392722	6	1	1						IPR043136, IPR013783, IPR013320, IPR006574, IPR003879	B30.2/SPRY_sf, Ig-like_fold, ConA-like_dom_sf, PRY, Butyrophylin_SPRY	FALSE	FALSE
6			SIRT5	ENSG00000124523	ENST00000359782	ENSE00002322550	13574594	13574624	1	-1	-1						IPR029035, IPR027546, IPR026591, IPR026590	DHS-like_NAD/FAD-binding_dom, Sirtuin_class_III, Sirtuin_cat_small_dom_sf, Ssirtuin_cat_dom	FALSE	FALSE
6			SIRT5	ENSG00000124523	ENST00000359782	ENSE00001372681	13579451	13579609	2	-1	-1				TRUE		IPR029035, IPR027546, IPR026591, IPR026590	DHS-like_NAD/FAD-binding_dom, Sirtuin_class_III, Sirtuin_cat_small_dom_sf, Ssirtuin_cat_dom	FALSE	FALSE
6	13584111	13584225	SIRT5	ENSG00000124523	ENST00000359782	ENSE00003468946	13584076	13584225	3	-1	1						IPR029035, IPR027546, IPR026591, IPR026590	DHS-like_NAD/FAD-binding_dom, Sirtuin_class_III, Sirtuin_cat_small_dom_sf, Ssirtuin_cat_dom	FALSE	FALSE
6	13588331	13588464	SIRT5	ENSG00000124523	ENST00000359782	ENSE00000848043	13588331	13588464	4	1	0						IPR029035, IPR027546, IPR026591, IPR026590	DHS-like_NAD/FAD-binding_dom, Sirtuin_class_III, Sirtuin_cat_small_dom_sf, Ssirtuin_cat_dom	FALSE	FALSE
6	13591669	13591894	SIRT5	ENSG00000124523	ENST00000359782	ENSE00003696738	13591669	13591894	5	0	1						IPR029035, IPR027546, IPR026591, IPR026590	DHS-like_NAD/FAD-binding_dom, Sirtuin_class_III, Sirtuin_cat_small_dom_sf, Ssirtuin_cat_dom	FALSE	FALSE
6	13595477	13595564	SIRT5	ENSG00000124523	ENST00000359782	ENSE00003702348	13595477	13595564	6	1	2						IPR029035, IPR027546, IPR026591, IPR026590	DHS-like_NAD/FAD-binding_dom, Sirtuin_class_III, Sirtuin_cat_small_dom_sf, Ssirtuin_cat_dom	FALSE	FALSE
6	13599032	13599155	SIRT5	ENSG00000124523	ENST00000359782	ENSE00003695558	13599032	13599155	7	2	0						IPR029035, IPR027546, IPR026591, IPR026590	DHS-like_NAD/FAD-binding_dom, Sirtuin_class_III, Sirtuin_cat_small_dom_sf, Ssirtuin_cat_dom	FALSE	FALSE
6	13600834	13600949	SIRT5	ENSG00000124523	ENST00000359782	ENSE00003697104	13600834	13600949	8	0	2						IPR029035, IPR027546, IPR026591, IPR026590	DHS-like_NAD/FAD-binding_dom, Sirtuin_class_III, Sirtuin_cat_small_dom_sf, Ssirtuin_cat_dom	FALSE	FALSE
6	13611790	13611865	SIRT5	ENSG00000124523	ENST00000359782	ENSE00003701560	13611790	13614558	9	2	-1						IPR029035, IPR027546, IPR026591, IPR026590	DHS-like_NAD/FAD-binding_dom, Sirtuin_class_III, Sirtuin_cat_small_dom_sf, Ssirtuin_cat_dom	FALSE	FALSE
6			SIRT5	ENSG00000124523	ENST00000379262	ENSE00001376538	13574601	13574624	1	-1	-1						IPR029035, IPR027546, IPR026591, IPR026590	DHS-like_NAD/FAD-binding_dom, Sirtuin_class_III, Sirtuin_cat_small_dom_sf, Ssirtuin_cat_dom	FALSE	FALSE
6	13596963	13597016	SIRT5	ENSG00000124523	ENST00000379262	ENSE00003702336	13596963	13597016	7	2	2						IPR029035, IPR027546, IPR026591, IPR026590	DHS-like_NAD/FAD-binding_dom, Sirtuin_class_III, Sirtuin_cat_small_dom_sf, Ssirtuin_cat_dom	FALSE	FALSE
6	13604476	13604518	SIRT5	ENSG00000124523	ENST00000379262	ENSE00001480298	13604476	13605739	10	2	-1						IPR029035, IPR027546, IPR026591, IPR026590	DHS-like_NAD/FAD-binding_dom, Sirtuin_class_III, Sirtuin_cat_small_dom_sf, Ssirtuin_cat_dom	FALSE	FALSE
6			SIRT5	ENSG00000124523	ENST00000397350	ENSE00003717154	13574529	13574624	1	-1	-1				TRUE		IPR029035, IPR026591, IPR026590	DHS-like_NAD/FAD-binding_dom, Sirtuin_cat_small_dom_sf, Ssirtuin_cat_dom	FALSE	FALSE
6			SIRT5	ENSG00000124523	ENST00000397350	ENSE00003597101	13584076	13584225	3	-1	-1				TRUE		IPR029035, IPR026591, IPR026590	DHS-like_NAD/FAD-binding_dom, Sirtuin_cat_small_dom_sf, Ssirtuin_cat_dom	FALSE	FALSE
6	13591744	13591894	SIRT5	ENSG00000124523	ENST00000397350	ENSE00003493578	13591669	13591894	4	-1	1						IPR029035, IPR026591, IPR026590	DHS-like_NAD/FAD-binding_dom, Sirtuin_cat_small_dom_sf, Ssirtuin_cat_dom	FALSE	FALSE
6	13611790	13611865	SIRT5	ENSG00000124523	ENST00000397350	ENSE00002320942	13611790	13615158	9	2	-1						IPR029035, IPR027546, IPR026591, IPR026590	DHS-like_NAD/FAD-binding_dom, Sirtuin_class_III, Sirtuin_cat_small_dom_sf, Ssirtuin_cat_dom	FALSE	FALSE
6			SIRT5	ENSG00000124523	ENST00000606117	ENSE00001374504	13574601	13574744	1	-1	-1						IPR029035, IPR027546, IPR026591, IPR026590	DHS-like_NAD/FAD-binding_dom, Sirtuin_class_III, Sirtuin_cat_small_dom_sf, Ssirtuin_cat_dom	FALSE	FALSE
6	24403047	24403236	MRS2	ENSG00000124532	ENST00000274747	ENSE00001185532	24402908	24403236	1	-1	1
6	24405168	24405241	MRS2	ENSG00000124532	ENST00000274747	ENSE00003674813	24405168	24405241	2	1	0
6	24412222	24412395	MRS2	ENSG00000124532	ENST00000274747	ENSE00003751839	24412222	24412395	3	0	0	TRUE
6	24415033	24415163	MRS2	ENSG00000124532	ENST00000274747	ENSE00003490084	24415033	24415163	4	0	2
6	24416397	24416513	MRS2	ENSG00000124532	ENST00000274747	ENSE00003611268	24416397	24416513	5	2	2			TRUE
6	24418084	24418236	MRS2	ENSG00000124532	ENST00000274747	ENSE00003627392	24418084	24418236	6	2	2			TRUE
6	24418461	24418578	MRS2	ENSG00000124532	ENST00000274747	ENSE00003735277	24418461	24418578	7	2	0
6	24422937	24423050	MRS2	ENSG00000124532	ENST00000274747	ENSE00003749210	24422937	24423050	8	0	0	TRUE
6	24423584	24423694	MRS2	ENSG00000124532	ENST00000274747	ENSE00001981524	24423584	24426194	9	0	-1
6	24403047	24403236	MRS2	ENSG00000124532	ENST00000378353	ENSE00003633902	24402954	24403236	1	-1	1
6	24408408	24408444	MRS2	ENSG00000124532	ENST00000378353	ENSE00003589496	24408408	24408444	3	0	1
6	24409461	24409573	MRS2	ENSG00000124532	ENST00000378353	ENSE00003467310	24409461	24409573	4	1	0
6	24422937	24423056	MRS2	ENSG00000124532	ENST00000378353	ENSE00001477203	24422937	24423476	10	0	-1
6	24403047	24403236	MRS2	ENSG00000124532	ENST00000378386	ENSE00003901383	24402936	24403236	1	-1	1
6	24423584	24423694	MRS2	ENSG00000124532	ENST00000378386	ENSE00001891447	24423584	24426190	11	0	-1
6	24410727	24410799	MRS2	ENSG00000124532	ENST00000443868	ENSE00001601731	24410727	24410799	5	0	1
6	24412286	24412395	MRS2	ENSG00000124532	ENST00000443868	ENSE00001742336	24412286	24412395	6	1	0
6	24403192	24403236	MRS2	ENSG00000124532	ENST00000446191	ENSE00001722587	24403192	24403236	1	1	1
6	24409461	24409493	MRS2	ENSG00000124532	ENST00000446191	ENSE00001710227	24409461	24409493	4	1	1		TRUE
6	24416411	24416513	MRS2	ENSG00000124532	ENST00000446191	ENSE00001738928	24416411	24416513	5	1	2
6	24418461	24418561	MRS2	ENSG00000124532	ENST00000446191	ENSE00001653937	24418461	24418561	7	2	1
6			WRNIP1	ENSG00000124535	ENST00000380764	ENSE00001486166	2768773	2768882	1	-1	-1						IPR032423, IPR021886	AAA_assoc_2, MgsA_C	FALSE	FALSE
6	2770258	2770361	WRNIP1	ENSG00000124535	ENST00000380764	ENSE00003566662	2770120	2770361	2	-1	2						IPR032423, IPR021886	AAA_assoc_2, MgsA_C	FALSE	FALSE
6	2779263	2779492	WRNIP1	ENSG00000124535	ENST00000380764	ENSE00001161220	2779263	2779492	3	2	1						IPR040539, IPR032423, IPR027417, IPR021886, IPR008921, IPR006642, IPR003959	Znf-WRNIP1_ubi, AAA_assoc_2, P-loop_NTPase, MgsA_C, DNA_pol3_clamp-load_cplx_C, Znf_Rad18_put, ATPase_AAA_core	FALSE	FALSE
6	2783406	2783561	WRNIP1	ENSG00000124535	ENST00000380764	ENSE00001161213	2783406	2783561	4	1	1		TRUE				IPR040539, IPR032423, IPR027417, IPR021886, IPR008921, IPR006642, IPR003959	Znf-WRNIP1_ubi, AAA_assoc_2, P-loop_NTPase, MgsA_C, DNA_pol3_clamp-load_cplx_C, Znf_Rad18_put, ATPase_AAA_core	FALSE	FALSE
6	2784324	2784403	WRNIP1	ENSG00000124535	ENST00000380764	ENSE00000847773	2784324	2784403	5	1	0						IPR040539, IPR032423, IPR027417, IPR021886, IPR008921, IPR006642, IPR003959	Znf-WRNIP1_ubi, AAA_assoc_2, P-loop_NTPase, MgsA_C, DNA_pol3_clamp-load_cplx_C, Znf_Rad18_put, ATPase_AAA_core	FALSE	FALSE
6	2785007	2785282	WRNIP1	ENSG00000124535	ENST00000380764	ENSE00001486198	2785007	2785745	6	0	-1						IPR040539, IPR032423, IPR027417, IPR021886, IPR008921, IPR006642, IPR003959	Znf-WRNIP1_ubi, AAA_assoc_2, P-loop_NTPase, MgsA_C, DNA_pol3_clamp-load_cplx_C, Znf_Rad18_put, ATPase_AAA_core	FALSE	FALSE
6	2766283	2766444	WRNIP1	ENSG00000124535	ENST00000380769	ENSE00001486178	2766052	2766444	1	-1	0						IPR032423, IPR027417, IPR021886, IPR008921, IPR003959	AAA_assoc_2, P-loop_NTPase, MgsA_C, DNA_pol3_clamp-load_cplx_C, ATPase_AAA_core	FALSE	FALSE
6	2768691	2768882	WRNIP1	ENSG00000124535	ENST00000380769	ENSE00001161232	2768691	2768882	2	0	0	TRUE					IPR040539, IPR032423, IPR027417, IPR021886, IPR008921, IPR006642, IPR003959	Znf-WRNIP1_ubi, AAA_assoc_2, P-loop_NTPase, MgsA_C, DNA_pol3_clamp-load_cplx_C, Znf_Rad18_put, ATPase_AAA_core	FALSE	FALSE
6	2770120	2770361	WRNIP1	ENSG00000124535	ENST00000380769	ENSE00003671041	2770120	2770361	3	0	2						IPR040539, IPR032423, IPR027417, IPR021886, IPR008921, IPR006642, IPR003959	Znf-WRNIP1_ubi, AAA_assoc_2, P-loop_NTPase, MgsA_C, DNA_pol3_clamp-load_cplx_C, Znf_Rad18_put, ATPase_AAA_core	FALSE	FALSE
6	2785007	2785282	WRNIP1	ENSG00000124535	ENST00000380769	ENSE00001486173	2785007	2786952	7	0	-1						IPR040539, IPR032423, IPR027417, IPR021886, IPR008921, IPR006642, IPR003959	Znf-WRNIP1_ubi, AAA_assoc_2, P-loop_NTPase, MgsA_C, DNA_pol3_clamp-load_cplx_C, Znf_Rad18_put, ATPase_AAA_core	FALSE	FALSE
6	2765623	2766444	WRNIP1	ENSG00000124535	ENST00000380771	ENSE00001628937	2765414	2766444	1	-1	0						IPR040539, IPR032423, IPR027417, IPR021886, IPR008921, IPR006642, IPR003959	Znf-WRNIP1_ubi, AAA_assoc_2, P-loop_NTPase, MgsA_C, DNA_pol3_clamp-load_cplx_C, Znf_Rad18_put, ATPase_AAA_core	FALSE	FALSE
6	2770195	2770361	WRNIP1	ENSG00000124535	ENST00000380771	ENSE00001381015	2770195	2770361	3	0	2						IPR040539, IPR032423, IPR027417, IPR021886, IPR008921, IPR006642, IPR003959	Znf-WRNIP1_ubi, AAA_assoc_2, P-loop_NTPase, MgsA_C, DNA_pol3_clamp-load_cplx_C, Znf_Rad18_put, ATPase_AAA_core	FALSE	FALSE
6	2765623	2766444	WRNIP1	ENSG00000124535	ENST00000380773	ENSE00003892513	2765393	2766444	1	-1	0						IPR040539, IPR032423, IPR027417, IPR021886, IPR008921, IPR006642, IPR003959	Znf-WRNIP1_ubi, AAA_assoc_2, P-loop_NTPase, MgsA_C, DNA_pol3_clamp-load_cplx_C, Znf_Rad18_put, ATPase_AAA_core	FALSE	FALSE
6	2765623	2766444	WRNIP1	ENSG00000124535	ENST00000618555	ENSE00003739942	2765432	2766444	1	-1	0						IPR040539, IPR032423, IPR027417, IPR021886, IPR008921, IPR006642, IPR003959	Znf-WRNIP1_ubi, AAA_assoc_2, P-loop_NTPase, MgsA_C, DNA_pol3_clamp-load_cplx_C, Znf_Rad18_put, ATPase_AAA_core	FALSE	FALSE
6	2785007	2785282	WRNIP1	ENSG00000124535	ENST00000618555	ENSE00003729221	2785007	2785744	7	0	-1						IPR040539, IPR032423, IPR027417, IPR021886, IPR008921, IPR006642, IPR003959	Znf-WRNIP1_ubi, AAA_assoc_2, P-loop_NTPase, MgsA_C, DNA_pol3_clamp-load_cplx_C, Znf_Rad18_put, ATPase_AAA_core	FALSE	FALSE
6	43021655	43021784	RRP36	ENSG00000124541	ENST00000244496	ENSE00000974519	43021623	43021784	1	-1	1
6	43024985	43025132	RRP36	ENSG00000124541	ENST00000244496	ENSE00000974520	43024985	43025132	2	1	2
6	43025263	43025329	RRP36	ENSG00000124541	ENST00000244496	ENSE00000751529	43025263	43025329	3	2	0
6	43026037	43026141	RRP36	ENSG00000124541	ENST00000244496	ENSE00000751531	43026037	43026141	4	0	0	TRUE
6	43027178	43027252	RRP36	ENSG00000124541	ENST00000244496	ENSE00000751532	43027178	43027252	5	0	0	TRUE
6	43027360	43027477	RRP36	ENSG00000124541	ENST00000244496	ENSE00000751534	43027360	43027477	6	0	1
6	43029092	43029228	RRP36	ENSG00000124541	ENST00000244496	ENSE00000751536	43029092	43029599	7	1	-1
6	26501287	26501365	BTN1A1	ENSG00000124557	ENST00000244513	ENSE00001817321	26501221	26501365	1	-1	1						IPR043136, IPR037958, IPR036179, IPR013783, IPR013320, IPR013162, IPR013106, IPR007110, IPR006574, IPR003879, IPR003877, IPR003599	B30.2/SPRY_sf, SPRY/PRY_BTN1/2, Ig-like_dom_sf, Ig-like_fold, ConA-like_dom_sf, CD80_C2-set, Ig_V-set, Ig-like_dom, PRY, Butyrophylin_SPRY, SPRY_dom, Ig_sub	FALSE	FALSE
6	26501590	26501937	BTN1A1	ENSG00000124557	ENST00000244513	ENSE00000703576	26501590	26501937	2	1	1		TRUE				IPR043136, IPR037958, IPR036179, IPR013783, IPR013320, IPR013162, IPR013106, IPR007110, IPR006574, IPR003879, IPR003877, IPR003599	B30.2/SPRY_sf, SPRY/PRY_BTN1/2, Ig-like_dom_sf, Ig-like_fold, ConA-like_dom_sf, CD80_C2-set, Ig_V-set, Ig-like_dom, PRY, Butyrophylin_SPRY, SPRY_dom, Ig_sub	FALSE	FALSE
6	26504925	26505206	BTN1A1	ENSG00000124557	ENST00000244513	ENSE00000848291	26504925	26505206	3	1	1		TRUE				IPR043136, IPR037958, IPR036179, IPR013783, IPR013320, IPR013162, IPR013106, IPR007110, IPR006574, IPR003879, IPR003877, IPR003599	B30.2/SPRY_sf, SPRY/PRY_BTN1/2, Ig-like_dom_sf, Ig-like_fold, ConA-like_dom_sf, CD80_C2-set, Ig_V-set, Ig-like_dom, PRY, Butyrophylin_SPRY, SPRY_dom, Ig_sub	FALSE	FALSE
6	26506683	26506832	BTN1A1	ENSG00000124557	ENST00000244513	ENSE00000703580	26506683	26506832	4	1	1		TRUE				IPR043136, IPR037958, IPR036179, IPR013783, IPR013320, IPR013162, IPR013106, IPR007110, IPR006574, IPR003879, IPR003877, IPR003599	B30.2/SPRY_sf, SPRY/PRY_BTN1/2, Ig-like_dom_sf, Ig-like_fold, ConA-like_dom_sf, CD80_C2-set, Ig_V-set, Ig-like_dom, PRY, Butyrophylin_SPRY, SPRY_dom, Ig_sub	FALSE	FALSE
6	26507950	26507970	BTN1A1	ENSG00000124557	ENST00000244513	ENSE00001233265	26507950	26507970	5	1	1		TRUE				IPR043136, IPR037958, IPR036179, IPR013783, IPR013320, IPR013162, IPR013106, IPR007110, IPR006574, IPR003879, IPR003877, IPR003599	B30.2/SPRY_sf, SPRY/PRY_BTN1/2, Ig-like_dom_sf, Ig-like_fold, ConA-like_dom_sf, CD80_C2-set, Ig_V-set, Ig-like_dom, PRY, Butyrophylin_SPRY, SPRY_dom, Ig_sub	FALSE	FALSE
6	26508061	26508087	BTN1A1	ENSG00000124557	ENST00000244513	ENSE00001038847	26508061	26508087	6	1	1		TRUE				IPR043136, IPR037958, IPR036179, IPR013783, IPR013320, IPR013162, IPR013106, IPR007110, IPR006574, IPR003879, IPR003877, IPR003599	B30.2/SPRY_sf, SPRY/PRY_BTN1/2, Ig-like_dom_sf, Ig-like_fold, ConA-like_dom_sf, CD80_C2-set, Ig_V-set, Ig-like_dom, PRY, Butyrophylin_SPRY, SPRY_dom, Ig_sub	FALSE	FALSE
6	26508501	26509174	BTN1A1	ENSG00000124557	ENST00000244513	ENSE00001173252	26508501	26510422	7	1	-1						IPR043136, IPR037958, IPR036179, IPR013783, IPR013320, IPR013162, IPR013106, IPR007110, IPR006574, IPR003879, IPR003877, IPR003599	B30.2/SPRY_sf, SPRY/PRY_BTN1/2, Ig-like_dom_sf, Ig-like_fold, ConA-like_dom_sf, CD80_C2-set, Ig_V-set, Ig-like_dom, PRY, Butyrophylin_SPRY, SPRY_dom, Ig_sub	FALSE	FALSE
6	26501287	26501365	BTN1A1	ENSG00000124557	ENST00000613186	ENSE00003753138	26501267	26501365	1	-1	1						IPR043136, IPR037958, IPR036179, IPR013783, IPR013320, IPR013162, IPR013106, IPR007110, IPR006574, IPR003879, IPR003877, IPR003599	B30.2/SPRY_sf, SPRY/PRY_BTN1/2, Ig-like_dom_sf, Ig-like_fold, ConA-like_dom_sf, CD80_C2-set, Ig_V-set, Ig-like_dom, PRY, Butyrophylin_SPRY, SPRY_dom, Ig_sub	FALSE	FALSE
6	26508501	26508940	BTN1A1	ENSG00000124557	ENST00000613186	ENSE00003733495	26508501	26508940	7	1	0						IPR043136, IPR037958, IPR036179, IPR013783, IPR013320, IPR013162, IPR013106, IPR007110, IPR006574, IPR003879, IPR003877, IPR003599	B30.2/SPRY_sf, SPRY/PRY_BTN1/2, Ig-like_dom_sf, Ig-like_fold, ConA-like_dom_sf, CD80_C2-set, Ig_V-set, Ig-like_dom, PRY, Butyrophylin_SPRY, SPRY_dom, Ig_sub	FALSE	FALSE
6	26509037	26509174	BTN1A1	ENSG00000124557	ENST00000613186	ENSE00003728587	26509037	26509935	8	0	-1						IPR043136, IPR037958, IPR036179, IPR013783, IPR013320, IPR013162, IPR013106, IPR007110, IPR006574, IPR003879, IPR003877, IPR003599	B30.2/SPRY_sf, SPRY/PRY_BTN1/2, Ig-like_dom_sf, Ig-like_fold, ConA-like_dom_sf, CD80_C2-set, Ig_V-set, Ig-like_dom, PRY, Butyrophylin_SPRY, SPRY_dom, Ig_sub	FALSE	FALSE
6	34757544	34757551	SNRPC	ENSG00000124562	ENST00000244520	ENSE00001462178	34757505	34757551	1	-1	2						IPR036236, IPR017340, IPR013085, IPR003604	Znf_C2H2_sf, U1_snRNP-C, U1-CZ_Znf_C2H2, Matrin/U1-like-C_Znf_C2H2	FALSE	FALSE
6	34757912	34757954	SNRPC	ENSG00000124562	ENST00000244520	ENSE00003545850	34757912	34757954	2	2	0						IPR036236, IPR017340, IPR013085, IPR003604	Znf_C2H2_sf, U1_snRNP-C, U1-CZ_Znf_C2H2, Matrin/U1-like-C_Znf_C2H2	FALSE	FALSE
6	34762595	34762703	SNRPC	ENSG00000124562	ENST00000244520	ENSE00003519822	34762595	34762703	3	0	1						IPR036236, IPR017340, IPR013085, IPR003604	Znf_C2H2_sf, U1_snRNP-C, U1-CZ_Znf_C2H2, Matrin/U1-like-C_Znf_C2H2	FALSE	FALSE
6	34767908	34767997	SNRPC	ENSG00000124562	ENST00000244520	ENSE00003462834	34767908	34767997	4	1	1		TRUE				IPR036236, IPR017340, IPR013085, IPR003604	Znf_C2H2_sf, U1_snRNP-C, U1-CZ_Znf_C2H2, Matrin/U1-like-C_Znf_C2H2	FALSE	FALSE
6	34770291	34770395	SNRPC	ENSG00000124562	ENST00000244520	ENSE00003679836	34770291	34770395	5	1	1		TRUE				IPR036236, IPR017340, IPR013085, IPR003604	Znf_C2H2_sf, U1_snRNP-C, U1-CZ_Znf_C2H2, Matrin/U1-like-C_Znf_C2H2	FALSE	FALSE
6	34773446	34773570	SNRPC	ENSG00000124562	ENST00000244520	ENSE00003843848	34773446	34773857	6	1	-1						IPR036236, IPR017340, IPR013085, IPR003604	Znf_C2H2_sf, U1_snRNP-C, U1-CZ_Znf_C2H2, Matrin/U1-like-C_Znf_C2H2	FALSE	FALSE
6	34757841	34757954	SNRPC	ENSG00000124562	ENST00000374017	ENSE00001462171	34757554	34757954	1	-1	0						IPR036236, IPR017340, IPR013085, IPR003604	Znf_C2H2_sf, U1_snRNP-C, U1-CZ_Znf_C2H2, Matrin/U1-like-C_Znf_C2H2	FALSE	FALSE
6	34773446	34773570	SNRPC	ENSG00000124562	ENST00000374017	ENSE00001196088	34773446	34773794	5	1	-1						IPR036236, IPR017340, IPR013085, IPR003604	Znf_C2H2_sf, U1_snRNP-C, U1-CZ_Znf_C2H2, Matrin/U1-like-C_Znf_C2H2	FALSE	FALSE
6			SNRPC	ENSG00000124562	ENST00000374018	ENSE00001264218	34757525	34757551	1	-1	-1				TRUE
6	34762667	34762703	SNRPC	ENSG00000124562	ENST00000374018	ENSE00003545030	34762595	34762703	2	-1	1
6	34773446	34773570	SNRPC	ENSG00000124562	ENST00000374018	ENSE00001462176	34773446	34773714	5	1	-1
6			SLC17A3	ENSG00000124564	ENST00000360657	ENSE00001475393	25882034	25882286	1	-1	-1				TRUE		IPR036259, IPR020846, IPR017373	MFS_trans_sf, MFS_dom, Na-dep_P-transpt_4_prd	FALSE	FALSE
6	25868297	25868387	SLC17A3	ENSG00000124564	ENST00000360657	ENSE00003535539	25868297	25868420	2	-1	1						IPR036259, IPR020846	MFS_trans_sf, MFS_dom	FALSE	FALSE
6	25862233	25862444	SLC17A3	ENSG00000124564	ENST00000360657	ENSE00003579855	25862233	25862444	3	1	0						IPR036259, IPR020846	MFS_trans_sf, MFS_dom	FALSE	FALSE
6	25861624	25861711	SLC17A3	ENSG00000124564	ENST00000360657	ENSE00003509518	25861624	25861711	4	0	1						IPR036259, IPR020846	MFS_trans_sf, MFS_dom	FALSE	FALSE
6	25855144	25855230	SLC17A3	ENSG00000124564	ENST00000360657	ENSE00003632412	25855144	25855230	5	1	1		TRUE				IPR036259, IPR020846	MFS_trans_sf, MFS_dom	FALSE	FALSE
6	25850759	25850877	SLC17A3	ENSG00000124564	ENST00000360657	ENSE00003582255	25850759	25850877	6	1	0						IPR036259, IPR020846	MFS_trans_sf, MFS_dom	FALSE	FALSE
6	25850459	25850620	SLC17A3	ENSG00000124564	ENST00000360657	ENSE00002031317	25850459	25850620	7	0	0	TRUE					IPR036259, IPR020846	MFS_trans_sf, MFS_dom	FALSE	FALSE
6	25850048	25850177	SLC17A3	ENSG00000124564	ENST00000360657	ENSE00001765305	25850048	25850177	8	0	1						IPR036259, IPR020846	MFS_trans_sf, MFS_dom	FALSE	FALSE
6	25849805	25849952	SLC17A3	ENSG00000124564	ENST00000360657	ENSE00001976591	25849805	25849952	9	1	2						IPR036259, IPR020846	MFS_trans_sf, MFS_dom	FALSE	FALSE
6	25849374	25849464	SLC17A3	ENSG00000124564	ENST00000360657	ENSE00001979513	25849374	25849464	10	2	0						IPR036259	MFS_trans_sf	FALSE	FALSE
6	25845382	25845516	SLC17A3	ENSG00000124564	ENST00000360657	ENSE00001983736	25845380	25845516	11	0	-1						IPR036259	MFS_trans_sf	FALSE	FALSE
6			SLC17A3	ENSG00000124564	ENST00000361703	ENSE00001736441	25874167	25874212	1	-1	-1				TRUE		IPR036259, IPR020846, IPR017373	MFS_trans_sf, MFS_dom, Na-dep_P-transpt_4_prd	FALSE	FALSE
6			SLC17A3	ENSG00000124564	ENST00000361703	ENSE00001426511	25845100	25845298	12	-1	-1						IPR036259, IPR020846, IPR017373	MFS_trans_sf, MFS_dom, Na-dep_P-transpt_4_prd	FALSE	FALSE
6			SLC17A3	ENSG00000124564	ENST00000397060	ENSE00001527167	25874167	25874243	1	-1	-1						IPR036259, IPR020846	MFS_trans_sf, MFS_dom	FALSE	FALSE
6	25861796	25862029	SLC17A3	ENSG00000124564	ENST00000397060	ENSE00003590501	25861796	25862029	4	0	0						IPR036259, IPR020846	MFS_trans_sf, MFS_dom	FALSE	FALSE
6			SLC17A3	ENSG00000124564	ENST00000397060	ENSE00001711693	25844856	25845298	13	-1	-1						IPR036259, IPR020846	MFS_trans_sf, MFS_dom	FALSE	FALSE
6	25849805	25849877	SLC17A3	ENSG00000124564	ENST00000481949	ENSE00002064534	25849805	25849877	1	1	2						IPR036259	MFS_trans_sf	FALSE	FALSE
6			SLC17A3	ENSG00000124564	ENST00000481949	ENSE00001813545	25833066	25833363	4	-1	-1						IPR036259	MFS_trans_sf	FALSE	FALSE
6	25849374	25849394	SLC17A3	ENSG00000124564	ENST00000505420	ENSE00001987702	25849374	25849394	1	0	0
6			SLC17A3	ENSG00000124564	ENST00000505420	ENSE00002048701	25841305	25841807	3	-1	-1
6			SLC17A1	ENSG00000124568	ENST00000244527	ENSE00001555844	25831994	25832052	1	-1	-1				TRUE		IPR036259, IPR020846, IPR011701	MFS_trans_sf, MFS_dom, MFS	FALSE	FALSE
6	25830524	25830557	SLC17A1	ENSG00000124568	ENST00000244527	ENSE00001475442	25830524	25830607	2	-1	1						IPR036259, IPR020846, IPR011701	MFS_trans_sf, MFS_dom, MFS	FALSE	FALSE
6	25826461	25826633	SLC17A1	ENSG00000124568	ENST00000244527	ENSE00000848431	25826461	25826633	3	1	0						IPR036259, IPR020846, IPR011701	MFS_trans_sf, MFS_dom, MFS	FALSE	FALSE
6	25819682	25819915	SLC17A1	ENSG00000124568	ENST00000244527	ENSE00000848432	25819682	25819915	4	0	0	TRUE					IPR036259, IPR020846, IPR011701	MFS_trans_sf, MFS_dom, MFS	FALSE	FALSE
6	25819511	25819598	SLC17A1	ENSG00000124568	ENST00000244527	ENSE00000848433	25819511	25819598	5	0	1						IPR036259, IPR020846, IPR011701	MFS_trans_sf, MFS_dom, MFS	FALSE	FALSE
6	25819068	25819154	SLC17A1	ENSG00000124568	ENST00000244527	ENSE00000848434	25819068	25819154	6	1	1		TRUE				IPR036259, IPR020846, IPR011701	MFS_trans_sf, MFS_dom, MFS	FALSE	FALSE
6	25813095	25813213	SLC17A1	ENSG00000124568	ENST00000244527	ENSE00000848435	25813095	25813213	7	1	0						IPR036259, IPR020846, IPR011701	MFS_trans_sf, MFS_dom, MFS	FALSE	FALSE
6	25812831	25812992	SLC17A1	ENSG00000124568	ENST00000244527	ENSE00003538723	25812831	25812992	8	0	0	TRUE					IPR036259, IPR020846, IPR011701	MFS_trans_sf, MFS_dom, MFS	FALSE	FALSE
6	25811638	25811770	SLC17A1	ENSG00000124568	ENST00000244527	ENSE00003564946	25811638	25811770	9	0	1						IPR036259, IPR020846, IPR011701	MFS_trans_sf, MFS_dom, MFS	FALSE	FALSE
6	25811398	25811545	SLC17A1	ENSG00000124568	ENST00000244527	ENSE00003540972	25811398	25811545	10	1	2						IPR036259, IPR020846, IPR011701	MFS_trans_sf, MFS_dom, MFS	FALSE	FALSE
6	25800890	25800980	SLC17A1	ENSG00000124568	ENST00000244527	ENSE00003661327	25800890	25800980	11	2	0						IPR036259, IPR020846, IPR011701	MFS_trans_sf, MFS_dom, MFS	FALSE	FALSE
6	25798785	25798919	SLC17A1	ENSG00000124568	ENST00000244527	ENSE00003531839	25798783	25798919	12	0	-1						IPR036259, IPR020846, IPR011701	MFS_trans_sf, MFS_dom, MFS	FALSE	FALSE
6			SLC17A1	ENSG00000124568	ENST00000244527	ENSE00001475425	25782915	25783218	13	-1	-1						IPR036259, IPR020846, IPR011701	MFS_trans_sf, MFS_dom, MFS	FALSE	FALSE
6			SLC17A1	ENSG00000124568	ENST00000377886	ENSE00001989113	25831994	25831996	1	-1	-1
6	25812979	25812992	SLC17A1	ENSG00000124568	ENST00000377886	ENSE00003640210	25812831	25812992	7	1	-1
6			SLC17A1	ENSG00000124568	ENST00000377886	ENSE00003511332	25811638	25811770	8	-1	-1				TRUE
6			SLC17A1	ENSG00000124568	ENST00000377886	ENSE00003564912	25811398	25811545	9	-1	-1				TRUE
6			SLC17A1	ENSG00000124568	ENST00000377886	ENSE00003547434	25800890	25800980	10	-1	-1				TRUE
6			SLC17A1	ENSG00000124568	ENST00000377886	ENSE00003488832	25798783	25798919	11	-1	-1				TRUE
6			SLC17A1	ENSG00000124568	ENST00000377886	ENSE00001866299	25783126	25783218	12	-1	-1
6	25830524	25830557	SLC17A1	ENSG00000124568	ENST00000468082	ENSE00001174153	25830524	25830557	1	0	1						IPR036259, IPR020846	MFS_trans_sf, MFS_dom	FALSE	FALSE
6	25798785	25798919	SLC17A1	ENSG00000124568	ENST00000468082	ENSE00001916642	25798785	25798919	10	0	0						IPR036259, IPR020846	MFS_trans_sf, MFS_dom	FALSE	FALSE
6			SLC17A1	ENSG00000124568	ENST00000476801	ENSE00001937966	25831994	25832041	1	-1	-1						IPR036259, IPR020846, IPR011701	MFS_trans_sf, MFS_dom, MFS	FALSE	FALSE
6	25798785	25798919	SLC17A1	ENSG00000124568	ENST00000476801	ENSE00001880995	25798583	25798919	12	0	-1						IPR036259, IPR020846, IPR011701	MFS_trans_sf, MFS_dom, MFS	FALSE	FALSE
6			SERPINB6	ENSG00000124570	ENST00000380520	ENSE00003829165	2971592	2971661	1	-1	-1				TRUE		IPR042185, IPR042178, IPR036186, IPR023796, IPR023795	Serpin_sf_2, Serpin_sf_1, Serpin_sf, Serpin_dom, Serpin_CS	FALSE	FALSE
6	2959168	2959332	SERPINB6	ENSG00000124570	ENST00000380520	ENSE00001961421	2959168	2959342	2	-1	0						IPR042185, IPR042178, IPR036186, IPR023796, IPR023795	Serpin_sf_2, Serpin_sf_1, Serpin_sf, Serpin_dom, Serpin_CS	FALSE	FALSE
6	2955524	2955670	SERPINB6	ENSG00000124570	ENST00000380520	ENSE00000680395	2955524	2955670	3	0	0	TRUE					IPR042185, IPR042178, IPR036186, IPR023796, IPR023795	Serpin_sf_2, Serpin_sf_1, Serpin_sf, Serpin_dom, Serpin_CS	FALSE	FALSE
6	2954592	2954709	SERPINB6	ENSG00000124570	ENST00000380520	ENSE00000680394	2954592	2954709	4	0	1						IPR042185, IPR042178, IPR036186, IPR023796, IPR023795	Serpin_sf_2, Serpin_sf_1, Serpin_sf, Serpin_dom, Serpin_CS	FALSE	FALSE
6	2953044	2953186	SERPINB6	ENSG00000124570	ENST00000380520	ENSE00001365845	2953044	2953186	5	1	0						IPR042185, IPR042178, IPR036186, IPR023796, IPR023795	Serpin_sf_2, Serpin_sf_1, Serpin_sf, Serpin_dom, Serpin_CS	FALSE	FALSE
6	2948914	2949069	SERPINB6	ENSG00000124570	ENST00000380520	ENSE00001371369	2948914	2949069	6	0	0	TRUE					IPR042185, IPR042178, IPR036186, IPR023796, IPR023795	Serpin_sf_2, Serpin_sf_1, Serpin_sf, Serpin_dom, Serpin_CS	FALSE	FALSE
6	2948298	2948699	SERPINB6	ENSG00000124570	ENST00000380520	ENSE00003817524	2948196	2948699	7	0	-1						IPR042185, IPR042178, IPR036186, IPR023796, IPR023795	Serpin_sf_2, Serpin_sf_1, Serpin_sf, Serpin_dom, Serpin_CS	FALSE	FALSE
6			SERPINB6	ENSG00000124570	ENST00000380524	ENSE00001485327	2961894	2962108	1	-1	-1						IPR042185, IPR042178, IPR036186, IPR023796, IPR023795	Serpin_sf_2, Serpin_sf_1, Serpin_sf, Serpin_dom, Serpin_CS	FALSE	FALSE
6	2948298	2948699	SERPINB6	ENSG00000124570	ENST00000380524	ENSE00003899967	2948159	2948699	7	0	-1						IPR042185, IPR042178, IPR036186, IPR023796, IPR023795	Serpin_sf_2, Serpin_sf_1, Serpin_sf, Serpin_dom, Serpin_CS	FALSE	FALSE
6			SERPINB6	ENSG00000124570	ENST00000380529	ENSE00001485355	2971117	2971206	1	-1	-1						IPR042185, IPR042178, IPR036186, IPR023796, IPR023795	Serpin_sf_2, Serpin_sf_1, Serpin_sf, Serpin_dom, Serpin_CS	FALSE	FALSE
6			SERPINB6	ENSG00000124570	ENST00000380539	ENSE00003819926	2971533	2971567	1	-1	-1						IPR042185, IPR042178, IPR036186, IPR023796, IPR023795	Serpin_sf_2, Serpin_sf_1, Serpin_sf, Serpin_dom, Serpin_CS	FALSE	FALSE
6			SERPINB6	ENSG00000124570	ENST00000380546	ENSE00001485424	2971491	2971585	1	-1	-1						IPR042185, IPR042178, IPR036186, IPR023796, IPR023795	Serpin_sf_2, Serpin_sf_1, Serpin_sf, Serpin_dom, Serpin_CS	FALSE	FALSE
6	2970758	2970804	SERPINB6	ENSG00000124570	ENST00000612421	ENSE00003713130	2970758	2971048	1	-1	2						IPR042185, IPR042178, IPR036186, IPR023796, IPR023795	Serpin_sf_2, Serpin_sf_1, Serpin_sf, Serpin_dom, Serpin_CS	FALSE	FALSE
6	2959168	2959342	SERPINB6	ENSG00000124570	ENST00000612421	ENSE00003753590	2959168	2959342	2	2	0						IPR042185, IPR042178, IPR036186, IPR023796, IPR023795	Serpin_sf_2, Serpin_sf_1, Serpin_sf, Serpin_dom, Serpin_CS	FALSE	FALSE
6	2948298	2948699	SERPINB6	ENSG00000124570	ENST00000612421	ENSE00003823042	2948164	2948699	7	0	-1						IPR042185, IPR042178, IPR036186, IPR023796, IPR023795	Serpin_sf_2, Serpin_sf_1, Serpin_sf, Serpin_dom, Serpin_CS	FALSE	FALSE
6			SERPINB6	ENSG00000124570	ENST00000616722	ENSE00003722160	2971533	2972165	1	-1	-1				TRUE		IPR042185, IPR042178, IPR036186, IPR023796, IPR023795	Serpin_sf_2, Serpin_sf_1, Serpin_sf, Serpin_dom, Serpin_CS	FALSE	FALSE
6	2968779	2968780	SERPINB6	ENSG00000124570	ENST00000616722	ENSE00003727039	2968779	2968913	2	-1	2						IPR042185, IPR042178, IPR036186, IPR023796, IPR023795	Serpin_sf_2, Serpin_sf_1, Serpin_sf, Serpin_dom, Serpin_CS	FALSE	FALSE
6	2948298	2948699	SERPINB6	ENSG00000124570	ENST00000616722	ENSE00003820441	2948171	2948699	8	0	-1						IPR042185, IPR042178, IPR036186, IPR023796, IPR023795	Serpin_sf_2, Serpin_sf_1, Serpin_sf, Serpin_dom, Serpin_CS	FALSE	FALSE
6			SERPINB6	ENSG00000124570	ENST00000642543	ENSE00003818763	2971117	2971276	1	-1	-1				TRUE		IPR042185, IPR042178, IPR036186, IPR023796, IPR023795	Serpin_sf_2, Serpin_sf_1, Serpin_sf, Serpin_dom, Serpin_CS	FALSE	FALSE
6	2968779	2968811	SERPINB6	ENSG00000124570	ENST00000642543	ENSE00003829169	2968779	2968913	2	-1	0						IPR042185, IPR042178, IPR036186, IPR023796, IPR023795	Serpin_sf_2, Serpin_sf_1, Serpin_sf, Serpin_dom, Serpin_CS	FALSE	FALSE
6	2948298	2948699	SERPINB6	ENSG00000124570	ENST00000642543	ENSE00003828783	2948175	2948699	7	0	-1						IPR042185, IPR042178, IPR036186, IPR023796, IPR023795	Serpin_sf_2, Serpin_sf_1, Serpin_sf, Serpin_dom, Serpin_CS	FALSE	FALSE
6			SERPINB6	ENSG00000124570	ENST00000643098	ENSE00003815065	2971248	2971605	1	-1	-1						IPR042185, IPR042178, IPR036186, IPR023796, IPR023795	Serpin_sf_2, Serpin_sf_1, Serpin_sf, Serpin_dom, Serpin_CS	FALSE	FALSE
6			SERPINB6	ENSG00000124570	ENST00000643227	ENSE00001485392	2971248	2971331	1	-1	-1				TRUE		IPR042178, IPR036186, IPR023796	Serpin_sf_1, Serpin_sf, Serpin_dom	FALSE	FALSE
6			SERPINB6	ENSG00000124570	ENST00000643227	ENSE00003825989	2960970	2961096	2	-1	-1						IPR042178, IPR036186, IPR023796	Serpin_sf_1, Serpin_sf, Serpin_dom	FALSE	FALSE
6	2955605	2955670	SERPINB6	ENSG00000124570	ENST00000643227	ENSE00003816449	2955605	2955670	4	0	0						IPR042178, IPR036186, IPR023796	Serpin_sf_1, Serpin_sf, Serpin_dom	FALSE	FALSE
6			SERPINB6	ENSG00000124570	ENST00000644178	ENSE00003820494	2966400	2970743	1	-1	-1						IPR042185, IPR042178, IPR036186, IPR023796, IPR023795	Serpin_sf_2, Serpin_sf_1, Serpin_sf, Serpin_dom, Serpin_CS	FALSE	FALSE
6	2948298	2948699	SERPINB6	ENSG00000124570	ENST00000644178	ENSE00003828403	2948163	2948699	7	0	-1						IPR042185, IPR042178, IPR036186, IPR023796, IPR023795	Serpin_sf_2, Serpin_sf_1, Serpin_sf, Serpin_dom, Serpin_CS	FALSE	FALSE
6			SERPINB6	ENSG00000124570	ENST00000644388	ENSE00003821240	2971533	2971644	1	-1	-1				TRUE		IPR042185, IPR042178, IPR036186, IPR023796, IPR023795	Serpin_sf_2, Serpin_sf_1, Serpin_sf, Serpin_dom, Serpin_CS	FALSE	FALSE
6			SERPINB6	ENSG00000124570	ENST00000644388	ENSE00003827362	2961894	2962029	2	-1	-1						IPR042185, IPR042178, IPR036186, IPR023796, IPR023795	Serpin_sf_2, Serpin_sf_1, Serpin_sf, Serpin_dom, Serpin_CS	FALSE	FALSE
6	2948298	2948699	SERPINB6	ENSG00000124570	ENST00000644388	ENSE00003825080	2948193	2948699	8	0	-1						IPR042185, IPR042178, IPR036186, IPR023796, IPR023795	Serpin_sf_2, Serpin_sf_1, Serpin_sf, Serpin_dom, Serpin_CS	FALSE	FALSE
6			SERPINB6	ENSG00000124570	ENST00000644693	ENSE00003814697	2971117	2971270	1	-1	-1
6	2956734	2956814	SERPINB6	ENSG00000124570	ENST00000644693	ENSE00003829266	2956696	2956814	3	0	-1
6			SERPINB6	ENSG00000124570	ENST00000644693	ENSE00003814363	2955524	2955670	4	-1	-1				TRUE
6			SERPINB6	ENSG00000124570	ENST00000644693	ENSE00003818542	2954592	2954709	5	-1	-1				TRUE
6			SERPINB6	ENSG00000124570	ENST00000644693	ENSE00003818959	2953044	2953186	6	-1	-1				TRUE
6			SERPINB6	ENSG00000124570	ENST00000644693	ENSE00003819493	2948914	2949069	7	-1	-1				TRUE
6			SERPINB6	ENSG00000124570	ENST00000644693	ENSE00003831073	2948245	2948699	8	-1	-1
6			SERPINB6	ENSG00000124570	ENST00000644777	ENSE00003822508	2970696	2971238	1	-1	-1				TRUE		IPR042178, IPR036186, IPR023796	Serpin_sf_1, Serpin_sf, Serpin_dom	FALSE	FALSE
6			SERPINB6	ENSG00000124570	ENST00000644777	ENSE00003814738	2966400	2966590	2	-1	-1						IPR042178, IPR036186, IPR023796	Serpin_sf_1, Serpin_sf, Serpin_dom	FALSE	FALSE
6	2955655	2955670	SERPINB6	ENSG00000124570	ENST00000644777	ENSE00003828688	2955655	2955670	4	0	1						IPR042178, IPR036186, IPR023796	Serpin_sf_1, Serpin_sf, Serpin_dom	FALSE	FALSE
6	2963395	2963397	SERPINB6	ENSG00000124570	ENST00000644828	ENSE00003828056	2963395	2964005	1	-1	0						IPR042185, IPR042178, IPR036186, IPR023796	Serpin_sf_2, Serpin_sf_1, Serpin_sf, Serpin_dom	FALSE	FALSE
6	2948966	2949069	SERPINB6	ENSG00000124570	ENST00000644828	ENSE00003824823	2948966	2949069	5	0	2						IPR042185, IPR042178, IPR036186, IPR023796	Serpin_sf_2, Serpin_sf_1, Serpin_sf, Serpin_dom	FALSE	FALSE
6			SERPINB6	ENSG00000124570	ENST00000645421	ENSE00003823140	2971248	2971354	1	-1	-1						IPR042178, IPR036186, IPR023796	Serpin_sf_1, Serpin_sf, Serpin_dom	FALSE	FALSE
6			SERPINB6	ENSG00000124570	ENST00000645421	ENSE00003828983	2970696	2970824	2	-1	-1						IPR042178, IPR036186, IPR023796	Serpin_sf_1, Serpin_sf, Serpin_dom	FALSE	FALSE
6			SERPINB6	ENSG00000124570	ENST00000645580	ENSE00003830845	2970696	2970714	1	-1	-1				TRUE		IPR042185, IPR042178, IPR036186, IPR023796, IPR023795	Serpin_sf_2, Serpin_sf_1, Serpin_sf, Serpin_dom, Serpin_CS	FALSE	FALSE
6	2968779	2968780	SERPINB6	ENSG00000124570	ENST00000645580	ENSE00003817448	2968779	2969102	2	-1	2						IPR042185, IPR042178, IPR036186, IPR023796, IPR023795	Serpin_sf_2, Serpin_sf_1, Serpin_sf, Serpin_dom, Serpin_CS	FALSE	FALSE
6	2948298	2948699	SERPINB6	ENSG00000124570	ENST00000645580	ENSE00003815496	2948217	2948699	8	0	-1						IPR042185, IPR042178, IPR036186, IPR023796, IPR023795	Serpin_sf_2, Serpin_sf_1, Serpin_sf, Serpin_dom, Serpin_CS	FALSE	FALSE
6			SERPINB6	ENSG00000124570	ENST00000646688	ENSE00003829954	2971117	2971284	1	-1	-1						IPR042178, IPR036186, IPR023796	Serpin_sf_1, Serpin_sf, Serpin_dom	FALSE	FALSE
6	2955652	2955670	SERPINB6	ENSG00000124570	ENST00000646688	ENSE00003818348	2955652	2955670	4	0	1						IPR042178, IPR036186, IPR023796	Serpin_sf_1, Serpin_sf, Serpin_dom	FALSE	FALSE
6	43575760	43575864	XPO5	ENSG00000124571	ENST00000265351	ENSE00002717198	43575760	43576038	1	-1	0						IPR040018, IPR016024, IPR013598, IPR011989	XPO5, ARM-type_fold, Exportin-1/Importin-b-like, ARM-like	FALSE	FALSE
6	43573480	43573601	XPO5	ENSG00000124571	ENST00000265351	ENSE00002495098	43573480	43573601	2	0	2						IPR040018, IPR016024, IPR013598, IPR011989	XPO5, ARM-type_fold, Exportin-1/Importin-b-like, ARM-like	FALSE	FALSE
6	43572506	43572578	XPO5	ENSG00000124571	ENST00000265351	ENSE00003590705	43572506	43572578	3	2	0						IPR040018, IPR016024, IPR013598, IPR011989	XPO5, ARM-type_fold, Exportin-1/Importin-b-like, ARM-like	FALSE	FALSE
6	43570857	43570994	XPO5	ENSG00000124571	ENST00000265351	ENSE00002485620	43570857	43570994	4	0	0	TRUE					IPR040018, IPR016024, IPR013598, IPR011989	XPO5, ARM-type_fold, Exportin-1/Importin-b-like, ARM-like	FALSE	FALSE
6	43570502	43570684	XPO5	ENSG00000124571	ENST00000265351	ENSE00002498447	43570502	43570684	5	0	0	TRUE					IPR040018, IPR016024, IPR013598, IPR011989	XPO5, ARM-type_fold, Exportin-1/Importin-b-like, ARM-like	FALSE	FALSE
6	43568711	43568737	XPO5	ENSG00000124571	ENST00000265351	ENSE00002461197	43568711	43568737	6	0	0	TRUE					IPR040018, IPR016024, IPR013598, IPR011989	XPO5, ARM-type_fold, Exportin-1/Importin-b-like, ARM-like	FALSE	FALSE
6	43567169	43567354	XPO5	ENSG00000124571	ENST00000265351	ENSE00002532204	43567169	43567354	7	0	0	TRUE					IPR040018, IPR016024, IPR013598, IPR011989	XPO5, ARM-type_fold, Exportin-1/Importin-b-like, ARM-like	FALSE	FALSE
6	43565660	43565736	XPO5	ENSG00000124571	ENST00000265351	ENSE00002513572	43565660	43565736	8	0	2						IPR040018, IPR016024, IPR013598, IPR011989	XPO5, ARM-type_fold, Exportin-1/Importin-b-like, ARM-like	FALSE	FALSE
6	43562247	43562346	XPO5	ENSG00000124571	ENST00000265351	ENSE00002466432	43562247	43562346	9	2	0						IPR040018, IPR016024, IPR013598, IPR011989	XPO5, ARM-type_fold, Exportin-1/Importin-b-like, ARM-like	FALSE	FALSE
6	43560924	43561007	XPO5	ENSG00000124571	ENST00000265351	ENSE00002449061	43560924	43561007	10	0	0	TRUE					IPR040018, IPR016024, IPR013598, IPR011989	XPO5, ARM-type_fold, Exportin-1/Importin-b-like, ARM-like	FALSE	FALSE
6	43560178	43560303	XPO5	ENSG00000124571	ENST00000265351	ENSE00002513716	43560178	43560303	11	0	0	TRUE					IPR040018, IPR016024, IPR013598, IPR011989	XPO5, ARM-type_fold, Exportin-1/Importin-b-like, ARM-like	FALSE	FALSE
6	43558501	43558591	XPO5	ENSG00000124571	ENST00000265351	ENSE00003478876	43558501	43558591	12	0	1						IPR040018, IPR016024, IPR013598, IPR011989	XPO5, ARM-type_fold, Exportin-1/Importin-b-like, ARM-like	FALSE	FALSE
6	43555836	43555964	XPO5	ENSG00000124571	ENST00000265351	ENSE00003669826	43555836	43555964	13	1	1		TRUE				IPR040018, IPR016024, IPR013598, IPR011989	XPO5, ARM-type_fold, Exportin-1/Importin-b-like, ARM-like	FALSE	FALSE
6	43553373	43553503	XPO5	ENSG00000124571	ENST00000265351	ENSE00003621574	43553373	43553503	14	1	0						IPR040018, IPR016024, IPR013598, IPR011989	XPO5, ARM-type_fold, Exportin-1/Importin-b-like, ARM-like	FALSE	FALSE
6	43551298	43551453	XPO5	ENSG00000124571	ENST00000265351	ENSE00003628244	43551298	43551453	15	0	0	TRUE					IPR040018, IPR016024, IPR013598, IPR011989	XPO5, ARM-type_fold, Exportin-1/Importin-b-like, ARM-like	FALSE	FALSE
6	43549893	43549934	XPO5	ENSG00000124571	ENST00000265351	ENSE00003601003	43549893	43549934	16	0	0	TRUE					IPR040018, IPR016024, IPR013598, IPR011989	XPO5, ARM-type_fold, Exportin-1/Importin-b-like, ARM-like	FALSE	FALSE
6	43549489	43549578	XPO5	ENSG00000124571	ENST00000265351	ENSE00002391501	43549489	43549578	17	0	0	TRUE					IPR040018, IPR016024, IPR013598, IPR011989	XPO5, ARM-type_fold, Exportin-1/Importin-b-like, ARM-like	FALSE	FALSE
6	43548261	43548460	XPO5	ENSG00000124571	ENST00000265351	ENSE00002423051	43548261	43548460	18	0	2						IPR040018, IPR016024, IPR013598, IPR011989	XPO5, ARM-type_fold, Exportin-1/Importin-b-like, ARM-like	FALSE	FALSE
6	43547608	43547707	XPO5	ENSG00000124571	ENST00000265351	ENSE00002324545	43547608	43547707	19	2	0						IPR040018, IPR016024, IPR013598, IPR011989	XPO5, ARM-type_fold, Exportin-1/Importin-b-like, ARM-like	FALSE	FALSE
6	43546571	43546752	XPO5	ENSG00000124571	ENST00000265351	ENSE00003495775	43546571	43546752	20	0	2						IPR040018, IPR016024, IPR013598, IPR011989	XPO5, ARM-type_fold, Exportin-1/Importin-b-like, ARM-like	FALSE	FALSE
6	43533907	43534007	XPO5	ENSG00000124571	ENST00000265351	ENSE00003671979	43533907	43534007	21	2	1						IPR040018, IPR016024, IPR013598, IPR011989	XPO5, ARM-type_fold, Exportin-1/Importin-b-like, ARM-like	FALSE	FALSE
6	43531479	43531575	XPO5	ENSG00000124571	ENST00000265351	ENSE00003625634	43531479	43531575	22	1	2						IPR040018, IPR016024, IPR013598, IPR011989	XPO5, ARM-type_fold, Exportin-1/Importin-b-like, ARM-like	FALSE	FALSE
6	43530688	43530824	XPO5	ENSG00000124571	ENST00000265351	ENSE00003490579	43530688	43530824	23	2	1						IPR040018, IPR016024, IPR013598, IPR011989	XPO5, ARM-type_fold, Exportin-1/Importin-b-like, ARM-like	FALSE	FALSE
6	43528828	43528925	XPO5	ENSG00000124571	ENST00000265351	ENSE00003514702	43528828	43528925	24	1	0						IPR040018, IPR016024, IPR013598, IPR011989	XPO5, ARM-type_fold, Exportin-1/Importin-b-like, ARM-like	FALSE	FALSE
6	43528159	43528205	XPO5	ENSG00000124571	ENST00000265351	ENSE00003490117	43528159	43528205	25	0	2						IPR040018, IPR016024, IPR013598, IPR011989	XPO5, ARM-type_fold, Exportin-1/Importin-b-like, ARM-like	FALSE	FALSE
6	43527634	43527731	XPO5	ENSG00000124571	ENST00000265351	ENSE00002034469	43527634	43527731	26	2	1						IPR040018, IPR016024, IPR013598, IPR011989	XPO5, ARM-type_fold, Exportin-1/Importin-b-like, ARM-like	FALSE	FALSE
6	43526685	43526747	XPO5	ENSG00000124571	ENST00000265351	ENSE00003681277	43526685	43526747	27	1	1		TRUE				IPR040018, IPR016024, IPR013598, IPR011989	XPO5, ARM-type_fold, Exportin-1/Importin-b-like, ARM-like	FALSE	FALSE
6	43525839	43525921	XPO5	ENSG00000124571	ENST00000265351	ENSE00003598680	43525839	43525921	28	1	0						IPR040018, IPR016024, IPR013598, IPR011989	XPO5, ARM-type_fold, Exportin-1/Importin-b-like, ARM-like	FALSE	FALSE
6	43525107	43525214	XPO5	ENSG00000124571	ENST00000265351	ENSE00003583426	43525107	43525214	29	0	0	TRUE					IPR040018, IPR016024, IPR013598, IPR011989	XPO5, ARM-type_fold, Exportin-1/Importin-b-like, ARM-like	FALSE	FALSE
6	43524831	43524968	XPO5	ENSG00000124571	ENST00000265351	ENSE00003667367	43524831	43524968	30	0	0	TRUE					IPR040018, IPR016024, IPR013598, IPR011989	XPO5, ARM-type_fold, Exportin-1/Importin-b-like, ARM-like	FALSE	FALSE
6	43524471	43524635	XPO5	ENSG00000124571	ENST00000265351	ENSE00003649777	43524471	43524635	31	0	0	TRUE					IPR040018, IPR016024, IPR013598, IPR011989	XPO5, ARM-type_fold, Exportin-1/Importin-b-like, ARM-like	FALSE	FALSE
6	43523868	43524005	XPO5	ENSG00000124571	ENST00000265351	ENSE00002071459	43522334	43524005	32	0	-1						IPR040018, IPR016024, IPR013598, IPR011989	XPO5, ARM-type_fold, Exportin-1/Importin-b-like, ARM-like	FALSE	FALSE
6	43575760	43575864	XPO5	ENSG00000124571	ENST00000398799	ENSE00002081280	43575760	43575985	1	-1	0
6	43573476	43573601	XPO5	ENSG00000124571	ENST00000398799	ENSE00002052762	43573398	43573601	2	0	-1
6			XPO5	ENSG00000124571	ENST00000398799	ENSE00003468440	43572506	43572578	3	-1	-1				TRUE
6			XPO5	ENSG00000124571	ENST00000398799	ENSE00002042686	43570930	43570994	4	-1	-1
6	43528828	43528913	XPO5	ENSG00000124571	ENST00000455285	ENSE00002077750	43528828	43528913	1	1	0						IPR040018	XPO5	FALSE	FALSE
6	43525839	43525954	XPO5	ENSG00000124571	ENST00000455285	ENSE00002027787	43525839	43525954	5	1	0						IPR040018	XPO5	FALSE	FALSE
6	43524534	43524635	XPO5	ENSG00000124571	ENST00000455285	ENSE00003583367	43524534	43524635	8	0	0						IPR040018	XPO5	FALSE	FALSE
6	43562247	43562333	XPO5	ENSG00000124571	ENST00000496341	ENSE00002034925	43562247	43562333	1	0	0	TRUE
6	43555938	43555964	XPO5	ENSG00000124571	ENST00000496341	ENSE00003512104	43555836	43555964	4	0	-1
6			XPO5	ENSG00000124571	ENST00000496341	ENSE00003552702	43553373	43553503	5	-1	-1				TRUE
6			XPO5	ENSG00000124571	ENST00000496341	ENSE00003648930	43551298	43551453	6	-1	-1				TRUE
6			XPO5	ENSG00000124571	ENST00000496341	ENSE00003462742	43549893	43549934	7	-1	-1				TRUE
6			XPO5	ENSG00000124571	ENST00000496341	ENSE00002048745	43549534	43549578	8	-1	-1
6	43432110	43433360	ABCC10	ENSG00000124574	ENST00000244533	ENSE00001172964	43431751	43433360	1	-1	0						IPR036640, IPR027417, IPR017871, IPR011527, IPR003593	ABC1_TM_sf, P-loop_NTPase, ABC_transporter_CS, ABC1_TM_dom, AAA+_ATPase	FALSE	FALSE
6	43434621	43434848	ABCC10	ENSG00000124574	ENST00000244533	ENSE00001172952	43434621	43434848	2	0	0	TRUE					IPR036640, IPR027417, IPR011527	ABC1_TM_sf, P-loop_NTPase, ABC1_TM_dom	FALSE	FALSE
6	43435751	43435907	ABCC10	ENSG00000124574	ENST00000244533	ENSE00001172943	43435751	43435907	3	0	1						IPR036640, IPR027417, IPR011527	ABC1_TM_sf, P-loop_NTPase, ABC1_TM_dom	FALSE	FALSE
6	43436093	43436247	ABCC10	ENSG00000124574	ENST00000244533	ENSE00000850127	43436093	43436247	4	1	0						IPR036640, IPR027417, IPR017871, IPR011527, IPR003593	ABC1_TM_sf, P-loop_NTPase, ABC_transporter_CS, ABC1_TM_dom, AAA+_ATPase	FALSE	FALSE
6	43437934	43438013	ABCC10	ENSG00000124574	ENST00000244533	ENSE00001284152	43437934	43438013	5	0	2						IPR036640, IPR027417, IPR011527	ABC1_TM_sf, P-loop_NTPase, ABC1_TM_dom	FALSE	FALSE
6	43438624	43438795	ABCC10	ENSG00000124574	ENST00000244533	ENSE00001172921	43438624	43438795	6	2	0						IPR036640, IPR027417, IPR011527	ABC1_TM_sf, P-loop_NTPase, ABC1_TM_dom	FALSE	FALSE
6	43441862	43441960	ABCC10	ENSG00000124574	ENST00000244533	ENSE00003639568	43441862	43441960	7	0	0	TRUE					IPR036640, IPR027417, IPR017871, IPR011527, IPR003593	ABC1_TM_sf, P-loop_NTPase, ABC_transporter_CS, ABC1_TM_dom, AAA+_ATPase	FALSE	FALSE
6	43442970	43443159	ABCC10	ENSG00000124574	ENST00000244533	ENSE00001284325	43442970	43443159	8	0	1						IPR036640, IPR027417, IPR017871, IPR011527, IPR003593	ABC1_TM_sf, P-loop_NTPase, ABC_transporter_CS, ABC1_TM_dom, AAA+_ATPase	FALSE	FALSE
6	43443933	43444010	ABCC10	ENSG00000124574	ENST00000244533	ENSE00001172893	43443933	43444010	9	1	1		TRUE				IPR036640, IPR027417, IPR017871, IPR011527, IPR003593	ABC1_TM_sf, P-loop_NTPase, ABC_transporter_CS, ABC1_TM_dom, AAA+_ATPase	FALSE	FALSE
6	43444159	43444353	ABCC10	ENSG00000124574	ENST00000244533	ENSE00003621785	43444159	43444353	10	1	1		TRUE				IPR036640, IPR027417, IPR017871, IPR011527, IPR003593	ABC1_TM_sf, P-loop_NTPase, ABC_transporter_CS, ABC1_TM_dom, AAA+_ATPase	FALSE	FALSE
6	43444788	43444938	ABCC10	ENSG00000124574	ENST00000244533	ENSE00003564297	43444788	43444938	11	1	2						IPR036640, IPR027417, IPR017871, IPR011527, IPR003593	ABC1_TM_sf, P-loop_NTPase, ABC_transporter_CS, ABC1_TM_dom, AAA+_ATPase	FALSE	FALSE
6	43445125	43445314	ABCC10	ENSG00000124574	ENST00000244533	ENSE00003464807	43445125	43445314	12	2	0						IPR036640, IPR027417, IPR017871, IPR011527, IPR003593	ABC1_TM_sf, P-loop_NTPase, ABC_transporter_CS, ABC1_TM_dom, AAA+_ATPase	FALSE	FALSE
6	43445599	43445942	ABCC10	ENSG00000124574	ENST00000244533	ENSE00003589156	43445599	43445942	13	0	2						IPR036640, IPR027417, IPR017871, IPR011527, IPR003593	ABC1_TM_sf, P-loop_NTPase, ABC_transporter_CS, ABC1_TM_dom, AAA+_ATPase	FALSE	FALSE
6	43446277	43446446	ABCC10	ENSG00000124574	ENST00000244533	ENSE00003604784	43446277	43446446	14	2	1						IPR036640, IPR027417, IPR017871, IPR011527, IPR003593	ABC1_TM_sf, P-loop_NTPase, ABC_transporter_CS, ABC1_TM_dom, AAA+_ATPase	FALSE	FALSE
6	43447248	43447408	ABCC10	ENSG00000124574	ENST00000244533	ENSE00003482501	43447248	43447408	15	1	0						IPR036640, IPR027417, IPR017871, IPR011527, IPR003593	ABC1_TM_sf, P-loop_NTPase, ABC_transporter_CS, ABC1_TM_dom, AAA+_ATPase	FALSE	FALSE
6	43447684	43447937	ABCC10	ENSG00000124574	ENST00000244533	ENSE00003550420	43447684	43447937	16	0	2						IPR036640, IPR027417, IPR017871, IPR011527, IPR003593	ABC1_TM_sf, P-loop_NTPase, ABC_transporter_CS, ABC1_TM_dom, AAA+_ATPase	FALSE	FALSE
6	43448881	43449026	ABCC10	ENSG00000124574	ENST00000244533	ENSE00003502377	43448881	43449026	17	2	1						IPR036640, IPR027417, IPR017871, IPR011527, IPR003593	ABC1_TM_sf, P-loop_NTPase, ABC_transporter_CS, ABC1_TM_dom, AAA+_ATPase	FALSE	FALSE
6	43449107	43449204	ABCC10	ENSG00000124574	ENST00000244533	ENSE00003606120	43449107	43449204	18	1	0						IPR036640, IPR027417, IPR017871, IPR011527, IPR003593	ABC1_TM_sf, P-loop_NTPase, ABC_transporter_CS, ABC1_TM_dom, AAA+_ATPase	FALSE	FALSE
6	43449422	43449534	ABCC10	ENSG00000124574	ENST00000244533	ENSE00003493911	43449422	43449534	19	0	2						IPR036640, IPR027417, IPR017871, IPR011527, IPR003593	ABC1_TM_sf, P-loop_NTPase, ABC_transporter_CS, ABC1_TM_dom, AAA+_ATPase	FALSE	FALSE
6	43449929	43450091	ABCC10	ENSG00000124574	ENST00000244533	ENSE00001353305	43449929	43450425	20	2	-1						IPR036640, IPR027417, IPR017871, IPR011527, IPR003593	ABC1_TM_sf, P-loop_NTPase, ABC_transporter_CS, ABC1_TM_dom, AAA+_ATPase	FALSE	FALSE
6			ABCC10	ENSG00000124574	ENST00000372515	ENSE00002081855	43427366	43427389	1	-1	-1				TRUE		IPR036640, IPR027417, IPR011527	ABC1_TM_sf, P-loop_NTPase, ABC1_TM_dom	FALSE	FALSE
6	43433313	43433360	ABCC10	ENSG00000124574	ENST00000372515	ENSE00003618400	43433235	43433360	2	-1	0						IPR036640, IPR027417, IPR011527	ABC1_TM_sf, P-loop_NTPase, ABC1_TM_dom	FALSE	FALSE
6	43436138	43436247	ABCC10	ENSG00000124574	ENST00000372515	ENSE00003535524	43436138	43436247	5	1	0						IPR036640, IPR027417, IPR011527	ABC1_TM_sf, P-loop_NTPase, ABC1_TM_dom	FALSE	FALSE
6	43441862	43441897	ABCC10	ENSG00000124574	ENST00000372515	ENSE00002061523	43441862	43441897	8	0	0						IPR036640, IPR027417, IPR011527	ABC1_TM_sf, P-loop_NTPase, ABC1_TM_dom	FALSE	FALSE
6			ABCC10	ENSG00000124574	ENST00000372530	ENSE00001137768	43427541	43427757	1	-1	-1						IPR036640, IPR027417, IPR017871, IPR011527, IPR003593	ABC1_TM_sf, P-loop_NTPase, ABC_transporter_CS, ABC1_TM_dom, AAA+_ATPase	FALSE	FALSE
6	43427979	43428139	ABCC10	ENSG00000124574	ENST00000372530	ENSE00003674831	43427968	43428139	2	-1	2						IPR036640, IPR027417, IPR017871, IPR011527, IPR003593	ABC1_TM_sf, P-loop_NTPase, ABC_transporter_CS, ABC1_TM_dom, AAA+_ATPase	FALSE	FALSE
6	43432142	43433360	ABCC10	ENSG00000124574	ENST00000372530	ENSE00001353357	43432142	43433360	3	2	0						IPR036640, IPR027417, IPR017871, IPR011527, IPR003593	ABC1_TM_sf, P-loop_NTPase, ABC_transporter_CS, ABC1_TM_dom, AAA+_ATPase	FALSE	FALSE
6	43449929	43450091	ABCC10	ENSG00000124574	ENST00000372530	ENSE00002084667	43449929	43450427	22	2	-1						IPR036640, IPR027417, IPR017871, IPR011527, IPR003593	ABC1_TM_sf, P-loop_NTPase, ABC_transporter_CS, ABC1_TM_dom, AAA+_ATPase	FALSE	FALSE
6	43447993	43448106	ABCC10	ENSG00000124574	ENST00000505344	ENSE00002081461	43447993	43448106	1	0	0						IPR030250	MRP9	FALSE	FALSE
6	43449929	43450091	ABCC10	ENSG00000124574	ENST00000505344	ENSE00002073586	43449929	43450422	3	2	-1						IPR030250	MRP9	FALSE	FALSE
6	26234268	26234933	H1-3	ENSG00000124575	ENST00000244534	ENSE00001989449	26234212	26234987	1	-1	-1						IPR036390, IPR036388, IPR005819	WH_DNA-bd_sf, WH-like_DNA-bd_sf, H1/H5	FALSE	FALSE
6	42978269	42979150	PEX6	ENSG00000124587	ENST00000244546	ENSE00001624578	42978269	42979150	1	0	0						IPR027417, IPR003959	P-loop_NTPase, ATPase_AAA_core	FALSE	FALSE
6	42974875	42975038	PEX6	ENSG00000124587	ENST00000244546	ENSE00000850029	42974875	42975038	2	0	2						IPR027417, IPR003960, IPR003959	P-loop_NTPase, ATPase_AAA_CS, ATPase_AAA_core	FALSE	FALSE
6	42974003	42974086	PEX6	ENSG00000124587	ENST00000244546	ENSE00000850028	42974003	42974086	3	2	2			TRUE			IPR027417, IPR003960, IPR003959	P-loop_NTPase, ATPase_AAA_CS, ATPase_AAA_core	FALSE	FALSE
6	42969885	42969987	PEX6	ENSG00000124587	ENST00000244546	ENSE00000850027	42969885	42969987	4	2	0						IPR027417, IPR003960, IPR003959	P-loop_NTPase, ATPase_AAA_CS, ATPase_AAA_core	FALSE	FALSE
6	42969668	42969801	PEX6	ENSG00000124587	ENST00000244546	ENSE00000850026	42969668	42969801	5	0	2						IPR027417, IPR003960, IPR003959	P-loop_NTPase, ATPase_AAA_CS, ATPase_AAA_core	FALSE	FALSE
6	42968874	42968985	PEX6	ENSG00000124587	ENST00000244546	ENSE00000850025	42968874	42968985	6	2	0						IPR027417, IPR003960, IPR003959	P-loop_NTPase, ATPase_AAA_CS, ATPase_AAA_core	FALSE	FALSE
6	42968290	42968498	PEX6	ENSG00000124587	ENST00000244546	ENSE00000850024	42968290	42968498	7	0	2						IPR027417, IPR003960, IPR003959	P-loop_NTPase, ATPase_AAA_CS, ATPase_AAA_core	FALSE	FALSE
6	42967368	42967563	PEX6	ENSG00000124587	ENST00000244546	ENSE00000850023	42967368	42967563	8	2	0						IPR027417, IPR003960, IPR003959	P-loop_NTPase, ATPase_AAA_CS, ATPase_AAA_core	FALSE	FALSE
6	42966782	42966858	PEX6	ENSG00000124587	ENST00000244546	ENSE00000850022	42966782	42966858	9	0	2						IPR027417, IPR003960, IPR003959	P-loop_NTPase, ATPase_AAA_CS, ATPase_AAA_core	FALSE	FALSE
6	42966504	42966657	PEX6	ENSG00000124587	ENST00000244546	ENSE00001174927	42966504	42966657	10	2	0						IPR027417, IPR003959	P-loop_NTPase, ATPase_AAA_core	FALSE	FALSE
6	42965688	42965789	PEX6	ENSG00000124587	ENST00000244546	ENSE00003481045	42965681	42965789	11	0	-1						IPR027417, IPR003959	P-loop_NTPase, ATPase_AAA_core	FALSE	FALSE
6			PEX6	ENSG00000124587	ENST00000244546	ENSE00003629974	42965252	42965368	12	-1	-1				TRUE		IPR027417, IPR003959	P-loop_NTPase, ATPase_AAA_core	FALSE	FALSE
6			PEX6	ENSG00000124587	ENST00000244546	ENSE00003472795	42965075	42965152	13	-1	-1				TRUE		IPR027417, IPR003959	P-loop_NTPase, ATPase_AAA_core	FALSE	FALSE
6			PEX6	ENSG00000124587	ENST00000244546	ENSE00003487035	42964790	42964929	14	-1	-1				TRUE		IPR027417, IPR003959	P-loop_NTPase, ATPase_AAA_core	FALSE	FALSE
6			PEX6	ENSG00000124587	ENST00000244546	ENSE00001400071	42964335	42964471	15	-1	-1						IPR027417, IPR003959	P-loop_NTPase, ATPase_AAA_core	FALSE	FALSE
6	42978269	42979150	PEX6	ENSG00000124587	ENST00000304611	ENSE00001716807	42978269	42979181	1	-1	0						IPR027417, IPR003960, IPR003959	P-loop_NTPase, ATPase_AAA_CS, ATPase_AAA_core	FALSE	FALSE
6	42966525	42966657	PEX6	ENSG00000124587	ENST00000304611	ENSE00000850021	42966525	42966657	10	2	0						IPR027417, IPR003960, IPR003959	P-loop_NTPase, ATPase_AAA_CS, ATPase_AAA_core	FALSE	FALSE
6	42966242	42966447	PEX6	ENSG00000124587	ENST00000304611	ENSE00000850020	42966242	42966447	11	0	2						IPR027417, IPR003960, IPR003959	P-loop_NTPase, ATPase_AAA_CS, ATPase_AAA_core	FALSE	FALSE
6	42966044	42966105	PEX6	ENSG00000124587	ENST00000304611	ENSE00000850019	42966044	42966105	12	2	1						IPR027417, IPR003960, IPR003959	P-loop_NTPase, ATPase_AAA_CS, ATPase_AAA_core	FALSE	FALSE
6	42965681	42965789	PEX6	ENSG00000124587	ENST00000304611	ENSE00003657511	42965681	42965789	13	1	2						IPR027417, IPR003960, IPR003959	P-loop_NTPase, ATPase_AAA_CS, ATPase_AAA_core	FALSE	FALSE
6	42965252	42965368	PEX6	ENSG00000124587	ENST00000304611	ENSE00003688630	42965252	42965368	14	2	2			TRUE			IPR027417, IPR003960, IPR003959	P-loop_NTPase, ATPase_AAA_CS, ATPase_AAA_core	FALSE	FALSE
6	42965075	42965152	PEX6	ENSG00000124587	ENST00000304611	ENSE00003480128	42965075	42965152	15	2	2			TRUE			IPR027417, IPR003960, IPR003959	P-loop_NTPase, ATPase_AAA_CS, ATPase_AAA_core	FALSE	FALSE
6	42964790	42964929	PEX6	ENSG00000124587	ENST00000304611	ENSE00003606046	42964790	42964929	16	2	1						IPR027417, IPR003960, IPR003959	P-loop_NTPase, ATPase_AAA_CS, ATPase_AAA_core	FALSE	FALSE
6	42964335	42964471	PEX6	ENSG00000124587	ENST00000304611	ENSE00001359565	42963865	42964471	17	1	-1						IPR027417, IPR003960, IPR003959	P-loop_NTPase, ATPase_AAA_CS, ATPase_AAA_core	FALSE	FALSE
6			NQO2	ENSG00000124588	ENST00000338130	ENSE00001358215	2999974	3000085	1	-1	-1				TRUE		IPR029039	Flavoprotein-like_sf	FALSE	FALSE
6			NQO2	ENSG00000124588	ENST00000338130	ENSE00001358211	3002050	3002286	2	-1	-1				TRUE		IPR029039	Flavoprotein-like_sf	FALSE	FALSE
6			NQO2	ENSG00000124588	ENST00000338130	ENSE00001358206	3004495	3004651	4	-1	-1				TRUE		IPR029039	Flavoprotein-like_sf	FALSE	FALSE
6	3006553	3006559	NQO2	ENSG00000124588	ENST00000338130	ENSE00001777236	3006468	3006559	5	-1	1						IPR029039	Flavoprotein-like_sf	FALSE	FALSE
6	3010025	3010189	NQO2	ENSG00000124588	ENST00000338130	ENSE00001083962	3010025	3010189	6	1	1		TRUE				IPR029039	Flavoprotein-like_sf	FALSE	FALSE
6	3012544	3012674	NQO2	ENSG00000124588	ENST00000338130	ENSE00000847812	3012544	3012674	7	1	0						IPR029039	Flavoprotein-like_sf	FALSE	FALSE
6	3015530	3015643	NQO2	ENSG00000124588	ENST00000338130	ENSE00003785120	3015530	3015643	8	0	0	TRUE					IPR029039	Flavoprotein-like_sf	FALSE	FALSE
6	3016884	3016985	NQO2	ENSG00000124588	ENST00000338130	ENSE00000680401	3016884	3016985	9	0	0	TRUE					IPR029039	Flavoprotein-like_sf	FALSE	FALSE
6	3019479	3019655	NQO2	ENSG00000124588	ENST00000338130	ENSE00001358191	3019479	3019762	10	0	-1						IPR029039	Flavoprotein-like_sf	FALSE	FALSE
6			NQO2	ENSG00000124588	ENST00000380430	ENSE00001484938	3000158	3000367	1	-1	-1						IPR029039	Flavoprotein-like_sf	FALSE	FALSE
6			NQO2	ENSG00000124588	ENST00000380441	ENSE00001484997	2999989	3000085	1	-1	-1						IPR029039	Flavoprotein-like_sf	FALSE	FALSE
6	3019479	3019655	NQO2	ENSG00000124588	ENST00000380441	ENSE00001398818	3019479	3019755	7	0	-1						IPR029039	Flavoprotein-like_sf	FALSE	FALSE
6			NQO2	ENSG00000124588	ENST00000380454	ENSE00001843741	3000002	3000085	1	-1	-1						IPR029039	Flavoprotein-like_sf	FALSE	FALSE
6			NQO2	ENSG00000124588	ENST00000380455	ENSE00001728408	2999894	3000085	1	-1	-1						IPR029039	Flavoprotein-like_sf	FALSE	FALSE
6	3019479	3019655	NQO2	ENSG00000124588	ENST00000380455	ENSE00003756030	3019479	3021850	7	0	-1						IPR029039	Flavoprotein-like_sf	FALSE	FALSE
6			NQO2	ENSG00000124588	ENST00000380472	ENSE00001771393	2988646	2988709	1	-1	-1				TRUE		IPR029039	Flavoprotein-like_sf	FALSE	FALSE
6			NQO2	ENSG00000124588	ENST00000380472	ENSE00001706006	2993931	2994053	2	-1	-1						IPR029039	Flavoprotein-like_sf	FALSE	FALSE
6			NQO2	ENSG00000124588	ENST00000397717	ENSE00001529821	2999876	3000085	1	-1	-1				TRUE		IPR029039	Flavoprotein-like_sf	FALSE	FALSE
6			NQO2	ENSG00000124588	ENST00000397717	ENSE00001963799	3003669	3003789	2	-1	-1						IPR029039	Flavoprotein-like_sf	FALSE	FALSE
6			OARD1	ENSG00000124596	ENST00000424266	ENSE00001916087	41072236	41072356	1	-1	-1				TRUE		IPR043472	Macro_dom-like	FALSE	FALSE
6	41071596	41071634	OARD1	ENSG00000124596	ENST00000424266	ENSE00003639139	41071596	41071675	2	-1	0						IPR043472	Macro_dom-like	FALSE	FALSE
6	41071132	41071276	OARD1	ENSG00000124596	ENST00000424266	ENSE00003655766	41071132	41071276	3	0	1						IPR043472	Macro_dom-like	FALSE	FALSE
6	41070076	41070134	OARD1	ENSG00000124596	ENST00000424266	ENSE00003678313	41070076	41070134	4	1	0						IPR043472	Macro_dom-like	FALSE	FALSE
6	41068841	41068953	OARD1	ENSG00000124596	ENST00000424266	ENSE00001504677	41068841	41068953	5	0	2						IPR043472	Macro_dom-like	FALSE	FALSE
6	41067335	41067437	OARD1	ENSG00000124596	ENST00000424266	ENSE00001927993	41064772	41067437	6	2	-1						IPR043472	Macro_dom-like	FALSE	FALSE
6			OARD1	ENSG00000124596	ENST00000463088	ENSE00001918730	41072335	41072489	1	-1	-1						IPR043472	Macro_dom-like	FALSE	FALSE
6	41067335	41067437	OARD1	ENSG00000124596	ENST00000463088	ENSE00001916399	41066475	41067437	6	2	-1						IPR043472	Macro_dom-like	FALSE	FALSE
6	41071596	41071634	OARD1	ENSG00000124596	ENST00000468811	ENSE00001843047	41071596	41071840	1	-1	0						IPR043472	Macro_dom-like	FALSE	FALSE
6	41067335	41067437	OARD1	ENSG00000124596	ENST00000468811	ENSE00001919116	41067181	41067437	5	2	-1						IPR043472	Macro_dom-like	FALSE	FALSE
6			OARD1	ENSG00000124596	ENST00000479950	ENSE00001876216	41072319	41072591	1	-1	-1						IPR043472	Macro_dom-like	FALSE	FALSE
6	41067335	41067437	OARD1	ENSG00000124596	ENST00000479950	ENSE00001940910	41064778	41067437	6	2	-1						IPR043472	Macro_dom-like	FALSE	FALSE
6			UNC5CL	ENSG00000124602	ENST00000244565	ENSE00001422848	41039162	41039221	1	-1	-1				TRUE		IPR037936, IPR033772, IPR011029, IPR000906	UNC5, UPA, DEATH-like_dom_sf, ZU5_dom	FALSE	FALSE
6	41034690	41035074	UNC5CL	ENSG00000124602	ENST00000244565	ENSE00003895096	41034690	41035135	2	-1	1						IPR037936, IPR033772, IPR011029, IPR000906	UNC5, UPA, DEATH-like_dom_sf, ZU5_dom	FALSE	FALSE
6	41033881	41034181	UNC5CL	ENSG00000124602	ENST00000244565	ENSE00003896222	41033881	41034181	3	1	2						IPR037936, IPR033772, IPR011029, IPR000906	UNC5, UPA, DEATH-like_dom_sf, ZU5_dom	FALSE	FALSE
6	41032884	41033146	UNC5CL	ENSG00000124602	ENST00000244565	ENSE00003892117	41032884	41033146	4	2	1						IPR037936, IPR033772, IPR011029, IPR000906	UNC5, UPA, DEATH-like_dom_sf, ZU5_dom	FALSE	FALSE
6	41032036	41032137	UNC5CL	ENSG00000124602	ENST00000244565	ENSE00003488000	41032036	41032137	5	1	1		TRUE				IPR037936, IPR033772, IPR011029, IPR000906	UNC5, UPA, DEATH-like_dom_sf, ZU5_dom	FALSE	FALSE
6	41031681	41031748	UNC5CL	ENSG00000124602	ENST00000244565	ENSE00003890704	41031681	41031748	6	1	0						IPR037936, IPR033772, IPR011029, IPR000906	UNC5, UPA, DEATH-like_dom_sf, ZU5_dom	FALSE	FALSE
6	41030655	41030755	UNC5CL	ENSG00000124602	ENST00000244565	ENSE00003647542	41030655	41030755	7	0	2						IPR037936, IPR033772, IPR011029, IPR000906	UNC5, UPA, DEATH-like_dom_sf, ZU5_dom	FALSE	FALSE
6	41030388	41030501	UNC5CL	ENSG00000124602	ENST00000244565	ENSE00003665687	41030388	41030501	8	2	2			TRUE			IPR037936, IPR033772, IPR011029, IPR000906	UNC5, UPA, DEATH-like_dom_sf, ZU5_dom	FALSE	FALSE
6	41028373	41028595	UNC5CL	ENSG00000124602	ENST00000244565	ENSE00001300678	41026895	41028595	9	2	-1						IPR037936, IPR033772, IPR011029, IPR000906	UNC5, UPA, DEATH-like_dom_sf, ZU5_dom	FALSE	FALSE
6	41028373	41028595	UNC5CL	ENSG00000124602	ENST00000373164	ENSE00001459686	41028371	41028595	8	2	-1						IPR037936, IPR033772, IPR011029, IPR000906	UNC5, UPA, DEATH-like_dom_sf, ZU5_dom	FALSE	FALSE
6	44313081	44313323	AARS2	ENSG00000124608	ENST00000244571	ENSE00001176945	44313081	44313347	1	-1	0						IPR023033, IPR018165, IPR018164, IPR018163, IPR018162, IPR012947, IPR009000	Ala_tRNA_ligase_euk/bac, Ala-tRNA-synth_IIc_core, Ala-tRNA-synth_IIc_N, Thr/Ala-tRNA-synth_IIc_edit, Ala-tRNA-ligase_IIc_anticod-bd, tRNA_SAD, Transl_B-barrel_sf	FALSE	FALSE
6	44312072	44312263	AARS2	ENSG00000124608	ENST00000244571	ENSE00001140256	44312072	44312263	2	0	0	TRUE					IPR023033, IPR018165, IPR018164, IPR018163, IPR018162, IPR012947, IPR009000	Ala_tRNA_ligase_euk/bac, Ala-tRNA-synth_IIc_core, Ala-tRNA-synth_IIc_N, Thr/Ala-tRNA-synth_IIc_edit, Ala-tRNA-ligase_IIc_anticod-bd, tRNA_SAD, Transl_B-barrel_sf	FALSE	FALSE
6	44311390	44311535	AARS2	ENSG00000124608	ENST00000244571	ENSE00001140248	44311390	44311535	3	0	2						IPR023033, IPR018165, IPR018164, IPR018163, IPR018162, IPR012947, IPR009000	Ala_tRNA_ligase_euk/bac, Ala-tRNA-synth_IIc_core, Ala-tRNA-synth_IIc_N, Thr/Ala-tRNA-synth_IIc_edit, Ala-tRNA-ligase_IIc_anticod-bd, tRNA_SAD, Transl_B-barrel_sf	FALSE	FALSE
6	44310994	44311161	AARS2	ENSG00000124608	ENST00000244571	ENSE00001140243	44310994	44311161	4	2	2			TRUE			IPR023033, IPR018165, IPR018164, IPR018163, IPR018162, IPR012947, IPR009000	Ala_tRNA_ligase_euk/bac, Ala-tRNA-synth_IIc_core, Ala-tRNA-synth_IIc_N, Thr/Ala-tRNA-synth_IIc_edit, Ala-tRNA-ligase_IIc_anticod-bd, tRNA_SAD, Transl_B-barrel_sf	FALSE	FALSE
6	44310299	44310443	AARS2	ENSG00000124608	ENST00000244571	ENSE00001140239	44310299	44310443	5	2	0						IPR023033, IPR018165, IPR018164, IPR018163, IPR018162, IPR012947, IPR009000	Ala_tRNA_ligase_euk/bac, Ala-tRNA-synth_IIc_core, Ala-tRNA-synth_IIc_N, Thr/Ala-tRNA-synth_IIc_edit, Ala-tRNA-ligase_IIc_anticod-bd, tRNA_SAD, Transl_B-barrel_sf	FALSE	FALSE
6	44307249	44307394	AARS2	ENSG00000124608	ENST00000244571	ENSE00001140234	44307249	44307394	6	0	2						IPR023033, IPR018165, IPR018164, IPR018163, IPR018162, IPR012947, IPR009000	Ala_tRNA_ligase_euk/bac, Ala-tRNA-synth_IIc_core, Ala-tRNA-synth_IIc_N, Thr/Ala-tRNA-synth_IIc_edit, Ala-tRNA-ligase_IIc_anticod-bd, tRNA_SAD, Transl_B-barrel_sf	FALSE	FALSE
6	44306923	44307031	AARS2	ENSG00000124608	ENST00000244571	ENSE00001140228	44306923	44307031	7	2	0						IPR023033, IPR018165, IPR018164, IPR018163, IPR018162, IPR012947, IPR009000	Ala_tRNA_ligase_euk/bac, Ala-tRNA-synth_IIc_core, Ala-tRNA-synth_IIc_N, Thr/Ala-tRNA-synth_IIc_edit, Ala-tRNA-ligase_IIc_anticod-bd, tRNA_SAD, Transl_B-barrel_sf	FALSE	FALSE
6	44306494	44306532	AARS2	ENSG00000124608	ENST00000244571	ENSE00001140221	44306494	44306532	8	0	0	TRUE					IPR023033, IPR018165, IPR018164, IPR018163, IPR018162, IPR012947, IPR009000	Ala_tRNA_ligase_euk/bac, Ala-tRNA-synth_IIc_core, Ala-tRNA-synth_IIc_N, Thr/Ala-tRNA-synth_IIc_edit, Ala-tRNA-ligase_IIc_anticod-bd, tRNA_SAD, Transl_B-barrel_sf	FALSE	FALSE
6	44306280	44306391	AARS2	ENSG00000124608	ENST00000244571	ENSE00001140215	44306280	44306391	9	0	1						IPR023033, IPR018165, IPR018164, IPR018163, IPR018162, IPR012947, IPR009000	Ala_tRNA_ligase_euk/bac, Ala-tRNA-synth_IIc_core, Ala-tRNA-synth_IIc_N, Thr/Ala-tRNA-synth_IIc_edit, Ala-tRNA-ligase_IIc_anticod-bd, tRNA_SAD, Transl_B-barrel_sf	FALSE	FALSE
6	44305653	44305786	AARS2	ENSG00000124608	ENST00000244571	ENSE00001140207	44305653	44305786	10	1	0						IPR023033, IPR018165, IPR018164, IPR018163, IPR018162, IPR012947, IPR009000	Ala_tRNA_ligase_euk/bac, Ala-tRNA-synth_IIc_core, Ala-tRNA-synth_IIc_N, Thr/Ala-tRNA-synth_IIc_edit, Ala-tRNA-ligase_IIc_anticod-bd, tRNA_SAD, Transl_B-barrel_sf	FALSE	FALSE
6	44305054	44305198	AARS2	ENSG00000124608	ENST00000244571	ENSE00000850318	44305054	44305198	11	0	1						IPR023033, IPR018165, IPR018164, IPR018163, IPR018162, IPR012947, IPR009000	Ala_tRNA_ligase_euk/bac, Ala-tRNA-synth_IIc_core, Ala-tRNA-synth_IIc_N, Thr/Ala-tRNA-synth_IIc_edit, Ala-tRNA-ligase_IIc_anticod-bd, tRNA_SAD, Transl_B-barrel_sf	FALSE	FALSE
6	44304645	44304817	AARS2	ENSG00000124608	ENST00000244571	ENSE00001140194	44304645	44304817	12	1	0						IPR023033, IPR018165, IPR018164, IPR018163, IPR018162, IPR012947, IPR009000	Ala_tRNA_ligase_euk/bac, Ala-tRNA-synth_IIc_core, Ala-tRNA-synth_IIc_N, Thr/Ala-tRNA-synth_IIc_edit, Ala-tRNA-ligase_IIc_anticod-bd, tRNA_SAD, Transl_B-barrel_sf	FALSE	FALSE
6	44304420	44304533	AARS2	ENSG00000124608	ENST00000244571	ENSE00000850316	44304420	44304533	13	0	0	TRUE					IPR023033, IPR018165, IPR018164, IPR018163, IPR018162, IPR012947, IPR009000	Ala_tRNA_ligase_euk/bac, Ala-tRNA-synth_IIc_core, Ala-tRNA-synth_IIc_N, Thr/Ala-tRNA-synth_IIc_edit, Ala-tRNA-ligase_IIc_anticod-bd, tRNA_SAD, Transl_B-barrel_sf	FALSE	FALSE
6	44304181	44304321	AARS2	ENSG00000124608	ENST00000244571	ENSE00000850315	44304181	44304321	14	0	0	TRUE					IPR023033, IPR018165, IPR018164, IPR018163, IPR018162, IPR012947, IPR009000	Ala_tRNA_ligase_euk/bac, Ala-tRNA-synth_IIc_core, Ala-tRNA-synth_IIc_N, Thr/Ala-tRNA-synth_IIc_edit, Ala-tRNA-ligase_IIc_anticod-bd, tRNA_SAD, Transl_B-barrel_sf	FALSE	FALSE
6	44303286	44303423	AARS2	ENSG00000124608	ENST00000244571	ENSE00001140170	44303286	44303423	15	0	0	TRUE					IPR023033, IPR018165, IPR018164, IPR018163, IPR018162, IPR012947, IPR009000	Ala_tRNA_ligase_euk/bac, Ala-tRNA-synth_IIc_core, Ala-tRNA-synth_IIc_N, Thr/Ala-tRNA-synth_IIc_edit, Ala-tRNA-ligase_IIc_anticod-bd, tRNA_SAD, Transl_B-barrel_sf	FALSE	FALSE
6	44303066	44303175	AARS2	ENSG00000124608	ENST00000244571	ENSE00001140161	44303066	44303175	16	0	2						IPR023033, IPR018165, IPR018164, IPR018163, IPR018162, IPR012947, IPR009000	Ala_tRNA_ligase_euk/bac, Ala-tRNA-synth_IIc_core, Ala-tRNA-synth_IIc_N, Thr/Ala-tRNA-synth_IIc_edit, Ala-tRNA-ligase_IIc_anticod-bd, tRNA_SAD, Transl_B-barrel_sf	FALSE	FALSE
6	44302802	44302910	AARS2	ENSG00000124608	ENST00000244571	ENSE00001140152	44302802	44302910	17	2	0						IPR023033, IPR018165, IPR018164, IPR018163, IPR018162, IPR012947, IPR009000	Ala_tRNA_ligase_euk/bac, Ala-tRNA-synth_IIc_core, Ala-tRNA-synth_IIc_N, Thr/Ala-tRNA-synth_IIc_edit, Ala-tRNA-ligase_IIc_anticod-bd, tRNA_SAD, Transl_B-barrel_sf	FALSE	FALSE
6	44302391	44302513	AARS2	ENSG00000124608	ENST00000244571	ENSE00001140148	44302391	44302513	18	0	0	TRUE					IPR023033, IPR018165, IPR018164, IPR018163, IPR018162, IPR012947, IPR009000	Ala_tRNA_ligase_euk/bac, Ala-tRNA-synth_IIc_core, Ala-tRNA-synth_IIc_N, Thr/Ala-tRNA-synth_IIc_edit, Ala-tRNA-ligase_IIc_anticod-bd, tRNA_SAD, Transl_B-barrel_sf	FALSE	FALSE
6	44302060	44302170	AARS2	ENSG00000124608	ENST00000244571	ENSE00001140145	44302060	44302170	19	0	0	TRUE					IPR023033, IPR018165, IPR018164, IPR018163, IPR018162, IPR012947, IPR009000	Ala_tRNA_ligase_euk/bac, Ala-tRNA-synth_IIc_core, Ala-tRNA-synth_IIc_N, Thr/Ala-tRNA-synth_IIc_edit, Ala-tRNA-ligase_IIc_anticod-bd, tRNA_SAD, Transl_B-barrel_sf	FALSE	FALSE
6	44301381	44301464	AARS2	ENSG00000124608	ENST00000244571	ENSE00001140140	44301381	44301464	20	0	0	TRUE					IPR023033, IPR018165, IPR018164, IPR018163, IPR018162, IPR012947, IPR009000	Ala_tRNA_ligase_euk/bac, Ala-tRNA-synth_IIc_core, Ala-tRNA-synth_IIc_N, Thr/Ala-tRNA-synth_IIc_edit, Ala-tRNA-ligase_IIc_anticod-bd, tRNA_SAD, Transl_B-barrel_sf	FALSE	FALSE
6	44301156	44301266	AARS2	ENSG00000124608	ENST00000244571	ENSE00001140133	44301156	44301266	21	0	0	TRUE					IPR023033, IPR018165, IPR018164, IPR018163, IPR018162, IPR012947, IPR009000	Ala_tRNA_ligase_euk/bac, Ala-tRNA-synth_IIc_core, Ala-tRNA-synth_IIc_N, Thr/Ala-tRNA-synth_IIc_edit, Ala-tRNA-ligase_IIc_anticod-bd, tRNA_SAD, Transl_B-barrel_sf	FALSE	FALSE
6	44300547	44300711	AARS2	ENSG00000124608	ENST00000244571	ENSE00001176942	44298731	44300711	22	0	-1						IPR023033, IPR018165, IPR018164, IPR018163, IPR018162, IPR012947, IPR009000	Ala_tRNA_ligase_euk/bac, Ala-tRNA-synth_IIc_core, Ala-tRNA-synth_IIc_N, Thr/Ala-tRNA-synth_IIc_edit, Ala-tRNA-ligase_IIc_anticod-bd, tRNA_SAD, Transl_B-barrel_sf	FALSE	FALSE
6	26017085	26017732	H1-1	ENSG00000124610	ENST00000244573	ENSE00000848411	26017032	26017787	1	-1	-1						IPR036390, IPR036388, IPR005819	WH_DNA-bd_sf, WH-like_DNA-bd_sf, H1/H5	FALSE	FALSE
6			ZNF391	ENSG00000124613	ENST00000244576	ENSE00001426539	27388718	27389075	1	-1	-1				TRUE		IPR036236	Znf_C2H2_sf	FALSE	FALSE
6			ZNF391	ENSG00000124613	ENST00000244576	ENSE00001537391	27399442	27399550	2	-1	-1				TRUE		IPR036236	Znf_C2H2_sf	FALSE	FALSE
6	27400371	27401447	ZNF391	ENSG00000124613	ENST00000244576	ENSE00001733042	27400293	27403904	3	-1	-1						IPR036236	Znf_C2H2_sf	FALSE	FALSE
6			ZNF391	ENSG00000124613	ENST00000461521	ENSE00001924756	27388992	27389075	1	-1	-1				TRUE		IPR036236	Znf_C2H2_sf	FALSE	FALSE
6			ZNF391	ENSG00000124613	ENST00000461521	ENSE00001927813	27395017	27395095	2	-1	-1				TRUE		IPR036236	Znf_C2H2_sf	FALSE	FALSE
6	27400371	27400769	ZNF391	ENSG00000124613	ENST00000461521	ENSE00001916890	27400293	27400769	4	-1	0						IPR036236	Znf_C2H2_sf	FALSE	FALSE
6			RPS10	ENSG00000124614	ENST00000344700	ENSE00003819612	34426032	34426052	1	-1	-1						IPR037447, IPR036388	Rps10, WH-like_DNA-bd_sf	FALSE	FALSE
6	34425072	34425221	RPS10	ENSG00000124614	ENST00000344700	ENSE00003757260	34425072	34425221	2	0	0						IPR037447, IPR036388	Rps10, WH-like_DNA-bd_sf	FALSE	FALSE
6	34424669	34424840	RPS10	ENSG00000124614	ENST00000344700	ENSE00003531744	34424669	34424840	3	0	1						IPR037447, IPR036388	Rps10, WH-like_DNA-bd_sf	FALSE	FALSE
6	34421730	34421807	RPS10	ENSG00000124614	ENST00000344700	ENSE00003546322	34421730	34421807	4	1	1		TRUE				IPR037447, IPR036388	Rps10, WH-like_DNA-bd_sf	FALSE	FALSE
6	34418369	34418424	RPS10	ENSG00000124614	ENST00000344700	ENSE00003474809	34418369	34418424	5	1	0						IPR037447, IPR036388	Rps10, WH-like_DNA-bd_sf	FALSE	FALSE
6	34417835	34417897	RPS10	ENSG00000124614	ENST00000344700	ENSE00001462323	34417798	34417897	6	0	-1						IPR037447, IPR036388	Rps10, WH-like_DNA-bd_sf	FALSE	FALSE
6			RPS10	ENSG00000124614	ENST00000344700	ENSE00003533231	34417454	34417547	7	-1	-1						IPR037447, IPR036388	Rps10, WH-like_DNA-bd_sf	FALSE	FALSE
6			RPS10	ENSG00000124614	ENST00000464218	ENSE00001846322	34425516	34425580	1	-1	-1						IPR037447, IPR036388	Rps10, WH-like_DNA-bd_sf	FALSE	FALSE
6	34417506	34417547	RPS10	ENSG00000124614	ENST00000464218	ENSE00003473023	34417454	34417547	6	0	-1						IPR037447, IPR036388	Rps10, WH-like_DNA-bd_sf	FALSE	FALSE
6			RPS10	ENSG00000124614	ENST00000467531	ENSE00001841900	34425558	34425784	1	-1	-1						IPR037447, IPR036388	Rps10, WH-like_DNA-bd_sf	FALSE	FALSE
6			RPS10	ENSG00000124614	ENST00000621356	ENSE00001818852	34425796	34426026	1	-1	-1						IPR037447, IPR036388	Rps10, WH-like_DNA-bd_sf	FALSE	FALSE
6	34417506	34417610	RPS10	ENSG00000124614	ENST00000644393	ENSE00003749392	34417467	34417610	6	0	-1						IPR037447, IPR036388	Rps10, WH-like_DNA-bd_sf	FALSE	FALSE
6			RPS10	ENSG00000124614	ENST00000644700	ENSE00003820514	34426032	34426067	1	-1	-1						IPR037447, IPR036388	Rps10, WH-like_DNA-bd_sf	FALSE	FALSE
6	34418183	34418424	RPS10	ENSG00000124614	ENST00000644700	ENSE00003825787	34417454	34418424	5	1	-1						IPR037447, IPR036388	Rps10, WH-like_DNA-bd_sf	FALSE	FALSE
6			RPS10	ENSG00000124614	ENST00000648437	ENSE00003821574	34426032	34426069	1	-1	-1						IPR037447, IPR036388	Rps10, WH-like_DNA-bd_sf	FALSE	FALSE
6	39934295	39934417	MOCS1	ENSG00000124615	ENST00000340692	ENSE00001817082	39934295	39934462	1	-1	0						IPR036522, IPR023045, IPR013785, IPR013483, IPR010505, IPR007197, IPR006638, IPR002820	MoaC_sf, Mo_CF_biosynth-C, Aldolase_TIM, MoaA, Mob_synth_C, rSAM, Elp3/MiaB/NifB, Mopterin_CF_biosynth-C_dom	FALSE	FALSE
6	39927329	39927455	MOCS1	ENSG00000124615	ENST00000340692	ENSE00003633640	39927329	39927455	2	0	1						IPR013785, IPR013483, IPR010505, IPR007197, IPR006638	Aldolase_TIM, MoaA, Mob_synth_C, rSAM, Elp3/MiaB/NifB	FALSE	FALSE
6	39925678	39925845	MOCS1	ENSG00000124615	ENST00000340692	ENSE00003691881	39925678	39925845	3	1	1		TRUE				IPR013785, IPR013483, IPR010505, IPR007197, IPR006638	Aldolase_TIM, MoaA, Mob_synth_C, rSAM, Elp3/MiaB/NifB	FALSE	FALSE
6	39916068	39916232	MOCS1	ENSG00000124615	ENST00000340692	ENSE00003673631	39916068	39916232	4	1	1		TRUE
6	39913774	39913835	MOCS1	ENSG00000124615	ENST00000340692	ENSE00002480849	39913774	39913835	5	1	0
6	39913317	39913428	MOCS1	ENSG00000124615	ENST00000340692	ENSE00002505858	39913317	39913428	6	0	1
6	39912892	39913004	MOCS1	ENSG00000124615	ENST00000340692	ENSE00000849495	39912892	39913004	7	1	0
6	39912264	39912374	MOCS1	ENSG00000124615	ENST00000340692	ENSE00001871180	39912264	39912374	8	0	0	TRUE
6	39909835	39909955	MOCS1	ENSG00000124615	ENST00000340692	ENSE00000849499	39909835	39909955	9	0	1
6	39909055	39909102	MOCS1	ENSG00000124615	ENST00000340692	ENSE00001368300	39909055	39909102	10	1	1		TRUE				IPR036522, IPR023045, IPR013785, IPR013483, IPR010505, IPR007197, IPR006638, IPR002820	MoaC_sf, Mo_CF_biosynth-C, Aldolase_TIM, MoaA, Mob_synth_C, rSAM, Elp3/MiaB/NifB, Mopterin_CF_biosynth-C_dom	FALSE	FALSE
6	39906357	39907117	MOCS1	ENSG00000124615	ENST00000340692	ENSE00001938243	39904170	39907117	11	1	-1						IPR036522, IPR023045, IPR013785, IPR013483, IPR010505, IPR007197, IPR006638, IPR002820	MoaC_sf, Mo_CF_biosynth-C, Aldolase_TIM, MoaA, Mob_synth_C, rSAM, Elp3/MiaB/NifB, Mopterin_CF_biosynth-C_dom	FALSE	FALSE
6			MOCS1	ENSG00000124615	ENST00000373181	ENSE00001651811	39932303	39932432	1	-1	-1				TRUE
6			MOCS1	ENSG00000124615	ENST00000373181	ENSE00003680600	39927329	39927455	2	-1	-1				TRUE
6	39925678	39925834	MOCS1	ENSG00000124615	ENST00000373181	ENSE00003546994	39925678	39925845	3	-1	1
6	39904258	39904262	MOCS1	ENSG00000124615	ENST00000373181	ENSE00001886035	39904143	39904262	10	1	-1
6			MOCS1	ENSG00000124615	ENST00000373181	ENSE00001894065	39899578	39899875	11	-1	-1
6	39934295	39934417	MOCS1	ENSG00000124615	ENST00000373188	ENSE00002687171	39934295	39934551	1	-1	0						IPR013785, IPR013483, IPR010505, IPR007197, IPR006638	Aldolase_TIM, MoaA, Mob_synth_C, rSAM, Elp3/MiaB/NifB	FALSE	FALSE
6	39909047	39909102	MOCS1	ENSG00000124615	ENST00000373188	ENSE00001403979	39909040	39909102	10	1	-1						IPR013785, IPR013483, IPR010505, IPR007197, IPR006638	Aldolase_TIM, MoaA, Mob_synth_C, rSAM, Elp3/MiaB/NifB	FALSE	FALSE
6			MOCS1	ENSG00000124615	ENST00000373188	ENSE00001611123	39905059	39907117	11	-1	-1						IPR013785, IPR013483, IPR010505, IPR007197, IPR006638	Aldolase_TIM, MoaA, Mob_synth_C, rSAM, Elp3/MiaB/NifB	FALSE	FALSE
6			MOCS1	ENSG00000124615	ENST00000373195	ENSE00001383007	39934295	39934497	1	-1	-1						IPR036522, IPR023045, IPR013785, IPR013483, IPR010505, IPR007197	MoaC_sf, Mo_CF_biosynth-C, Aldolase_TIM, MoaA, Mob_synth_C, rSAM	FALSE	FALSE
6	39906357	39907117	MOCS1	ENSG00000124615	ENST00000373195	ENSE00001625673	39905321	39907117	9	1	-1						IPR036522, IPR023045, IPR013785, IPR013483, IPR010505, IPR007197	MoaC_sf, Mo_CF_biosynth-C, Aldolase_TIM, MoaA, Mob_synth_C, rSAM	FALSE	FALSE
6	39934295	39934417	MOCS1	ENSG00000124615	ENST00000487924	ENSE00001906389	39934295	39934459	1	-1	0
6	39927282	39927455	MOCS1	ENSG00000124615	ENST00000487924	ENSE00001833906	39927184	39927455	2	0	-1
6			MOCS1	ENSG00000124615	ENST00000487924	ENSE00001941005	39925717	39925845	3	-1	-1
6	27132370	27132750	H2BC11	ENSG00000124635	ENST00000339812	ENSE00002255833	27132316	27132795	1	-1	-1						IPR009072, IPR007125	Histone-fold, Histone_H2A/H2B/H3	FALSE	FALSE
6	27132370	27132750	H2BC11	ENSG00000124635	ENST00000607124	ENSE00003701462	27132367	27132750	1	0	-1						IPR009072, IPR007125	Histone-fold, Histone_H2A/H2B/H3	FALSE	FALSE
6			H2BC11	ENSG00000124635	ENST00000607124	ENSE00003698217	27125897	27126462	2	-1	-1						IPR009072, IPR007125	Histone-fold, Histone_H2A/H2B/H3	FALSE	FALSE
6	41921005	41921018	MED20	ENSG00000124641	ENST00000265350	ENSE00001955083	41921005	41921139	1	-1	2
6	41916785	41916939	MED20	ENSG00000124641	ENST00000265350	ENSE00003659876	41916785	41916939	2	2	1
6	41909269	41909522	MED20	ENSG00000124641	ENST00000265350	ENSE00003654818	41909269	41909522	3	1	0
6	41907072	41907287	MED20	ENSG00000124641	ENST00000265350	ENSE00001367529	41905354	41907287	4	0	-1
6			MED20	ENSG00000124641	ENST00000394251	ENSE00001706068	41917514	41917614	1	-1	-1				TRUE
6	41916785	41916929	MED20	ENSG00000124641	ENST00000394251	ENSE00003478954	41916785	41916939	2	-1	1
6	41907267	41907287	MED20	ENSG00000124641	ENST00000394251	ENSE00001800677	41907267	41907287	4	0	0
6	41921005	41921018	MED20	ENSG00000124641	ENST00000409060	ENSE00001589299	41921005	41921093	1	-1	2
6	41909254	41909522	MED20	ENSG00000124641	ENST00000409060	ENSE00001586837	41908952	41909522	3	1	-1
6	41921005	41921018	MED20	ENSG00000124641	ENST00000409312	ENSE00001578967	41921005	41921119	1	-1	2
6	41909345	41909522	MED20	ENSG00000124641	ENST00000409312	ENSE00001581194	41909345	41909522	3	1	2
6	41907263	41907287	MED20	ENSG00000124641	ENST00000409312	ENSE00001584195	41906804	41907287	4	2	-1
6	27957241	27958182	OR2B6	ENSG00000124657	ENST00000244623	ENSE00000848500	27957241	27958182	1	0	0						IPR017452, IPR000725	GPCR_Rhodpsn_7TM, Olfact_rcpt	FALSE	FALSE
6	42745033	42746073	TBCC	ENSG00000124659	ENST00000372876	ENSE00001458875	42744498	42746103	1	-1	-1						IPR038397, IPR031925, IPR027684, IPR017901, IPR016098, IPR012945	TBCC_N_sf, TBCC_N, TBCC, C-CAP_CF_C-like, CAP/MinC_C, Tubulin-bd_cofactor_C_dom	FALSE	FALSE
6			SPDEF	ENSG00000124664	ENST00000374037	ENSE00001308802	34555929	34556329	1	-1	-1				TRUE		IPR036390, IPR036388, IPR013761, IPR003118	WH_DNA-bd_sf, WH-like_DNA-bd_sf, SAM/pointed_sf, Pointed_dom	FALSE	FALSE
6	34544020	34544455	SPDEF	ENSG00000124664	ENST00000374037	ENSE00001462227	34544020	34544484	2	-1	1						IPR036390, IPR036388, IPR013761, IPR003118	WH_DNA-bd_sf, WH-like_DNA-bd_sf, SAM/pointed_sf, Pointed_dom	FALSE	FALSE
6	34540984	34541181	SPDEF	ENSG00000124664	ENST00000374037	ENSE00000849546	34540984	34541181	3	1	1		TRUE				IPR036390, IPR036388, IPR013761, IPR003118	WH_DNA-bd_sf, WH-like_DNA-bd_sf, SAM/pointed_sf, Pointed_dom	FALSE	FALSE
6	34539515	34539562	SPDEF	ENSG00000124664	ENST00000374037	ENSE00000849545	34539515	34539562	4	1	1		TRUE				IPR036390, IPR036388, IPR013761, IPR003118	WH_DNA-bd_sf, WH-like_DNA-bd_sf, SAM/pointed_sf, Pointed_dom	FALSE	FALSE
6	34539250	34539396	SPDEF	ENSG00000124664	ENST00000374037	ENSE00001311158	34539250	34539396	5	1	1		TRUE				IPR036390, IPR036388, IPR013761, IPR003118	WH_DNA-bd_sf, WH-like_DNA-bd_sf, SAM/pointed_sf, Pointed_dom	FALSE	FALSE
6	34538274	34538452	SPDEF	ENSG00000124664	ENST00000374037	ENSE00001462215	34537802	34538452	6	1	-1						IPR036390, IPR036388, IPR013761, IPR003118	WH_DNA-bd_sf, WH-like_DNA-bd_sf, SAM/pointed_sf, Pointed_dom	FALSE	FALSE
6			SPDEF	ENSG00000124664	ENST00000544425	ENSE00002239658	34555929	34556333	1	-1	-1						IPR036390, IPR036388, IPR013761, IPR003118	WH_DNA-bd_sf, WH-like_DNA-bd_sf, SAM/pointed_sf, Pointed_dom	FALSE	FALSE
6	35140020	35140069	TCP11	ENSG00000124678	ENST00000244645	ENSE00003505467	35140020	35140225	3	-1	2
6	35129062	35129182	TCP11	ENSG00000124678	ENST00000244645	ENSE00003592533	35129062	35129182	4	2	0
6	35122117	35122337	TCP11	ENSG00000124678	ENST00000244645	ENSE00003576881	35122117	35122337	5	0	2
6	35120909	35121045	TCP11	ENSG00000124678	ENST00000244645	ENSE00003632033	35120909	35121045	6	2	1
6	35120429	35120646	TCP11	ENSG00000124678	ENST00000244645	ENSE00003679947	35120429	35120646	7	1	0
6	35120159	35120340	TCP11	ENSG00000124678	ENST00000244645	ENSE00003485900	35120159	35120340	8	0	2
6	35119228	35119391	TCP11	ENSG00000124678	ENST00000244645	ENSE00003556114	35119228	35119391	9	2	1
6	35118269	35118501	TCP11	ENSG00000124678	ENST00000244645	ENSE00003717355	35118077	35118501	10	1	-1
6	35140747	35140870	TCP11	ENSG00000124678	ENST00000311875	ENSE00003897376	35140747	35140884	2	-1	1
6	35136107	35136218	TCP11	ENSG00000124678	ENST00000311875	ENSE00003466160	35136107	35136218	3	1	2
6	35118269	35118501	TCP11	ENSG00000124678	ENST00000311875	ENSE00003603274	35118075	35118501	10	1	-1
6	35141205	35141229	TCP11	ENSG00000124678	ENST00000373974	ENSE00002056421	35141205	35141371	1	-1	1
6	35118269	35118501	TCP11	ENSG00000124678	ENST00000373974	ENSE00002052654	35118135	35118501	9	1	-1
6			TCP11	ENSG00000124678	ENST00000373979	ENSE00002078411	35141205	35141336	1	-1	-1				TRUE
6			TCP11	ENSG00000124678	ENST00000373979	ENSE00003585860	35140815	35140884	2	-1	-1
6	35118269	35118501	TCP11	ENSG00000124678	ENST00000373979	ENSE00002069739	35118071	35118501	10	1	-1
6	35141205	35141229	TCP11	ENSG00000124678	ENST00000412155	ENSE00001604499	35141205	35141323	1	-1	1
6	35136107	35136203	TCP11	ENSG00000124678	ENST00000412155	ENSE00003551894	35136107	35136203	2	1	2
6			TCP11	ENSG00000124678	ENST00000418521	ENSE00002081297	35148424	35148610	1	-1	-1
6	35136107	35136153	TCP11	ENSG00000124678	ENST00000418521	ENSE00003506335	35136107	35136218	2	-1	2
6	35118269	35118501	TCP11	ENSG00000124678	ENST00000418521	ENSE00002075098	35118269	35118501	9	1	0
6			TCP11	ENSG00000124678	ENST00000444780	ENSE00001880679	35141205	35141339	1	-1	-1
6	35118269	35118501	TCP11	ENSG00000124678	ENST00000444780	ENSE00001462064	35118074	35118501	10	1	-1
6	35140747	35140870	TCP11	ENSG00000124678	ENST00000512012	ENSE00002054053	35140747	35141027	1	-1	1
6			TCP11	ENSG00000124678	ENST00000611141	ENSE00002723532	35141205	35141410	1	-1	-1
6			TCP11	ENSG00000124678	ENST00000611141	ENSE00003612179	35140747	35140884	2	-1	-1				TRUE
6			TCP11	ENSG00000124678	ENST00000611141	ENSE00003462863	35140020	35140225	3	-1	-1
6	43635876	43635921	MAD2L1BP	ENSG00000124688	ENST00000372171	ENSE00002227836	43635840	43635921	1	-1	1
6	43636381	43636646	MAD2L1BP	ENSG00000124688	ENST00000372171	ENSE00001141072	43636381	43636646	2	1	0
6	43640021	43640533	MAD2L1BP	ENSG00000124688	ENST00000372171	ENSE00002085727	43640021	43640941	3	0	-1
6	43629750	43629769	MAD2L1BP	ENSG00000124688	ENST00000451025	ENSE00001687076	43629540	43629769	1	-1	2
6	43633194	43633315	MAD2L1BP	ENSG00000124688	ENST00000451025	ENSE00002490202	43633194	43633315	2	2	1
6	43640021	43640533	MAD2L1BP	ENSG00000124688	ENST00000451025	ENSE00002019611	43640021	43640919	4	0	-1
6	41053348	41053478	APOBEC2	ENSG00000124701	ENST00000244669	ENSE00000849850	41053304	41053478	1	-1	2						IPR016193	Cytidine_deaminase-like	FALSE	FALSE
6	41061328	41061871	APOBEC2	ENSG00000124701	ENST00000244669	ENSE00000849851	41061328	41061892	2	2	-1						IPR016193	Cytidine_deaminase-like	FALSE	FALSE
6			APOBEC2	ENSG00000124701	ENST00000244669	ENSE00000849852	41064101	41064511	3	-1	-1						IPR016193	Cytidine_deaminase-like	FALSE	FALSE
6			KLHDC3	ENSG00000124702	ENST00000244670	ENSE00003723689	43014103	43014348	1	-1	-1				TRUE		IPR015915	Kelch-typ_b-propeller	FALSE	FALSE
6			KLHDC3	ENSG00000124702	ENST00000244670	ENSE00003512575	43017134	43017346	2	-1	-1				TRUE		IPR015915	Kelch-typ_b-propeller	FALSE	FALSE
6	43017651	43017695	KLHDC3	ENSG00000124702	ENST00000244670	ENSE00003516821	43017519	43017695	3	-1	0						IPR015915	Kelch-typ_b-propeller	FALSE	FALSE
6	43018145	43018216	KLHDC3	ENSG00000124702	ENST00000244670	ENSE00000850039	43018145	43018216	4	0	0	TRUE					IPR015915	Kelch-typ_b-propeller	FALSE	FALSE
6	43018343	43018556	KLHDC3	ENSG00000124702	ENST00000244670	ENSE00000751521	43018343	43018556	5	0	1						IPR015915	Kelch-typ_b-propeller	FALSE	FALSE
6	43018633	43018719	KLHDC3	ENSG00000124702	ENST00000244670	ENSE00000751522	43018633	43018719	6	1	1		TRUE				IPR015915	Kelch-typ_b-propeller	FALSE	FALSE
6	43018863	43018971	KLHDC3	ENSG00000124702	ENST00000244670	ENSE00000751523	43018863	43018971	7	1	2						IPR015915	Kelch-typ_b-propeller	FALSE	FALSE
6	43019092	43019165	KLHDC3	ENSG00000124702	ENST00000244670	ENSE00000751524	43019092	43019165	8	2	1						IPR015915	Kelch-typ_b-propeller	FALSE	FALSE
6	43019288	43019366	KLHDC3	ENSG00000124702	ENST00000244670	ENSE00000751525	43019288	43019366	9	1	2						IPR015915	Kelch-typ_b-propeller	FALSE	FALSE
6	43020667	43020733	KLHDC3	ENSG00000124702	ENST00000244670	ENSE00001550133	43020667	43021298	10	2	-1						IPR015915	Kelch-typ_b-propeller	FALSE	FALSE
6			KLHDC3	ENSG00000124702	ENST00000326974	ENSE00001549974	43014249	43014348	1	-1	-1				TRUE		IPR015915	Kelch-typ_b-propeller	FALSE	FALSE
6	43017193	43017346	KLHDC3	ENSG00000124702	ENST00000326974	ENSE00003650346	43017134	43017346	2	-1	1						IPR015915	Kelch-typ_b-propeller	FALSE	FALSE
6	43017519	43017695	KLHDC3	ENSG00000124702	ENST00000326974	ENSE00003555190	43017519	43017695	3	1	1		TRUE				IPR015915	Kelch-typ_b-propeller	FALSE	FALSE
6	43017853	43017968	KLHDC3	ENSG00000124702	ENST00000326974	ENSE00000850038	43017853	43017968	4	1	0						IPR015915	Kelch-typ_b-propeller	FALSE	FALSE
6	43020667	43020733	KLHDC3	ENSG00000124702	ENST00000326974	ENSE00003847291	43020667	43021294	11	2	-1						IPR015915	Kelch-typ_b-propeller	FALSE	FALSE
6			KLHDC3	ENSG00000124702	ENST00000332245	ENSE00001035303	43014255	43014348	1	-1	-1						IPR015915	Kelch-typ_b-propeller	FALSE	FALSE
6	43020667	43020725	KLHDC3	ENSG00000124702	ENST00000332245	ENSE00003715004	43020667	43020725	11	2	1						IPR015915	Kelch-typ_b-propeller	FALSE	FALSE
6	43021092	43021120	KLHDC3	ENSG00000124702	ENST00000332245	ENSE00000974565	43021092	43021291	12	1	-1						IPR015915	Kelch-typ_b-propeller	FALSE	FALSE
6	42960768	42960973	GNMT	ENSG00000124713	ENST00000372808	ENSE00001458743	42960754	42960973	1	-1	2						IPR041698, IPR029063	Methyltransf_25, SAM-dependent_MTases	FALSE	FALSE
6	42962212	42962339	GNMT	ENSG00000124713	ENST00000372808	ENSE00000850009	42962212	42962339	2	2	1						IPR041698, IPR029063	Methyltransf_25, SAM-dependent_MTases	FALSE	FALSE
6	42962762	42962878	GNMT	ENSG00000124713	ENST00000372808	ENSE00000850010	42962762	42962878	3	1	1		TRUE				IPR041698, IPR029063	Methyltransf_25, SAM-dependent_MTases	FALSE	FALSE
6	42963072	42963214	GNMT	ENSG00000124713	ENST00000372808	ENSE00000850011	42963072	42963214	4	1	0						IPR041698, IPR029063	Methyltransf_25, SAM-dependent_MTases	FALSE	FALSE
6	42963328	42963449	GNMT	ENSG00000124713	ENST00000372808	ENSE00000850012	42963328	42963449	5	0	2						IPR041698, IPR029063	Methyltransf_25, SAM-dependent_MTases	FALSE	FALSE
6	42963535	42963706	GNMT	ENSG00000124713	ENST00000372808	ENSE00001458709	42963535	42963880	6	2	-1						IPR041698, IPR029063	Methyltransf_25, SAM-dependent_MTases	FALSE	FALSE
6			DNAH8	ENSG00000124721	ENST00000327475	ENSE00002561608	38715311	38715415	1	-1	-1				TRUE		IPR043160, IPR043157, IPR042228, IPR042222, IPR042219, IPR041658, IPR041589, IPR041466, IPR041228, IPR035706, IPR035699, IPR027417, IPR026983, IPR024743, IPR024317, IPR013602, IPR013594, IPR004273	Dynein_C_barrel, Dynein_AAA1S, Dynein_2_C, Dynein_2_N, AAA_lid_11_sf, AAA_lid_11, DNAH3_AAA_lid_1, Dynein_AAA5_ext, Dynein_C, AAA_9, AAA_6, P-loop_NTPase, DHC_fam, Dynein_HC_stalk, Dynein_heavy_chain_D4_dom, Dynein_heavy_dom-2, Dynein_heavy_dom-1, Dynein_heavy_D6_P-loop	FALSE	FALSE
6	38722810	38723199	DNAH8	ENSG00000124721	ENST00000327475	ENSE00001878919	38722776	38723199	2	-1	0						IPR043160, IPR043157, IPR042228, IPR042222, IPR042219, IPR041658, IPR041589, IPR041466, IPR041228, IPR035706, IPR035699, IPR027417, IPR026983, IPR024743, IPR024317, IPR013602, IPR013594, IPR004273	Dynein_C_barrel, Dynein_AAA1S, Dynein_2_C, Dynein_2_N, AAA_lid_11_sf, AAA_lid_11, DNAH3_AAA_lid_1, Dynein_AAA5_ext, Dynein_C, AAA_9, AAA_6, P-loop_NTPase, DHC_fam, Dynein_HC_stalk, Dynein_heavy_chain_D4_dom, Dynein_heavy_dom-2, Dynein_heavy_dom-1, Dynein_heavy_D6_P-loop	FALSE	FALSE
6	38723337	38723471	DNAH8	ENSG00000124721	ENST00000327475	ENSE00003562532	38723337	38723471	3	0	0	TRUE					IPR043160, IPR043157, IPR042228, IPR042222, IPR042219, IPR041658, IPR041589, IPR041466, IPR041228, IPR035706, IPR035699, IPR027417, IPR026983, IPR024743, IPR024317, IPR013602, IPR013594, IPR004273	Dynein_C_barrel, Dynein_AAA1S, Dynein_2_C, Dynein_2_N, AAA_lid_11_sf, AAA_lid_11, DNAH3_AAA_lid_1, Dynein_AAA5_ext, Dynein_C, AAA_9, AAA_6, P-loop_NTPase, DHC_fam, Dynein_HC_stalk, Dynein_heavy_chain_D4_dom, Dynein_heavy_dom-2, Dynein_heavy_dom-1, Dynein_heavy_D6_P-loop	FALSE	FALSE
6	38729902	38729986	DNAH8	ENSG00000124721	ENST00000327475	ENSE00001326528	38729902	38729986	4	0	1						IPR043160, IPR043157, IPR042228, IPR042222, IPR042219, IPR041658, IPR041589, IPR041466, IPR041228, IPR035706, IPR035699, IPR027417, IPR026983, IPR024743, IPR024317, IPR013602, IPR013594, IPR004273	Dynein_C_barrel, Dynein_AAA1S, Dynein_2_C, Dynein_2_N, AAA_lid_11_sf, AAA_lid_11, DNAH3_AAA_lid_1, Dynein_AAA5_ext, Dynein_C, AAA_9, AAA_6, P-loop_NTPase, DHC_fam, Dynein_HC_stalk, Dynein_heavy_chain_D4_dom, Dynein_heavy_dom-2, Dynein_heavy_dom-1, Dynein_heavy_D6_P-loop	FALSE	FALSE
6	38734474	38734625	DNAH8	ENSG00000124721	ENST00000327475	ENSE00003467142	38734474	38734625	5	1	0						IPR043160, IPR043157, IPR042228, IPR042222, IPR042219, IPR041658, IPR041589, IPR041466, IPR041228, IPR035706, IPR035699, IPR027417, IPR026983, IPR024743, IPR024317, IPR013602, IPR013594, IPR004273	Dynein_C_barrel, Dynein_AAA1S, Dynein_2_C, Dynein_2_N, AAA_lid_11_sf, AAA_lid_11, DNAH3_AAA_lid_1, Dynein_AAA5_ext, Dynein_C, AAA_9, AAA_6, P-loop_NTPase, DHC_fam, Dynein_HC_stalk, Dynein_heavy_chain_D4_dom, Dynein_heavy_dom-2, Dynein_heavy_dom-1, Dynein_heavy_D6_P-loop	FALSE	FALSE
6	38737067	38737256	DNAH8	ENSG00000124721	ENST00000327475	ENSE00000974010	38737067	38737256	6	0	1						IPR043160, IPR043157, IPR042228, IPR042222, IPR042219, IPR041658, IPR041589, IPR041466, IPR041228, IPR035706, IPR035699, IPR027417, IPR026983, IPR024743, IPR024317, IPR013602, IPR013594, IPR004273	Dynein_C_barrel, Dynein_AAA1S, Dynein_2_C, Dynein_2_N, AAA_lid_11_sf, AAA_lid_11, DNAH3_AAA_lid_1, Dynein_AAA5_ext, Dynein_C, AAA_9, AAA_6, P-loop_NTPase, DHC_fam, Dynein_HC_stalk, Dynein_heavy_chain_D4_dom, Dynein_heavy_dom-2, Dynein_heavy_dom-1, Dynein_heavy_D6_P-loop	FALSE	FALSE
6	38737809	38737972	DNAH8	ENSG00000124721	ENST00000327475	ENSE00000974011	38737809	38737972	7	1	0						IPR043160, IPR043157, IPR042228, IPR042222, IPR042219, IPR041658, IPR041589, IPR041466, IPR041228, IPR035706, IPR035699, IPR027417, IPR026983, IPR024743, IPR024317, IPR013602, IPR013594, IPR004273	Dynein_C_barrel, Dynein_AAA1S, Dynein_2_C, Dynein_2_N, AAA_lid_11_sf, AAA_lid_11, DNAH3_AAA_lid_1, Dynein_AAA5_ext, Dynein_C, AAA_9, AAA_6, P-loop_NTPase, DHC_fam, Dynein_HC_stalk, Dynein_heavy_chain_D4_dom, Dynein_heavy_dom-2, Dynein_heavy_dom-1, Dynein_heavy_D6_P-loop	FALSE	FALSE
6	38741711	38741887	DNAH8	ENSG00000124721	ENST00000327475	ENSE00000974012	38741711	38741887	8	0	0	TRUE					IPR043160, IPR043157, IPR042228, IPR042222, IPR042219, IPR041658, IPR041589, IPR041466, IPR041228, IPR035706, IPR035699, IPR027417, IPR026983, IPR024743, IPR024317, IPR013602, IPR013594, IPR004273	Dynein_C_barrel, Dynein_AAA1S, Dynein_2_C, Dynein_2_N, AAA_lid_11_sf, AAA_lid_11, DNAH3_AAA_lid_1, Dynein_AAA5_ext, Dynein_C, AAA_9, AAA_6, P-loop_NTPase, DHC_fam, Dynein_HC_stalk, Dynein_heavy_chain_D4_dom, Dynein_heavy_dom-2, Dynein_heavy_dom-1, Dynein_heavy_D6_P-loop	FALSE	FALSE
6	38750476	38750589	DNAH8	ENSG00000124721	ENST00000327475	ENSE00000974013	38750476	38750589	9	0	0	TRUE					IPR043160, IPR043157, IPR042228, IPR042222, IPR042219, IPR041658, IPR041589, IPR041466, IPR041228, IPR035706, IPR035699, IPR027417, IPR026983, IPR024743, IPR024317, IPR013602, IPR013594, IPR004273	Dynein_C_barrel, Dynein_AAA1S, Dynein_2_C, Dynein_2_N, AAA_lid_11_sf, AAA_lid_11, DNAH3_AAA_lid_1, Dynein_AAA5_ext, Dynein_C, AAA_9, AAA_6, P-loop_NTPase, DHC_fam, Dynein_HC_stalk, Dynein_heavy_chain_D4_dom, Dynein_heavy_dom-2, Dynein_heavy_dom-1, Dynein_heavy_D6_P-loop	FALSE	FALSE
6	38755972	38756079	DNAH8	ENSG00000124721	ENST00000327475	ENSE00000974014	38755972	38756079	10	0	0	TRUE					IPR043160, IPR043157, IPR042228, IPR042222, IPR042219, IPR041658, IPR041589, IPR041466, IPR041228, IPR035706, IPR035699, IPR027417, IPR026983, IPR024743, IPR024317, IPR013602, IPR013594, IPR004273	Dynein_C_barrel, Dynein_AAA1S, Dynein_2_C, Dynein_2_N, AAA_lid_11_sf, AAA_lid_11, DNAH3_AAA_lid_1, Dynein_AAA5_ext, Dynein_C, AAA_9, AAA_6, P-loop_NTPase, DHC_fam, Dynein_HC_stalk, Dynein_heavy_chain_D4_dom, Dynein_heavy_dom-2, Dynein_heavy_dom-1, Dynein_heavy_D6_P-loop	FALSE	FALSE
6	38761702	38761803	DNAH8	ENSG00000124721	ENST00000327475	ENSE00000974015	38761702	38761803	11	0	0	TRUE					IPR043160, IPR043157, IPR042228, IPR042222, IPR042219, IPR041658, IPR041589, IPR041466, IPR041228, IPR035706, IPR035699, IPR027417, IPR026983, IPR024743, IPR024317, IPR013602, IPR013594, IPR004273	Dynein_C_barrel, Dynein_AAA1S, Dynein_2_C, Dynein_2_N, AAA_lid_11_sf, AAA_lid_11, DNAH3_AAA_lid_1, Dynein_AAA5_ext, Dynein_C, AAA_9, AAA_6, P-loop_NTPase, DHC_fam, Dynein_HC_stalk, Dynein_heavy_chain_D4_dom, Dynein_heavy_dom-2, Dynein_heavy_dom-1, Dynein_heavy_D6_P-loop	FALSE	FALSE
6	38770413	38770559	DNAH8	ENSG00000124721	ENST00000327475	ENSE00000974016	38770413	38770559	12	0	0	TRUE					IPR043160, IPR043157, IPR042228, IPR042222, IPR042219, IPR041658, IPR041589, IPR041466, IPR041228, IPR035706, IPR035699, IPR027417, IPR026983, IPR024743, IPR024317, IPR013602, IPR013594, IPR004273	Dynein_C_barrel, Dynein_AAA1S, Dynein_2_C, Dynein_2_N, AAA_lid_11_sf, AAA_lid_11, DNAH3_AAA_lid_1, Dynein_AAA5_ext, Dynein_C, AAA_9, AAA_6, P-loop_NTPase, DHC_fam, Dynein_HC_stalk, Dynein_heavy_chain_D4_dom, Dynein_heavy_dom-2, Dynein_heavy_dom-1, Dynein_heavy_D6_P-loop	FALSE	FALSE
6	38775754	38775951	DNAH8	ENSG00000124721	ENST00000327475	ENSE00000974017	38775754	38775951	13	0	0	TRUE					IPR043160, IPR043157, IPR042228, IPR042222, IPR042219, IPR041658, IPR041589, IPR041466, IPR041228, IPR035706, IPR035699, IPR027417, IPR026983, IPR024743, IPR024317, IPR013602, IPR013594, IPR004273	Dynein_C_barrel, Dynein_AAA1S, Dynein_2_C, Dynein_2_N, AAA_lid_11_sf, AAA_lid_11, DNAH3_AAA_lid_1, Dynein_AAA5_ext, Dynein_C, AAA_9, AAA_6, P-loop_NTPase, DHC_fam, Dynein_HC_stalk, Dynein_heavy_chain_D4_dom, Dynein_heavy_dom-2, Dynein_heavy_dom-1, Dynein_heavy_D6_P-loop	FALSE	FALSE
6	38778388	38778464	DNAH8	ENSG00000124721	ENST00000327475	ENSE00000974018	38778388	38778464	14	0	2						IPR043160, IPR043157, IPR042228, IPR042222, IPR042219, IPR041658, IPR041589, IPR041466, IPR041228, IPR035706, IPR035699, IPR027417, IPR026983, IPR024743, IPR024317, IPR013602, IPR013594, IPR004273	Dynein_C_barrel, Dynein_AAA1S, Dynein_2_C, Dynein_2_N, AAA_lid_11_sf, AAA_lid_11, DNAH3_AAA_lid_1, Dynein_AAA5_ext, Dynein_C, AAA_9, AAA_6, P-loop_NTPase, DHC_fam, Dynein_HC_stalk, Dynein_heavy_chain_D4_dom, Dynein_heavy_dom-2, Dynein_heavy_dom-1, Dynein_heavy_D6_P-loop	FALSE	FALSE
6	38779966	38780065	DNAH8	ENSG00000124721	ENST00000327475	ENSE00000974019	38779966	38780065	15	2	0						IPR043160, IPR043157, IPR042228, IPR042222, IPR042219, IPR041658, IPR041589, IPR041466, IPR041228, IPR035706, IPR035699, IPR027417, IPR026983, IPR024743, IPR024317, IPR013602, IPR013594, IPR004273	Dynein_C_barrel, Dynein_AAA1S, Dynein_2_C, Dynein_2_N, AAA_lid_11_sf, AAA_lid_11, DNAH3_AAA_lid_1, Dynein_AAA5_ext, Dynein_C, AAA_9, AAA_6, P-loop_NTPase, DHC_fam, Dynein_HC_stalk, Dynein_heavy_chain_D4_dom, Dynein_heavy_dom-2, Dynein_heavy_dom-1, Dynein_heavy_D6_P-loop	FALSE	FALSE
6	38781254	38781373	DNAH8	ENSG00000124721	ENST00000327475	ENSE00000974020	38781254	38781373	16	0	0	TRUE					IPR043160, IPR043157, IPR042228, IPR042222, IPR042219, IPR041658, IPR041589, IPR041466, IPR041228, IPR035706, IPR035699, IPR027417, IPR026983, IPR024743, IPR024317, IPR013602, IPR013594, IPR004273	Dynein_C_barrel, Dynein_AAA1S, Dynein_2_C, Dynein_2_N, AAA_lid_11_sf, AAA_lid_11, DNAH3_AAA_lid_1, Dynein_AAA5_ext, Dynein_C, AAA_9, AAA_6, P-loop_NTPase, DHC_fam, Dynein_HC_stalk, Dynein_heavy_chain_D4_dom, Dynein_heavy_dom-2, Dynein_heavy_dom-1, Dynein_heavy_D6_P-loop	FALSE	FALSE
6	38783004	38783139	DNAH8	ENSG00000124721	ENST00000327475	ENSE00000974021	38783004	38783139	17	0	1						IPR043160, IPR043157, IPR042228, IPR042222, IPR042219, IPR041658, IPR041589, IPR041466, IPR041228, IPR035706, IPR035699, IPR027417, IPR026983, IPR024743, IPR024317, IPR013602, IPR013594, IPR004273	Dynein_C_barrel, Dynein_AAA1S, Dynein_2_C, Dynein_2_N, AAA_lid_11_sf, AAA_lid_11, DNAH3_AAA_lid_1, Dynein_AAA5_ext, Dynein_C, AAA_9, AAA_6, P-loop_NTPase, DHC_fam, Dynein_HC_stalk, Dynein_heavy_chain_D4_dom, Dynein_heavy_dom-2, Dynein_heavy_dom-1, Dynein_heavy_D6_P-loop	FALSE	FALSE
6	38786765	38786952	DNAH8	ENSG00000124721	ENST00000327475	ENSE00000974022	38786765	38786952	18	1	0						IPR043160, IPR043157, IPR042228, IPR042222, IPR042219, IPR041658, IPR041589, IPR041466, IPR041228, IPR035706, IPR035699, IPR027417, IPR026983, IPR024743, IPR024317, IPR013602, IPR013594, IPR004273	Dynein_C_barrel, Dynein_AAA1S, Dynein_2_C, Dynein_2_N, AAA_lid_11_sf, AAA_lid_11, DNAH3_AAA_lid_1, Dynein_AAA5_ext, Dynein_C, AAA_9, AAA_6, P-loop_NTPase, DHC_fam, Dynein_HC_stalk, Dynein_heavy_chain_D4_dom, Dynein_heavy_dom-2, Dynein_heavy_dom-1, Dynein_heavy_D6_P-loop	FALSE	FALSE
6	38789803	38789883	DNAH8	ENSG00000124721	ENST00000327475	ENSE00000974023	38789803	38789883	19	0	0	TRUE					IPR043160, IPR043157, IPR042228, IPR042222, IPR042219, IPR041658, IPR041589, IPR041466, IPR041228, IPR035706, IPR035699, IPR027417, IPR026983, IPR024743, IPR024317, IPR013602, IPR013594, IPR004273	Dynein_C_barrel, Dynein_AAA1S, Dynein_2_C, Dynein_2_N, AAA_lid_11_sf, AAA_lid_11, DNAH3_AAA_lid_1, Dynein_AAA5_ext, Dynein_C, AAA_9, AAA_6, P-loop_NTPase, DHC_fam, Dynein_HC_stalk, Dynein_heavy_chain_D4_dom, Dynein_heavy_dom-2, Dynein_heavy_dom-1, Dynein_heavy_D6_P-loop	FALSE	FALSE
6	38790289	38790405	DNAH8	ENSG00000124721	ENST00000327475	ENSE00000974024	38790289	38790405	20	0	0	TRUE					IPR043160, IPR043157, IPR042228, IPR042222, IPR042219, IPR041658, IPR041589, IPR041466, IPR041228, IPR035706, IPR035699, IPR027417, IPR026983, IPR024743, IPR024317, IPR013602, IPR013594, IPR004273	Dynein_C_barrel, Dynein_AAA1S, Dynein_2_C, Dynein_2_N, AAA_lid_11_sf, AAA_lid_11, DNAH3_AAA_lid_1, Dynein_AAA5_ext, Dynein_C, AAA_9, AAA_6, P-loop_NTPase, DHC_fam, Dynein_HC_stalk, Dynein_heavy_chain_D4_dom, Dynein_heavy_dom-2, Dynein_heavy_dom-1, Dynein_heavy_D6_P-loop	FALSE	FALSE
6	38791555	38791674	DNAH8	ENSG00000124721	ENST00000327475	ENSE00000974025	38791555	38791674	21	0	0	TRUE					IPR043160, IPR043157, IPR042228, IPR042222, IPR042219, IPR041658, IPR041589, IPR041466, IPR041228, IPR035706, IPR035699, IPR027417, IPR026983, IPR024743, IPR024317, IPR013602, IPR013594, IPR004273	Dynein_C_barrel, Dynein_AAA1S, Dynein_2_C, Dynein_2_N, AAA_lid_11_sf, AAA_lid_11, DNAH3_AAA_lid_1, Dynein_AAA5_ext, Dynein_C, AAA_9, AAA_6, P-loop_NTPase, DHC_fam, Dynein_HC_stalk, Dynein_heavy_chain_D4_dom, Dynein_heavy_dom-2, Dynein_heavy_dom-1, Dynein_heavy_D6_P-loop	FALSE	FALSE
6	38803179	38803311	DNAH8	ENSG00000124721	ENST00000327475	ENSE00000974026	38803179	38803311	22	0	1						IPR043160, IPR043157, IPR042228, IPR042222, IPR042219, IPR041658, IPR041589, IPR041466, IPR041228, IPR035706, IPR035699, IPR027417, IPR026983, IPR024743, IPR024317, IPR013602, IPR013594, IPR004273	Dynein_C_barrel, Dynein_AAA1S, Dynein_2_C, Dynein_2_N, AAA_lid_11_sf, AAA_lid_11, DNAH3_AAA_lid_1, Dynein_AAA5_ext, Dynein_C, AAA_9, AAA_6, P-loop_NTPase, DHC_fam, Dynein_HC_stalk, Dynein_heavy_chain_D4_dom, Dynein_heavy_dom-2, Dynein_heavy_dom-1, Dynein_heavy_D6_P-loop	FALSE	FALSE
6	38805481	38805596	DNAH8	ENSG00000124721	ENST00000327475	ENSE00000974027	38805481	38805596	23	1	0						IPR043160, IPR043157, IPR042228, IPR042222, IPR042219, IPR041658, IPR041589, IPR041466, IPR041228, IPR035706, IPR035699, IPR027417, IPR026983, IPR024743, IPR024317, IPR013602, IPR013594, IPR004273	Dynein_C_barrel, Dynein_AAA1S, Dynein_2_C, Dynein_2_N, AAA_lid_11_sf, AAA_lid_11, DNAH3_AAA_lid_1, Dynein_AAA5_ext, Dynein_C, AAA_9, AAA_6, P-loop_NTPase, DHC_fam, Dynein_HC_stalk, Dynein_heavy_chain_D4_dom, Dynein_heavy_dom-2, Dynein_heavy_dom-1, Dynein_heavy_D6_P-loop	FALSE	FALSE
6	38807610	38807716	DNAH8	ENSG00000124721	ENST00000327475	ENSE00000974029	38807610	38807716	24	0	2						IPR043160, IPR043157, IPR042228, IPR042222, IPR042219, IPR041658, IPR041589, IPR041466, IPR041228, IPR035706, IPR035699, IPR027417, IPR026983, IPR024743, IPR024317, IPR013602, IPR013594, IPR004273	Dynein_C_barrel, Dynein_AAA1S, Dynein_2_C, Dynein_2_N, AAA_lid_11_sf, AAA_lid_11, DNAH3_AAA_lid_1, Dynein_AAA5_ext, Dynein_C, AAA_9, AAA_6, P-loop_NTPase, DHC_fam, Dynein_HC_stalk, Dynein_heavy_chain_D4_dom, Dynein_heavy_dom-2, Dynein_heavy_dom-1, Dynein_heavy_D6_P-loop	FALSE	FALSE
6	38814054	38814129	DNAH8	ENSG00000124721	ENST00000327475	ENSE00000974030	38814054	38814129	25	2	0						IPR043160, IPR043157, IPR042228, IPR042222, IPR042219, IPR041658, IPR041589, IPR041466, IPR041228, IPR035706, IPR035699, IPR027417, IPR026983, IPR024743, IPR024317, IPR013602, IPR013594, IPR004273	Dynein_C_barrel, Dynein_AAA1S, Dynein_2_C, Dynein_2_N, AAA_lid_11_sf, AAA_lid_11, DNAH3_AAA_lid_1, Dynein_AAA5_ext, Dynein_C, AAA_9, AAA_6, P-loop_NTPase, DHC_fam, Dynein_HC_stalk, Dynein_heavy_chain_D4_dom, Dynein_heavy_dom-2, Dynein_heavy_dom-1, Dynein_heavy_D6_P-loop	FALSE	FALSE
6	38815468	38815657	DNAH8	ENSG00000124721	ENST00000327475	ENSE00000974031	38815468	38815657	26	0	1						IPR043160, IPR043157, IPR042228, IPR042222, IPR042219, IPR041658, IPR041589, IPR041466, IPR041228, IPR035706, IPR035699, IPR027417, IPR026983, IPR024743, IPR024317, IPR013602, IPR013594, IPR004273	Dynein_C_barrel, Dynein_AAA1S, Dynein_2_C, Dynein_2_N, AAA_lid_11_sf, AAA_lid_11, DNAH3_AAA_lid_1, Dynein_AAA5_ext, Dynein_C, AAA_9, AAA_6, P-loop_NTPase, DHC_fam, Dynein_HC_stalk, Dynein_heavy_chain_D4_dom, Dynein_heavy_dom-2, Dynein_heavy_dom-1, Dynein_heavy_D6_P-loop	FALSE	FALSE
6	38822838	38823034	DNAH8	ENSG00000124721	ENST00000327475	ENSE00000974032	38822838	38823034	27	1	0						IPR043160, IPR043157, IPR042228, IPR042222, IPR042219, IPR041658, IPR041589, IPR041466, IPR041228, IPR035706, IPR035699, IPR027417, IPR026983, IPR024743, IPR024317, IPR013602, IPR013594, IPR004273	Dynein_C_barrel, Dynein_AAA1S, Dynein_2_C, Dynein_2_N, AAA_lid_11_sf, AAA_lid_11, DNAH3_AAA_lid_1, Dynein_AAA5_ext, Dynein_C, AAA_9, AAA_6, P-loop_NTPase, DHC_fam, Dynein_HC_stalk, Dynein_heavy_chain_D4_dom, Dynein_heavy_dom-2, Dynein_heavy_dom-1, Dynein_heavy_D6_P-loop	FALSE	FALSE
6	38823562	38823688	DNAH8	ENSG00000124721	ENST00000327475	ENSE00000974033	38823562	38823688	28	0	1						IPR043160, IPR043157, IPR042228, IPR042222, IPR042219, IPR041658, IPR041589, IPR041466, IPR041228, IPR035706, IPR035699, IPR027417, IPR026983, IPR024743, IPR024317, IPR013602, IPR013594, IPR004273	Dynein_C_barrel, Dynein_AAA1S, Dynein_2_C, Dynein_2_N, AAA_lid_11_sf, AAA_lid_11, DNAH3_AAA_lid_1, Dynein_AAA5_ext, Dynein_C, AAA_9, AAA_6, P-loop_NTPase, DHC_fam, Dynein_HC_stalk, Dynein_heavy_chain_D4_dom, Dynein_heavy_dom-2, Dynein_heavy_dom-1, Dynein_heavy_D6_P-loop	FALSE	FALSE
6	38826156	38826391	DNAH8	ENSG00000124721	ENST00000327475	ENSE00000974034	38826156	38826391	29	1	0						IPR043160, IPR043157, IPR042228, IPR042222, IPR042219, IPR041658, IPR041589, IPR041466, IPR041228, IPR035706, IPR035699, IPR027417, IPR026983, IPR024743, IPR024317, IPR013602, IPR013594, IPR004273	Dynein_C_barrel, Dynein_AAA1S, Dynein_2_C, Dynein_2_N, AAA_lid_11_sf, AAA_lid_11, DNAH3_AAA_lid_1, Dynein_AAA5_ext, Dynein_C, AAA_9, AAA_6, P-loop_NTPase, DHC_fam, Dynein_HC_stalk, Dynein_heavy_chain_D4_dom, Dynein_heavy_dom-2, Dynein_heavy_dom-1, Dynein_heavy_D6_P-loop	FALSE	FALSE
6	38828184	38828288	DNAH8	ENSG00000124721	ENST00000327475	ENSE00000974036	38828184	38828288	30	0	0	TRUE					IPR043160, IPR043157, IPR042228, IPR042222, IPR042219, IPR041658, IPR041589, IPR041466, IPR041228, IPR035706, IPR035699, IPR027417, IPR026983, IPR024743, IPR024317, IPR013602, IPR013594, IPR004273	Dynein_C_barrel, Dynein_AAA1S, Dynein_2_C, Dynein_2_N, AAA_lid_11_sf, AAA_lid_11, DNAH3_AAA_lid_1, Dynein_AAA5_ext, Dynein_C, AAA_9, AAA_6, P-loop_NTPase, DHC_fam, Dynein_HC_stalk, Dynein_heavy_chain_D4_dom, Dynein_heavy_dom-2, Dynein_heavy_dom-1, Dynein_heavy_D6_P-loop	FALSE	FALSE
6	38832322	38832435	DNAH8	ENSG00000124721	ENST00000327475	ENSE00000974037	38832322	38832435	31	0	0	TRUE					IPR043160, IPR043157, IPR042228, IPR042222, IPR042219, IPR041658, IPR041589, IPR041466, IPR041228, IPR035706, IPR035699, IPR027417, IPR026983, IPR024743, IPR024317, IPR013602, IPR013594, IPR004273	Dynein_C_barrel, Dynein_AAA1S, Dynein_2_C, Dynein_2_N, AAA_lid_11_sf, AAA_lid_11, DNAH3_AAA_lid_1, Dynein_AAA5_ext, Dynein_C, AAA_9, AAA_6, P-loop_NTPase, DHC_fam, Dynein_HC_stalk, Dynein_heavy_chain_D4_dom, Dynein_heavy_dom-2, Dynein_heavy_dom-1, Dynein_heavy_D6_P-loop	FALSE	FALSE
6	38834579	38834641	DNAH8	ENSG00000124721	ENST00000327475	ENSE00000974038	38834579	38834641	32	0	0	TRUE					IPR043160, IPR043157, IPR042228, IPR042222, IPR042219, IPR041658, IPR041589, IPR041466, IPR041228, IPR035706, IPR035699, IPR027417, IPR026983, IPR024743, IPR024317, IPR013602, IPR013594, IPR004273	Dynein_C_barrel, Dynein_AAA1S, Dynein_2_C, Dynein_2_N, AAA_lid_11_sf, AAA_lid_11, DNAH3_AAA_lid_1, Dynein_AAA5_ext, Dynein_C, AAA_9, AAA_6, P-loop_NTPase, DHC_fam, Dynein_HC_stalk, Dynein_heavy_chain_D4_dom, Dynein_heavy_dom-2, Dynein_heavy_dom-1, Dynein_heavy_D6_P-loop	FALSE	FALSE
6	38837942	38838042	DNAH8	ENSG00000124721	ENST00000327475	ENSE00000974039	38837942	38838042	33	0	2						IPR043160, IPR043157, IPR042228, IPR042222, IPR042219, IPR041658, IPR041589, IPR041466, IPR041228, IPR035706, IPR035699, IPR027417, IPR026983, IPR024743, IPR024317, IPR013602, IPR013594, IPR004273	Dynein_C_barrel, Dynein_AAA1S, Dynein_2_C, Dynein_2_N, AAA_lid_11_sf, AAA_lid_11, DNAH3_AAA_lid_1, Dynein_AAA5_ext, Dynein_C, AAA_9, AAA_6, P-loop_NTPase, DHC_fam, Dynein_HC_stalk, Dynein_heavy_chain_D4_dom, Dynein_heavy_dom-2, Dynein_heavy_dom-1, Dynein_heavy_D6_P-loop	FALSE	FALSE
6	38842368	38842505	DNAH8	ENSG00000124721	ENST00000327475	ENSE00000974040	38842368	38842505	34	2	2			TRUE			IPR043160, IPR043157, IPR042228, IPR042222, IPR042219, IPR041658, IPR041589, IPR041466, IPR041228, IPR035706, IPR035699, IPR027417, IPR026983, IPR024743, IPR024317, IPR013602, IPR013594, IPR004273	Dynein_C_barrel, Dynein_AAA1S, Dynein_2_C, Dynein_2_N, AAA_lid_11_sf, AAA_lid_11, DNAH3_AAA_lid_1, Dynein_AAA5_ext, Dynein_C, AAA_9, AAA_6, P-loop_NTPase, DHC_fam, Dynein_HC_stalk, Dynein_heavy_chain_D4_dom, Dynein_heavy_dom-2, Dynein_heavy_dom-1, Dynein_heavy_D6_P-loop	FALSE	FALSE
6	38842663	38842903	DNAH8	ENSG00000124721	ENST00000327475	ENSE00000974041	38842663	38842903	35	2	0						IPR043160, IPR043157, IPR042228, IPR042222, IPR042219, IPR041658, IPR041589, IPR041466, IPR041228, IPR035706, IPR035699, IPR027417, IPR026983, IPR024743, IPR024317, IPR013602, IPR013594, IPR004273	Dynein_C_barrel, Dynein_AAA1S, Dynein_2_C, Dynein_2_N, AAA_lid_11_sf, AAA_lid_11, DNAH3_AAA_lid_1, Dynein_AAA5_ext, Dynein_C, AAA_9, AAA_6, P-loop_NTPase, DHC_fam, Dynein_HC_stalk, Dynein_heavy_chain_D4_dom, Dynein_heavy_dom-2, Dynein_heavy_dom-1, Dynein_heavy_D6_P-loop	FALSE	FALSE
6	38845574	38845773	DNAH8	ENSG00000124721	ENST00000327475	ENSE00000974042	38845574	38845773	36	0	2						IPR043160, IPR043157, IPR042228, IPR042222, IPR042219, IPR041658, IPR041589, IPR041466, IPR041228, IPR035706, IPR035699, IPR027417, IPR026983, IPR024743, IPR024317, IPR013602, IPR013594, IPR004273	Dynein_C_barrel, Dynein_AAA1S, Dynein_2_C, Dynein_2_N, AAA_lid_11_sf, AAA_lid_11, DNAH3_AAA_lid_1, Dynein_AAA5_ext, Dynein_C, AAA_9, AAA_6, P-loop_NTPase, DHC_fam, Dynein_HC_stalk, Dynein_heavy_chain_D4_dom, Dynein_heavy_dom-2, Dynein_heavy_dom-1, Dynein_heavy_D6_P-loop	FALSE	FALSE
6	38848648	38848801	DNAH8	ENSG00000124721	ENST00000327475	ENSE00000974043	38848648	38848801	37	2	0						IPR043160, IPR043157, IPR042228, IPR042222, IPR042219, IPR041658, IPR041589, IPR041466, IPR041228, IPR035706, IPR035699, IPR027417, IPR026983, IPR024743, IPR024317, IPR013602, IPR013594, IPR004273	Dynein_C_barrel, Dynein_AAA1S, Dynein_2_C, Dynein_2_N, AAA_lid_11_sf, AAA_lid_11, DNAH3_AAA_lid_1, Dynein_AAA5_ext, Dynein_C, AAA_9, AAA_6, P-loop_NTPase, DHC_fam, Dynein_HC_stalk, Dynein_heavy_chain_D4_dom, Dynein_heavy_dom-2, Dynein_heavy_dom-1, Dynein_heavy_D6_P-loop	FALSE	FALSE
6	38850251	38850414	DNAH8	ENSG00000124721	ENST00000327475	ENSE00000974044	38850251	38850414	38	0	2						IPR043160, IPR043157, IPR042228, IPR042222, IPR042219, IPR041658, IPR041589, IPR041466, IPR041228, IPR035706, IPR035699, IPR027417, IPR026983, IPR024743, IPR024317, IPR013602, IPR013594, IPR004273	Dynein_C_barrel, Dynein_AAA1S, Dynein_2_C, Dynein_2_N, AAA_lid_11_sf, AAA_lid_11, DNAH3_AAA_lid_1, Dynein_AAA5_ext, Dynein_C, AAA_9, AAA_6, P-loop_NTPase, DHC_fam, Dynein_HC_stalk, Dynein_heavy_chain_D4_dom, Dynein_heavy_dom-2, Dynein_heavy_dom-1, Dynein_heavy_D6_P-loop	FALSE	FALSE
6	38851572	38851674	DNAH8	ENSG00000124721	ENST00000327475	ENSE00000974045	38851572	38851674	39	2	0						IPR043160, IPR043157, IPR042228, IPR042222, IPR042219, IPR041658, IPR041589, IPR041466, IPR041228, IPR035706, IPR035699, IPR027417, IPR026983, IPR024743, IPR024317, IPR013602, IPR013594, IPR004273	Dynein_C_barrel, Dynein_AAA1S, Dynein_2_C, Dynein_2_N, AAA_lid_11_sf, AAA_lid_11, DNAH3_AAA_lid_1, Dynein_AAA5_ext, Dynein_C, AAA_9, AAA_6, P-loop_NTPase, DHC_fam, Dynein_HC_stalk, Dynein_heavy_chain_D4_dom, Dynein_heavy_dom-2, Dynein_heavy_dom-1, Dynein_heavy_D6_P-loop	FALSE	FALSE
6	38852694	38852798	DNAH8	ENSG00000124721	ENST00000327475	ENSE00000974046	38852694	38852798	40	0	0	TRUE					IPR043160, IPR043157, IPR042228, IPR042222, IPR042219, IPR041658, IPR041589, IPR041466, IPR041228, IPR035706, IPR035699, IPR027417, IPR026983, IPR024743, IPR024317, IPR013602, IPR013594, IPR004273	Dynein_C_barrel, Dynein_AAA1S, Dynein_2_C, Dynein_2_N, AAA_lid_11_sf, AAA_lid_11, DNAH3_AAA_lid_1, Dynein_AAA5_ext, Dynein_C, AAA_9, AAA_6, P-loop_NTPase, DHC_fam, Dynein_HC_stalk, Dynein_heavy_chain_D4_dom, Dynein_heavy_dom-2, Dynein_heavy_dom-1, Dynein_heavy_D6_P-loop	FALSE	FALSE
6	38853186	38853347	DNAH8	ENSG00000124721	ENST00000327475	ENSE00000974047	38853186	38853347	41	0	0	TRUE					IPR043160, IPR043157, IPR042228, IPR042222, IPR042219, IPR041658, IPR041589, IPR041466, IPR041228, IPR035706, IPR035699, IPR027417, IPR026983, IPR024743, IPR024317, IPR013602, IPR013594, IPR004273	Dynein_C_barrel, Dynein_AAA1S, Dynein_2_C, Dynein_2_N, AAA_lid_11_sf, AAA_lid_11, DNAH3_AAA_lid_1, Dynein_AAA5_ext, Dynein_C, AAA_9, AAA_6, P-loop_NTPase, DHC_fam, Dynein_HC_stalk, Dynein_heavy_chain_D4_dom, Dynein_heavy_dom-2, Dynein_heavy_dom-1, Dynein_heavy_D6_P-loop	FALSE	FALSE
6	38857518	38857742	DNAH8	ENSG00000124721	ENST00000327475	ENSE00000974048	38857518	38857742	42	0	0	TRUE					IPR043160, IPR043157, IPR042228, IPR042222, IPR042219, IPR041658, IPR041589, IPR041466, IPR041228, IPR035706, IPR035699, IPR027417, IPR026983, IPR024743, IPR024317, IPR013602, IPR013594, IPR004273	Dynein_C_barrel, Dynein_AAA1S, Dynein_2_C, Dynein_2_N, AAA_lid_11_sf, AAA_lid_11, DNAH3_AAA_lid_1, Dynein_AAA5_ext, Dynein_C, AAA_9, AAA_6, P-loop_NTPase, DHC_fam, Dynein_HC_stalk, Dynein_heavy_chain_D4_dom, Dynein_heavy_dom-2, Dynein_heavy_dom-1, Dynein_heavy_D6_P-loop	FALSE	FALSE
6	38860457	38860629	DNAH8	ENSG00000124721	ENST00000327475	ENSE00000929579	38860457	38860629	43	0	2						IPR043160, IPR043157, IPR042228, IPR042222, IPR042219, IPR041658, IPR041589, IPR041466, IPR041228, IPR035706, IPR035699, IPR027417, IPR026983, IPR024743, IPR024317, IPR013602, IPR013594, IPR004273	Dynein_C_barrel, Dynein_AAA1S, Dynein_2_C, Dynein_2_N, AAA_lid_11_sf, AAA_lid_11, DNAH3_AAA_lid_1, Dynein_AAA5_ext, Dynein_C, AAA_9, AAA_6, P-loop_NTPase, DHC_fam, Dynein_HC_stalk, Dynein_heavy_chain_D4_dom, Dynein_heavy_dom-2, Dynein_heavy_dom-1, Dynein_heavy_D6_P-loop	FALSE	FALSE
6	38862280	38862458	DNAH8	ENSG00000124721	ENST00000327475	ENSE00001734713	38862280	38862458	44	2	1						IPR043160, IPR043157, IPR042228, IPR042222, IPR042219, IPR041658, IPR041589, IPR041466, IPR041228, IPR035706, IPR035699, IPR027417, IPR026983, IPR024743, IPR024317, IPR013602, IPR013594, IPR004273	Dynein_C_barrel, Dynein_AAA1S, Dynein_2_C, Dynein_2_N, AAA_lid_11_sf, AAA_lid_11, DNAH3_AAA_lid_1, Dynein_AAA5_ext, Dynein_C, AAA_9, AAA_6, P-loop_NTPase, DHC_fam, Dynein_HC_stalk, Dynein_heavy_chain_D4_dom, Dynein_heavy_dom-2, Dynein_heavy_dom-1, Dynein_heavy_D6_P-loop	FALSE	FALSE
6	38863873	38864060	DNAH8	ENSG00000124721	ENST00000327475	ENSE00000974052	38863873	38864060	45	1	0						IPR043160, IPR043157, IPR042228, IPR042222, IPR042219, IPR041658, IPR041589, IPR041466, IPR041228, IPR035706, IPR035699, IPR027417, IPR026983, IPR024743, IPR024317, IPR013602, IPR013594, IPR004273	Dynein_C_barrel, Dynein_AAA1S, Dynein_2_C, Dynein_2_N, AAA_lid_11_sf, AAA_lid_11, DNAH3_AAA_lid_1, Dynein_AAA5_ext, Dynein_C, AAA_9, AAA_6, P-loop_NTPase, DHC_fam, Dynein_HC_stalk, Dynein_heavy_chain_D4_dom, Dynein_heavy_dom-2, Dynein_heavy_dom-1, Dynein_heavy_D6_P-loop	FALSE	FALSE
6	38866591	38866677	DNAH8	ENSG00000124721	ENST00000327475	ENSE00001278580	38866591	38866677	46	0	0	TRUE					IPR043160, IPR043157, IPR042228, IPR042222, IPR042219, IPR041658, IPR041589, IPR041466, IPR041228, IPR035706, IPR035699, IPR027417, IPR026983, IPR024743, IPR024317, IPR013602, IPR013594, IPR004273	Dynein_C_barrel, Dynein_AAA1S, Dynein_2_C, Dynein_2_N, AAA_lid_11_sf, AAA_lid_11, DNAH3_AAA_lid_1, Dynein_AAA5_ext, Dynein_C, AAA_9, AAA_6, P-loop_NTPase, DHC_fam, Dynein_HC_stalk, Dynein_heavy_chain_D4_dom, Dynein_heavy_dom-2, Dynein_heavy_dom-1, Dynein_heavy_D6_P-loop	FALSE	FALSE
6	38866769	38866876	DNAH8	ENSG00000124721	ENST00000327475	ENSE00000974056	38866769	38866876	47	0	0	TRUE					IPR043160, IPR043157, IPR042228, IPR042222, IPR042219, IPR041658, IPR041589, IPR041466, IPR041228, IPR035706, IPR035699, IPR027417, IPR026983, IPR024743, IPR024317, IPR013602, IPR013594, IPR004273	Dynein_C_barrel, Dynein_AAA1S, Dynein_2_C, Dynein_2_N, AAA_lid_11_sf, AAA_lid_11, DNAH3_AAA_lid_1, Dynein_AAA5_ext, Dynein_C, AAA_9, AAA_6, P-loop_NTPase, DHC_fam, Dynein_HC_stalk, Dynein_heavy_chain_D4_dom, Dynein_heavy_dom-2, Dynein_heavy_dom-1, Dynein_heavy_D6_P-loop	FALSE	FALSE
6	38868062	38868196	DNAH8	ENSG00000124721	ENST00000327475	ENSE00001085915	38868062	38868196	48	0	0	TRUE					IPR043160, IPR043157, IPR042228, IPR042222, IPR042219, IPR041658, IPR041589, IPR041466, IPR041228, IPR035706, IPR035699, IPR027417, IPR026983, IPR024743, IPR024317, IPR013602, IPR013594, IPR004273	Dynein_C_barrel, Dynein_AAA1S, Dynein_2_C, Dynein_2_N, AAA_lid_11_sf, AAA_lid_11, DNAH3_AAA_lid_1, Dynein_AAA5_ext, Dynein_C, AAA_9, AAA_6, P-loop_NTPase, DHC_fam, Dynein_HC_stalk, Dynein_heavy_chain_D4_dom, Dynein_heavy_dom-2, Dynein_heavy_dom-1, Dynein_heavy_D6_P-loop	FALSE	FALSE
6	38870401	38870562	DNAH8	ENSG00000124721	ENST00000327475	ENSE00001518390	38870401	38870562	49	0	0	TRUE					IPR043160, IPR043157, IPR042228, IPR042222, IPR042219, IPR041658, IPR041589, IPR041466, IPR041228, IPR035706, IPR035699, IPR027417, IPR026983, IPR024743, IPR024317, IPR013602, IPR013594, IPR004273	Dynein_C_barrel, Dynein_AAA1S, Dynein_2_C, Dynein_2_N, AAA_lid_11_sf, AAA_lid_11, DNAH3_AAA_lid_1, Dynein_AAA5_ext, Dynein_C, AAA_9, AAA_6, P-loop_NTPase, DHC_fam, Dynein_HC_stalk, Dynein_heavy_chain_D4_dom, Dynein_heavy_dom-2, Dynein_heavy_dom-1, Dynein_heavy_D6_P-loop	FALSE	FALSE
6	38872536	38872782	DNAH8	ENSG00000124721	ENST00000327475	ENSE00001085938	38872536	38872782	50	0	1						IPR043160, IPR043157, IPR042228, IPR042222, IPR042219, IPR041658, IPR041589, IPR041466, IPR041228, IPR035706, IPR035699, IPR027417, IPR026983, IPR024743, IPR024317, IPR013602, IPR013594, IPR004273	Dynein_C_barrel, Dynein_AAA1S, Dynein_2_C, Dynein_2_N, AAA_lid_11_sf, AAA_lid_11, DNAH3_AAA_lid_1, Dynein_AAA5_ext, Dynein_C, AAA_9, AAA_6, P-loop_NTPase, DHC_fam, Dynein_HC_stalk, Dynein_heavy_chain_D4_dom, Dynein_heavy_dom-2, Dynein_heavy_dom-1, Dynein_heavy_D6_P-loop	FALSE	FALSE
6	38872906	38873147	DNAH8	ENSG00000124721	ENST00000327475	ENSE00001085947	38872906	38873147	51	1	0						IPR043160, IPR043157, IPR042228, IPR042222, IPR042219, IPR041658, IPR041589, IPR041466, IPR041228, IPR035706, IPR035699, IPR027417, IPR026983, IPR024743, IPR024317, IPR013602, IPR013594, IPR004273	Dynein_C_barrel, Dynein_AAA1S, Dynein_2_C, Dynein_2_N, AAA_lid_11_sf, AAA_lid_11, DNAH3_AAA_lid_1, Dynein_AAA5_ext, Dynein_C, AAA_9, AAA_6, P-loop_NTPase, DHC_fam, Dynein_HC_stalk, Dynein_heavy_chain_D4_dom, Dynein_heavy_dom-2, Dynein_heavy_dom-1, Dynein_heavy_D6_P-loop	FALSE	FALSE
6	38873236	38873376	DNAH8	ENSG00000124721	ENST00000327475	ENSE00001085919	38873236	38873376	52	0	0	TRUE					IPR043160, IPR043157, IPR042228, IPR042222, IPR042219, IPR041658, IPR041589, IPR041466, IPR041228, IPR035706, IPR035699, IPR027417, IPR026983, IPR024743, IPR024317, IPR013602, IPR013594, IPR004273	Dynein_C_barrel, Dynein_AAA1S, Dynein_2_C, Dynein_2_N, AAA_lid_11_sf, AAA_lid_11, DNAH3_AAA_lid_1, Dynein_AAA5_ext, Dynein_C, AAA_9, AAA_6, P-loop_NTPase, DHC_fam, Dynein_HC_stalk, Dynein_heavy_chain_D4_dom, Dynein_heavy_dom-2, Dynein_heavy_dom-1, Dynein_heavy_D6_P-loop	FALSE	FALSE
6	38875591	38875828	DNAH8	ENSG00000124721	ENST00000327475	ENSE00001085932	38875591	38875828	53	0	1						IPR043160, IPR043157, IPR042228, IPR042222, IPR042219, IPR041658, IPR041589, IPR041466, IPR041228, IPR035706, IPR035699, IPR027417, IPR026983, IPR024743, IPR024317, IPR013602, IPR013594, IPR004273	Dynein_C_barrel, Dynein_AAA1S, Dynein_2_C, Dynein_2_N, AAA_lid_11_sf, AAA_lid_11, DNAH3_AAA_lid_1, Dynein_AAA5_ext, Dynein_C, AAA_9, AAA_6, P-loop_NTPase, DHC_fam, Dynein_HC_stalk, Dynein_heavy_chain_D4_dom, Dynein_heavy_dom-2, Dynein_heavy_dom-1, Dynein_heavy_D6_P-loop	FALSE	FALSE
6	38882910	38883052	DNAH8	ENSG00000124721	ENST00000327475	ENSE00001122907	38882910	38883052	54	1	0						IPR043160, IPR043157, IPR042228, IPR042222, IPR042219, IPR041658, IPR041589, IPR041466, IPR041228, IPR035706, IPR035699, IPR027417, IPR026983, IPR024743, IPR024317, IPR013602, IPR013594, IPR004273	Dynein_C_barrel, Dynein_AAA1S, Dynein_2_C, Dynein_2_N, AAA_lid_11_sf, AAA_lid_11, DNAH3_AAA_lid_1, Dynein_AAA5_ext, Dynein_C, AAA_9, AAA_6, P-loop_NTPase, DHC_fam, Dynein_HC_stalk, Dynein_heavy_chain_D4_dom, Dynein_heavy_dom-2, Dynein_heavy_dom-1, Dynein_heavy_D6_P-loop	FALSE	FALSE
6	38883322	38883456	DNAH8	ENSG00000124721	ENST00000327475	ENSE00001085936	38883322	38883456	55	0	0	TRUE					IPR043160, IPR043157, IPR042228, IPR042222, IPR042219, IPR041658, IPR041589, IPR041466, IPR041228, IPR035706, IPR035699, IPR027417, IPR026983, IPR024743, IPR024317, IPR013602, IPR013594, IPR004273	Dynein_C_barrel, Dynein_AAA1S, Dynein_2_C, Dynein_2_N, AAA_lid_11_sf, AAA_lid_11, DNAH3_AAA_lid_1, Dynein_AAA5_ext, Dynein_C, AAA_9, AAA_6, P-loop_NTPase, DHC_fam, Dynein_HC_stalk, Dynein_heavy_chain_D4_dom, Dynein_heavy_dom-2, Dynein_heavy_dom-1, Dynein_heavy_D6_P-loop	FALSE	FALSE
6	38883876	38883998	DNAH8	ENSG00000124721	ENST00000327475	ENSE00001643346	38883876	38883998	56	0	0	TRUE					IPR043160, IPR043157, IPR042228, IPR042222, IPR042219, IPR041658, IPR041589, IPR041466, IPR041228, IPR035706, IPR035699, IPR027417, IPR026983, IPR024743, IPR024317, IPR013602, IPR013594, IPR004273	Dynein_C_barrel, Dynein_AAA1S, Dynein_2_C, Dynein_2_N, AAA_lid_11_sf, AAA_lid_11, DNAH3_AAA_lid_1, Dynein_AAA5_ext, Dynein_C, AAA_9, AAA_6, P-loop_NTPase, DHC_fam, Dynein_HC_stalk, Dynein_heavy_chain_D4_dom, Dynein_heavy_dom-2, Dynein_heavy_dom-1, Dynein_heavy_D6_P-loop	FALSE	FALSE
6	38886791	38887004	DNAH8	ENSG00000124721	ENST00000327475	ENSE00001085923	38886791	38887004	57	0	1						IPR043160, IPR043157, IPR042228, IPR042222, IPR042219, IPR041658, IPR041589, IPR041466, IPR041228, IPR035706, IPR035699, IPR027417, IPR026983, IPR024743, IPR024317, IPR013602, IPR013594, IPR004273	Dynein_C_barrel, Dynein_AAA1S, Dynein_2_C, Dynein_2_N, AAA_lid_11_sf, AAA_lid_11, DNAH3_AAA_lid_1, Dynein_AAA5_ext, Dynein_C, AAA_9, AAA_6, P-loop_NTPase, DHC_fam, Dynein_HC_stalk, Dynein_heavy_chain_D4_dom, Dynein_heavy_dom-2, Dynein_heavy_dom-1, Dynein_heavy_D6_P-loop	FALSE	FALSE
6	38890652	38890761	DNAH8	ENSG00000124721	ENST00000327475	ENSE00001085909	38890652	38890761	58	1	0						IPR043160, IPR043157, IPR042228, IPR042222, IPR042219, IPR041658, IPR041589, IPR041466, IPR041228, IPR035706, IPR035699, IPR027417, IPR026983, IPR024743, IPR024317, IPR013602, IPR013594, IPR004273	Dynein_C_barrel, Dynein_AAA1S, Dynein_2_C, Dynein_2_N, AAA_lid_11_sf, AAA_lid_11, DNAH3_AAA_lid_1, Dynein_AAA5_ext, Dynein_C, AAA_9, AAA_6, P-loop_NTPase, DHC_fam, Dynein_HC_stalk, Dynein_heavy_chain_D4_dom, Dynein_heavy_dom-2, Dynein_heavy_dom-1, Dynein_heavy_D6_P-loop	FALSE	FALSE
6	38894701	38894864	DNAH8	ENSG00000124721	ENST00000327475	ENSE00001085925	38894701	38894864	59	0	2						IPR043160, IPR043157, IPR042228, IPR042222, IPR042219, IPR041658, IPR041589, IPR041466, IPR041228, IPR035706, IPR035699, IPR027417, IPR026983, IPR024743, IPR024317, IPR013602, IPR013594, IPR004273	Dynein_C_barrel, Dynein_AAA1S, Dynein_2_C, Dynein_2_N, AAA_lid_11_sf, AAA_lid_11, DNAH3_AAA_lid_1, Dynein_AAA5_ext, Dynein_C, AAA_9, AAA_6, P-loop_NTPase, DHC_fam, Dynein_HC_stalk, Dynein_heavy_chain_D4_dom, Dynein_heavy_dom-2, Dynein_heavy_dom-1, Dynein_heavy_D6_P-loop	FALSE	FALSE
6	38896033	38896225	DNAH8	ENSG00000124721	ENST00000327475	ENSE00001085906	38896033	38896225	60	2	0						IPR043160, IPR043157, IPR042228, IPR042222, IPR042219, IPR041658, IPR041589, IPR041466, IPR041228, IPR035706, IPR035699, IPR027417, IPR026983, IPR024743, IPR024317, IPR013602, IPR013594, IPR004273	Dynein_C_barrel, Dynein_AAA1S, Dynein_2_C, Dynein_2_N, AAA_lid_11_sf, AAA_lid_11, DNAH3_AAA_lid_1, Dynein_AAA5_ext, Dynein_C, AAA_9, AAA_6, P-loop_NTPase, DHC_fam, Dynein_HC_stalk, Dynein_heavy_chain_D4_dom, Dynein_heavy_dom-2, Dynein_heavy_dom-1, Dynein_heavy_D6_P-loop	FALSE	FALSE
6	38898258	38898380	DNAH8	ENSG00000124721	ENST00000327475	ENSE00001085964	38898258	38898380	61	0	0	TRUE					IPR043160, IPR043157, IPR042228, IPR042222, IPR042219, IPR041658, IPR041589, IPR041466, IPR041228, IPR035706, IPR035699, IPR027417, IPR026983, IPR024743, IPR024317, IPR013602, IPR013594, IPR004273	Dynein_C_barrel, Dynein_AAA1S, Dynein_2_C, Dynein_2_N, AAA_lid_11_sf, AAA_lid_11, DNAH3_AAA_lid_1, Dynein_AAA5_ext, Dynein_C, AAA_9, AAA_6, P-loop_NTPase, DHC_fam, Dynein_HC_stalk, Dynein_heavy_chain_D4_dom, Dynein_heavy_dom-2, Dynein_heavy_dom-1, Dynein_heavy_D6_P-loop	FALSE	FALSE
6	38899776	38899906	DNAH8	ENSG00000124721	ENST00000327475	ENSE00001085916	38899776	38899906	62	0	2						IPR043160, IPR043157, IPR042228, IPR042222, IPR042219, IPR041658, IPR041589, IPR041466, IPR041228, IPR035706, IPR035699, IPR027417, IPR026983, IPR024743, IPR024317, IPR013602, IPR013594, IPR004273	Dynein_C_barrel, Dynein_AAA1S, Dynein_2_C, Dynein_2_N, AAA_lid_11_sf, AAA_lid_11, DNAH3_AAA_lid_1, Dynein_AAA5_ext, Dynein_C, AAA_9, AAA_6, P-loop_NTPase, DHC_fam, Dynein_HC_stalk, Dynein_heavy_chain_D4_dom, Dynein_heavy_dom-2, Dynein_heavy_dom-1, Dynein_heavy_D6_P-loop	FALSE	FALSE
6	38906254	38906407	DNAH8	ENSG00000124721	ENST00000327475	ENSE00001085929	38906254	38906407	63	2	0						IPR043160, IPR043157, IPR042228, IPR042222, IPR042219, IPR041658, IPR041589, IPR041466, IPR041228, IPR035706, IPR035699, IPR027417, IPR026983, IPR024743, IPR024317, IPR013602, IPR013594, IPR004273	Dynein_C_barrel, Dynein_AAA1S, Dynein_2_C, Dynein_2_N, AAA_lid_11_sf, AAA_lid_11, DNAH3_AAA_lid_1, Dynein_AAA5_ext, Dynein_C, AAA_9, AAA_6, P-loop_NTPase, DHC_fam, Dynein_HC_stalk, Dynein_heavy_chain_D4_dom, Dynein_heavy_dom-2, Dynein_heavy_dom-1, Dynein_heavy_D6_P-loop	FALSE	FALSE
6	38907956	38908120	DNAH8	ENSG00000124721	ENST00000327475	ENSE00001085935	38907956	38908120	64	0	0	TRUE					IPR043160, IPR043157, IPR042228, IPR042222, IPR042219, IPR041658, IPR041589, IPR041466, IPR041228, IPR035706, IPR035699, IPR027417, IPR026983, IPR024743, IPR024317, IPR013602, IPR013594, IPR004273	Dynein_C_barrel, Dynein_AAA1S, Dynein_2_C, Dynein_2_N, AAA_lid_11_sf, AAA_lid_11, DNAH3_AAA_lid_1, Dynein_AAA5_ext, Dynein_C, AAA_9, AAA_6, P-loop_NTPase, DHC_fam, Dynein_HC_stalk, Dynein_heavy_chain_D4_dom, Dynein_heavy_dom-2, Dynein_heavy_dom-1, Dynein_heavy_D6_P-loop	FALSE	FALSE
6	38909518	38909744	DNAH8	ENSG00000124721	ENST00000327475	ENSE00001085903	38909518	38909744	65	0	2						IPR043160, IPR043157, IPR042228, IPR042222, IPR042219, IPR041658, IPR041589, IPR041466, IPR041228, IPR035706, IPR035699, IPR027417, IPR026983, IPR024743, IPR024317, IPR013602, IPR013594, IPR004273	Dynein_C_barrel, Dynein_AAA1S, Dynein_2_C, Dynein_2_N, AAA_lid_11_sf, AAA_lid_11, DNAH3_AAA_lid_1, Dynein_AAA5_ext, Dynein_C, AAA_9, AAA_6, P-loop_NTPase, DHC_fam, Dynein_HC_stalk, Dynein_heavy_chain_D4_dom, Dynein_heavy_dom-2, Dynein_heavy_dom-1, Dynein_heavy_D6_P-loop	FALSE	FALSE
6	38911468	38911586	DNAH8	ENSG00000124721	ENST00000327475	ENSE00001085946	38911468	38911586	66	2	1						IPR043160, IPR043157, IPR042228, IPR042222, IPR042219, IPR041658, IPR041589, IPR041466, IPR041228, IPR035706, IPR035699, IPR027417, IPR026983, IPR024743, IPR024317, IPR013602, IPR013594, IPR004273	Dynein_C_barrel, Dynein_AAA1S, Dynein_2_C, Dynein_2_N, AAA_lid_11_sf, AAA_lid_11, DNAH3_AAA_lid_1, Dynein_AAA5_ext, Dynein_C, AAA_9, AAA_6, P-loop_NTPase, DHC_fam, Dynein_HC_stalk, Dynein_heavy_chain_D4_dom, Dynein_heavy_dom-2, Dynein_heavy_dom-1, Dynein_heavy_D6_P-loop	FALSE	FALSE
6	38913849	38913952	DNAH8	ENSG00000124721	ENST00000327475	ENSE00001085913	38913849	38913952	67	1	0						IPR043160, IPR043157, IPR042228, IPR042222, IPR042219, IPR041658, IPR041589, IPR041466, IPR041228, IPR035706, IPR035699, IPR027417, IPR026983, IPR024743, IPR024317, IPR013602, IPR013594, IPR004273	Dynein_C_barrel, Dynein_AAA1S, Dynein_2_C, Dynein_2_N, AAA_lid_11_sf, AAA_lid_11, DNAH3_AAA_lid_1, Dynein_AAA5_ext, Dynein_C, AAA_9, AAA_6, P-loop_NTPase, DHC_fam, Dynein_HC_stalk, Dynein_heavy_chain_D4_dom, Dynein_heavy_dom-2, Dynein_heavy_dom-1, Dynein_heavy_D6_P-loop	FALSE	FALSE
6	38915201	38915377	DNAH8	ENSG00000124721	ENST00000327475	ENSE00001085900	38915201	38915377	68	0	0	TRUE					IPR043160, IPR043157, IPR042228, IPR042222, IPR042219, IPR041658, IPR041589, IPR041466, IPR041228, IPR035706, IPR035699, IPR027417, IPR026983, IPR024743, IPR024317, IPR013602, IPR013594, IPR004273	Dynein_C_barrel, Dynein_AAA1S, Dynein_2_C, Dynein_2_N, AAA_lid_11_sf, AAA_lid_11, DNAH3_AAA_lid_1, Dynein_AAA5_ext, Dynein_C, AAA_9, AAA_6, P-loop_NTPase, DHC_fam, Dynein_HC_stalk, Dynein_heavy_chain_D4_dom, Dynein_heavy_dom-2, Dynein_heavy_dom-1, Dynein_heavy_D6_P-loop	FALSE	FALSE
6	38917239	38917406	DNAH8	ENSG00000124721	ENST00000327475	ENSE00001085944	38917239	38917406	69	0	0	TRUE					IPR043160, IPR043157, IPR042228, IPR042222, IPR042219, IPR041658, IPR041589, IPR041466, IPR041228, IPR035706, IPR035699, IPR027417, IPR026983, IPR024743, IPR024317, IPR013602, IPR013594, IPR004273	Dynein_C_barrel, Dynein_AAA1S, Dynein_2_C, Dynein_2_N, AAA_lid_11_sf, AAA_lid_11, DNAH3_AAA_lid_1, Dynein_AAA5_ext, Dynein_C, AAA_9, AAA_6, P-loop_NTPase, DHC_fam, Dynein_HC_stalk, Dynein_heavy_chain_D4_dom, Dynein_heavy_dom-2, Dynein_heavy_dom-1, Dynein_heavy_D6_P-loop	FALSE	FALSE
6	38917925	38918140	DNAH8	ENSG00000124721	ENST00000327475	ENSE00001085945	38917925	38918140	70	0	0	TRUE					IPR043160, IPR043157, IPR042228, IPR042222, IPR042219, IPR041658, IPR041589, IPR041466, IPR041228, IPR035706, IPR035699, IPR027417, IPR026983, IPR024743, IPR024317, IPR013602, IPR013594, IPR004273	Dynein_C_barrel, Dynein_AAA1S, Dynein_2_C, Dynein_2_N, AAA_lid_11_sf, AAA_lid_11, DNAH3_AAA_lid_1, Dynein_AAA5_ext, Dynein_C, AAA_9, AAA_6, P-loop_NTPase, DHC_fam, Dynein_HC_stalk, Dynein_heavy_chain_D4_dom, Dynein_heavy_dom-2, Dynein_heavy_dom-1, Dynein_heavy_D6_P-loop	FALSE	FALSE
6	38921369	38921506	DNAH8	ENSG00000124721	ENST00000327475	ENSE00000929639	38921369	38921506	71	0	0	TRUE					IPR043160, IPR043157, IPR042228, IPR042222, IPR042219, IPR041658, IPR041589, IPR041466, IPR041228, IPR035706, IPR035699, IPR027417, IPR026983, IPR024743, IPR024317, IPR013602, IPR013594, IPR004273	Dynein_C_barrel, Dynein_AAA1S, Dynein_2_C, Dynein_2_N, AAA_lid_11_sf, AAA_lid_11, DNAH3_AAA_lid_1, Dynein_AAA5_ext, Dynein_C, AAA_9, AAA_6, P-loop_NTPase, DHC_fam, Dynein_HC_stalk, Dynein_heavy_chain_D4_dom, Dynein_heavy_dom-2, Dynein_heavy_dom-1, Dynein_heavy_D6_P-loop	FALSE	FALSE
6	38923058	38923185	DNAH8	ENSG00000124721	ENST00000327475	ENSE00000929641	38923058	38923185	72	0	2						IPR043160, IPR043157, IPR042228, IPR042222, IPR042219, IPR041658, IPR041589, IPR041466, IPR041228, IPR035706, IPR035699, IPR027417, IPR026983, IPR024743, IPR024317, IPR013602, IPR013594, IPR004273	Dynein_C_barrel, Dynein_AAA1S, Dynein_2_C, Dynein_2_N, AAA_lid_11_sf, AAA_lid_11, DNAH3_AAA_lid_1, Dynein_AAA5_ext, Dynein_C, AAA_9, AAA_6, P-loop_NTPase, DHC_fam, Dynein_HC_stalk, Dynein_heavy_chain_D4_dom, Dynein_heavy_dom-2, Dynein_heavy_dom-1, Dynein_heavy_D6_P-loop	FALSE	FALSE
6	38923991	38924162	DNAH8	ENSG00000124721	ENST00000327475	ENSE00000929643	38923991	38924162	73	2	0						IPR043160, IPR043157, IPR042228, IPR042222, IPR042219, IPR041658, IPR041589, IPR041466, IPR041228, IPR035706, IPR035699, IPR027417, IPR026983, IPR024743, IPR024317, IPR013602, IPR013594, IPR004273	Dynein_C_barrel, Dynein_AAA1S, Dynein_2_C, Dynein_2_N, AAA_lid_11_sf, AAA_lid_11, DNAH3_AAA_lid_1, Dynein_AAA5_ext, Dynein_C, AAA_9, AAA_6, P-loop_NTPase, DHC_fam, Dynein_HC_stalk, Dynein_heavy_chain_D4_dom, Dynein_heavy_dom-2, Dynein_heavy_dom-1, Dynein_heavy_D6_P-loop	FALSE	FALSE
6	38926055	38926210	DNAH8	ENSG00000124721	ENST00000327475	ENSE00000929645	38926055	38926210	74	0	0	TRUE					IPR043160, IPR043157, IPR042228, IPR042222, IPR042219, IPR041658, IPR041589, IPR041466, IPR041228, IPR035706, IPR035699, IPR027417, IPR026983, IPR024743, IPR024317, IPR013602, IPR013594, IPR004273	Dynein_C_barrel, Dynein_AAA1S, Dynein_2_C, Dynein_2_N, AAA_lid_11_sf, AAA_lid_11, DNAH3_AAA_lid_1, Dynein_AAA5_ext, Dynein_C, AAA_9, AAA_6, P-loop_NTPase, DHC_fam, Dynein_HC_stalk, Dynein_heavy_chain_D4_dom, Dynein_heavy_dom-2, Dynein_heavy_dom-1, Dynein_heavy_D6_P-loop	FALSE	FALSE
6	38929511	38929666	DNAH8	ENSG00000124721	ENST00000327475	ENSE00000929646	38929511	38929666	75	0	0	TRUE					IPR043160, IPR043157, IPR042228, IPR042222, IPR042219, IPR041658, IPR041589, IPR041466, IPR041228, IPR035706, IPR035699, IPR027417, IPR026983, IPR024743, IPR024317, IPR013602, IPR013594, IPR004273	Dynein_C_barrel, Dynein_AAA1S, Dynein_2_C, Dynein_2_N, AAA_lid_11_sf, AAA_lid_11, DNAH3_AAA_lid_1, Dynein_AAA5_ext, Dynein_C, AAA_9, AAA_6, P-loop_NTPase, DHC_fam, Dynein_HC_stalk, Dynein_heavy_chain_D4_dom, Dynein_heavy_dom-2, Dynein_heavy_dom-1, Dynein_heavy_D6_P-loop	FALSE	FALSE
6	38931811	38931993	DNAH8	ENSG00000124721	ENST00000327475	ENSE00000929649	38931811	38931993	76	0	0	TRUE					IPR043160, IPR043157, IPR042228, IPR042222, IPR042219, IPR041658, IPR041589, IPR041466, IPR041228, IPR035706, IPR035699, IPR027417, IPR026983, IPR024743, IPR024317, IPR013602, IPR013594, IPR004273	Dynein_C_barrel, Dynein_AAA1S, Dynein_2_C, Dynein_2_N, AAA_lid_11_sf, AAA_lid_11, DNAH3_AAA_lid_1, Dynein_AAA5_ext, Dynein_C, AAA_9, AAA_6, P-loop_NTPase, DHC_fam, Dynein_HC_stalk, Dynein_heavy_chain_D4_dom, Dynein_heavy_dom-2, Dynein_heavy_dom-1, Dynein_heavy_D6_P-loop	FALSE	FALSE
6	38935592	38935697	DNAH8	ENSG00000124721	ENST00000327475	ENSE00000929650	38935592	38935697	77	0	1						IPR043160, IPR043157, IPR042228, IPR042222, IPR042219, IPR041658, IPR041589, IPR041466, IPR041228, IPR035706, IPR035699, IPR027417, IPR026983, IPR024743, IPR024317, IPR013602, IPR013594, IPR004273	Dynein_C_barrel, Dynein_AAA1S, Dynein_2_C, Dynein_2_N, AAA_lid_11_sf, AAA_lid_11, DNAH3_AAA_lid_1, Dynein_AAA5_ext, Dynein_C, AAA_9, AAA_6, P-loop_NTPase, DHC_fam, Dynein_HC_stalk, Dynein_heavy_chain_D4_dom, Dynein_heavy_dom-2, Dynein_heavy_dom-1, Dynein_heavy_D6_P-loop	FALSE	FALSE
6	38937974	38938226	DNAH8	ENSG00000124721	ENST00000327475	ENSE00000929652	38937974	38938226	78	1	2						IPR043160, IPR043157, IPR042228, IPR042222, IPR042219, IPR041658, IPR041589, IPR041466, IPR041228, IPR035706, IPR035699, IPR027417, IPR026983, IPR024743, IPR024317, IPR013602, IPR013594, IPR004273	Dynein_C_barrel, Dynein_AAA1S, Dynein_2_C, Dynein_2_N, AAA_lid_11_sf, AAA_lid_11, DNAH3_AAA_lid_1, Dynein_AAA5_ext, Dynein_C, AAA_9, AAA_6, P-loop_NTPase, DHC_fam, Dynein_HC_stalk, Dynein_heavy_chain_D4_dom, Dynein_heavy_dom-2, Dynein_heavy_dom-1, Dynein_heavy_D6_P-loop	FALSE	FALSE
6	38938798	38938988	DNAH8	ENSG00000124721	ENST00000327475	ENSE00000929654	38938798	38938988	79	2	1						IPR043160, IPR043157, IPR042228, IPR042222, IPR042219, IPR041658, IPR041589, IPR041466, IPR041228, IPR035706, IPR035699, IPR027417, IPR026983, IPR024743, IPR024317, IPR013602, IPR013594, IPR004273	Dynein_C_barrel, Dynein_AAA1S, Dynein_2_C, Dynein_2_N, AAA_lid_11_sf, AAA_lid_11, DNAH3_AAA_lid_1, Dynein_AAA5_ext, Dynein_C, AAA_9, AAA_6, P-loop_NTPase, DHC_fam, Dynein_HC_stalk, Dynein_heavy_chain_D4_dom, Dynein_heavy_dom-2, Dynein_heavy_dom-1, Dynein_heavy_D6_P-loop	FALSE	FALSE
6	38945467	38945588	DNAH8	ENSG00000124721	ENST00000327475	ENSE00000929656	38945467	38945588	80	1	0						IPR043160, IPR043157, IPR042228, IPR042222, IPR042219, IPR041658, IPR041589, IPR041466, IPR041228, IPR035706, IPR035699, IPR027417, IPR026983, IPR024743, IPR024317, IPR013602, IPR013594, IPR004273	Dynein_C_barrel, Dynein_AAA1S, Dynein_2_C, Dynein_2_N, AAA_lid_11_sf, AAA_lid_11, DNAH3_AAA_lid_1, Dynein_AAA5_ext, Dynein_C, AAA_9, AAA_6, P-loop_NTPase, DHC_fam, Dynein_HC_stalk, Dynein_heavy_chain_D4_dom, Dynein_heavy_dom-2, Dynein_heavy_dom-1, Dynein_heavy_D6_P-loop	FALSE	FALSE
6	38949452	38949570	DNAH8	ENSG00000124721	ENST00000327475	ENSE00000974073	38949452	38949570	81	0	2						IPR043160, IPR043157, IPR042228, IPR042222, IPR042219, IPR041658, IPR041589, IPR041466, IPR041228, IPR035706, IPR035699, IPR027417, IPR026983, IPR024743, IPR024317, IPR013602, IPR013594, IPR004273	Dynein_C_barrel, Dynein_AAA1S, Dynein_2_C, Dynein_2_N, AAA_lid_11_sf, AAA_lid_11, DNAH3_AAA_lid_1, Dynein_AAA5_ext, Dynein_C, AAA_9, AAA_6, P-loop_NTPase, DHC_fam, Dynein_HC_stalk, Dynein_heavy_chain_D4_dom, Dynein_heavy_dom-2, Dynein_heavy_dom-1, Dynein_heavy_D6_P-loop	FALSE	FALSE
6	38951318	38951520	DNAH8	ENSG00000124721	ENST00000327475	ENSE00000929658	38951318	38951520	82	2	1						IPR043160, IPR043157, IPR042228, IPR042222, IPR042219, IPR041658, IPR041589, IPR041466, IPR041228, IPR035706, IPR035699, IPR027417, IPR026983, IPR024743, IPR024317, IPR013602, IPR013594, IPR004273	Dynein_C_barrel, Dynein_AAA1S, Dynein_2_C, Dynein_2_N, AAA_lid_11_sf, AAA_lid_11, DNAH3_AAA_lid_1, Dynein_AAA5_ext, Dynein_C, AAA_9, AAA_6, P-loop_NTPase, DHC_fam, Dynein_HC_stalk, Dynein_heavy_chain_D4_dom, Dynein_heavy_dom-2, Dynein_heavy_dom-1, Dynein_heavy_D6_P-loop	FALSE	FALSE
6	38971592	38971665	DNAH8	ENSG00000124721	ENST00000327475	ENSE00000974074	38971592	38971665	83	1	0						IPR043160, IPR043157, IPR042228, IPR042222, IPR042219, IPR041658, IPR041589, IPR041466, IPR041228, IPR035706, IPR035699, IPR027417, IPR026983, IPR024743, IPR024317, IPR013602, IPR013594, IPR004273	Dynein_C_barrel, Dynein_AAA1S, Dynein_2_C, Dynein_2_N, AAA_lid_11_sf, AAA_lid_11, DNAH3_AAA_lid_1, Dynein_AAA5_ext, Dynein_C, AAA_9, AAA_6, P-loop_NTPase, DHC_fam, Dynein_HC_stalk, Dynein_heavy_chain_D4_dom, Dynein_heavy_dom-2, Dynein_heavy_dom-1, Dynein_heavy_D6_P-loop	FALSE	FALSE
6	38973661	38973813	DNAH8	ENSG00000124721	ENST00000327475	ENSE00000929660	38973661	38973813	84	0	0	TRUE					IPR043160, IPR043157, IPR042228, IPR042222, IPR042219, IPR041658, IPR041589, IPR041466, IPR041228, IPR035706, IPR035699, IPR027417, IPR026983, IPR024743, IPR024317, IPR013602, IPR013594, IPR004273	Dynein_C_barrel, Dynein_AAA1S, Dynein_2_C, Dynein_2_N, AAA_lid_11_sf, AAA_lid_11, DNAH3_AAA_lid_1, Dynein_AAA5_ext, Dynein_C, AAA_9, AAA_6, P-loop_NTPase, DHC_fam, Dynein_HC_stalk, Dynein_heavy_chain_D4_dom, Dynein_heavy_dom-2, Dynein_heavy_dom-1, Dynein_heavy_D6_P-loop	FALSE	FALSE
6	38974374	38974529	DNAH8	ENSG00000124721	ENST00000327475	ENSE00000929661	38974374	38974529	85	0	0	TRUE					IPR043160, IPR043157, IPR042228, IPR042222, IPR042219, IPR041658, IPR041589, IPR041466, IPR041228, IPR035706, IPR035699, IPR027417, IPR026983, IPR024743, IPR024317, IPR013602, IPR013594, IPR004273	Dynein_C_barrel, Dynein_AAA1S, Dynein_2_C, Dynein_2_N, AAA_lid_11_sf, AAA_lid_11, DNAH3_AAA_lid_1, Dynein_AAA5_ext, Dynein_C, AAA_9, AAA_6, P-loop_NTPase, DHC_fam, Dynein_HC_stalk, Dynein_heavy_chain_D4_dom, Dynein_heavy_dom-2, Dynein_heavy_dom-1, Dynein_heavy_D6_P-loop	FALSE	FALSE
6	38982346	38982462	DNAH8	ENSG00000124721	ENST00000327475	ENSE00000929662	38982346	38982462	86	0	0	TRUE					IPR043160, IPR043157, IPR042228, IPR042222, IPR042219, IPR041658, IPR041589, IPR041466, IPR041228, IPR035706, IPR035699, IPR027417, IPR026983, IPR024743, IPR024317, IPR013602, IPR013594, IPR004273	Dynein_C_barrel, Dynein_AAA1S, Dynein_2_C, Dynein_2_N, AAA_lid_11_sf, AAA_lid_11, DNAH3_AAA_lid_1, Dynein_AAA5_ext, Dynein_C, AAA_9, AAA_6, P-loop_NTPase, DHC_fam, Dynein_HC_stalk, Dynein_heavy_chain_D4_dom, Dynein_heavy_dom-2, Dynein_heavy_dom-1, Dynein_heavy_D6_P-loop	FALSE	FALSE
6	38984206	38984307	DNAH8	ENSG00000124721	ENST00000327475	ENSE00000929663	38984206	38984307	87	0	0	TRUE					IPR043160, IPR043157, IPR042228, IPR042222, IPR042219, IPR041658, IPR041589, IPR041466, IPR041228, IPR035706, IPR035699, IPR027417, IPR026983, IPR024743, IPR024317, IPR013602, IPR013594, IPR004273	Dynein_C_barrel, Dynein_AAA1S, Dynein_2_C, Dynein_2_N, AAA_lid_11_sf, AAA_lid_11, DNAH3_AAA_lid_1, Dynein_AAA5_ext, Dynein_C, AAA_9, AAA_6, P-loop_NTPase, DHC_fam, Dynein_HC_stalk, Dynein_heavy_chain_D4_dom, Dynein_heavy_dom-2, Dynein_heavy_dom-1, Dynein_heavy_D6_P-loop	FALSE	FALSE
6	38990012	38990172	DNAH8	ENSG00000124721	ENST00000327475	ENSE00000929664	38990012	38990172	88	0	2						IPR043160, IPR043157, IPR042228, IPR042222, IPR042219, IPR041658, IPR041589, IPR041466, IPR041228, IPR035706, IPR035699, IPR027417, IPR026983, IPR024743, IPR024317, IPR013602, IPR013594, IPR004273	Dynein_C_barrel, Dynein_AAA1S, Dynein_2_C, Dynein_2_N, AAA_lid_11_sf, AAA_lid_11, DNAH3_AAA_lid_1, Dynein_AAA5_ext, Dynein_C, AAA_9, AAA_6, P-loop_NTPase, DHC_fam, Dynein_HC_stalk, Dynein_heavy_chain_D4_dom, Dynein_heavy_dom-2, Dynein_heavy_dom-1, Dynein_heavy_D6_P-loop	FALSE	FALSE
6	39008814	39008970	DNAH8	ENSG00000124721	ENST00000327475	ENSE00000929665	39008814	39008970	89	2	0						IPR043160, IPR043157, IPR042228, IPR042222, IPR042219, IPR041658, IPR041589, IPR041466, IPR041228, IPR035706, IPR035699, IPR027417, IPR026983, IPR024743, IPR024317, IPR013602, IPR013594, IPR004273	Dynein_C_barrel, Dynein_AAA1S, Dynein_2_C, Dynein_2_N, AAA_lid_11_sf, AAA_lid_11, DNAH3_AAA_lid_1, Dynein_AAA5_ext, Dynein_C, AAA_9, AAA_6, P-loop_NTPase, DHC_fam, Dynein_HC_stalk, Dynein_heavy_chain_D4_dom, Dynein_heavy_dom-2, Dynein_heavy_dom-1, Dynein_heavy_D6_P-loop	FALSE	FALSE
6	39012215	39012367	DNAH8	ENSG00000124721	ENST00000327475	ENSE00001279019	39012215	39012367	90	0	0	TRUE					IPR043160, IPR043157, IPR042228, IPR042222, IPR042219, IPR041658, IPR041589, IPR041466, IPR041228, IPR035706, IPR035699, IPR027417, IPR026983, IPR024743, IPR024317, IPR013602, IPR013594, IPR004273	Dynein_C_barrel, Dynein_AAA1S, Dynein_2_C, Dynein_2_N, AAA_lid_11_sf, AAA_lid_11, DNAH3_AAA_lid_1, Dynein_AAA5_ext, Dynein_C, AAA_9, AAA_6, P-loop_NTPase, DHC_fam, Dynein_HC_stalk, Dynein_heavy_chain_D4_dom, Dynein_heavy_dom-2, Dynein_heavy_dom-1, Dynein_heavy_D6_P-loop	FALSE	FALSE
6	39012448	39012637	DNAH8	ENSG00000124721	ENST00000327475	ENSE00000929667	39012448	39012637	91	0	1						IPR043160, IPR043157, IPR042228, IPR042222, IPR042219, IPR041658, IPR041589, IPR041466, IPR041228, IPR035706, IPR035699, IPR027417, IPR026983, IPR024743, IPR024317, IPR013602, IPR013594, IPR004273	Dynein_C_barrel, Dynein_AAA1S, Dynein_2_C, Dynein_2_N, AAA_lid_11_sf, AAA_lid_11, DNAH3_AAA_lid_1, Dynein_AAA5_ext, Dynein_C, AAA_9, AAA_6, P-loop_NTPase, DHC_fam, Dynein_HC_stalk, Dynein_heavy_chain_D4_dom, Dynein_heavy_dom-2, Dynein_heavy_dom-1, Dynein_heavy_D6_P-loop	FALSE	FALSE
6	39026546	39026667	DNAH8	ENSG00000124721	ENST00000327475	ENSE00000750425	39026546	39026667	92	1	0						IPR043160, IPR043157, IPR042228, IPR042222, IPR042219, IPR041658, IPR041589, IPR041466, IPR041228, IPR035706, IPR035699, IPR027417, IPR026983, IPR024743, IPR024317, IPR013602, IPR013594, IPR004273	Dynein_C_barrel, Dynein_AAA1S, Dynein_2_C, Dynein_2_N, AAA_lid_11_sf, AAA_lid_11, DNAH3_AAA_lid_1, Dynein_AAA5_ext, Dynein_C, AAA_9, AAA_6, P-loop_NTPase, DHC_fam, Dynein_HC_stalk, Dynein_heavy_chain_D4_dom, Dynein_heavy_dom-2, Dynein_heavy_dom-1, Dynein_heavy_D6_P-loop	FALSE	FALSE
6	39030105	39030392	DNAH8	ENSG00000124721	ENST00000327475	ENSE00001681064	39030105	39030792	93	0	-1						IPR043160, IPR043157, IPR042228, IPR042222, IPR042219, IPR041658, IPR041589, IPR041466, IPR041228, IPR035706, IPR035699, IPR027417, IPR026983, IPR024743, IPR024317, IPR013602, IPR013594, IPR004273	Dynein_C_barrel, Dynein_AAA1S, Dynein_2_C, Dynein_2_N, AAA_lid_11_sf, AAA_lid_11, DNAH3_AAA_lid_1, Dynein_AAA5_ext, Dynein_C, AAA_9, AAA_6, P-loop_NTPase, DHC_fam, Dynein_HC_stalk, Dynein_heavy_chain_D4_dom, Dynein_heavy_dom-2, Dynein_heavy_dom-1, Dynein_heavy_D6_P-loop	FALSE	FALSE
6			DNAH8	ENSG00000124721	ENST00000359357	ENSE00001956341	38723122	38723199	1	-1	-1				TRUE		IPR043160, IPR043157, IPR042228, IPR042222, IPR042219, IPR041658, IPR041589, IPR041466, IPR041228, IPR035706, IPR035699, IPR027417, IPR026983, IPR024743, IPR024317, IPR013602, IPR013594, IPR004273	Dynein_C_barrel, Dynein_AAA1S, Dynein_2_C, Dynein_2_N, AAA_lid_11_sf, AAA_lid_11, DNAH3_AAA_lid_1, Dynein_AAA5_ext, Dynein_C, AAA_9, AAA_6, P-loop_NTPase, DHC_fam, Dynein_HC_stalk, Dynein_heavy_chain_D4_dom, Dynein_heavy_dom-2, Dynein_heavy_dom-1, Dynein_heavy_D6_P-loop	FALSE	FALSE
6			DNAH8	ENSG00000124721	ENST00000359357	ENSE00003638005	38723337	38723471	2	-1	-1				TRUE		IPR043160, IPR043157, IPR042228, IPR042222, IPR042219, IPR041658, IPR041589, IPR041466, IPR041228, IPR035706, IPR035699, IPR027417, IPR026983, IPR024743, IPR024317, IPR013602, IPR013594, IPR004273	Dynein_C_barrel, Dynein_AAA1S, Dynein_2_C, Dynein_2_N, AAA_lid_11_sf, AAA_lid_11, DNAH3_AAA_lid_1, Dynein_AAA5_ext, Dynein_C, AAA_9, AAA_6, P-loop_NTPase, DHC_fam, Dynein_HC_stalk, Dynein_heavy_chain_D4_dom, Dynein_heavy_dom-2, Dynein_heavy_dom-1, Dynein_heavy_D6_P-loop	FALSE	FALSE
6	38734515	38734625	DNAH8	ENSG00000124721	ENST00000359357	ENSE00003581339	38734474	38734625	3	-1	0						IPR043160, IPR043157, IPR042228, IPR042222, IPR042219, IPR041658, IPR041589, IPR041466, IPR041228, IPR035706, IPR035699, IPR027417, IPR026983, IPR024743, IPR024317, IPR013602, IPR013594, IPR004273	Dynein_C_barrel, Dynein_AAA1S, Dynein_2_C, Dynein_2_N, AAA_lid_11_sf, AAA_lid_11, DNAH3_AAA_lid_1, Dynein_AAA5_ext, Dynein_C, AAA_9, AAA_6, P-loop_NTPase, DHC_fam, Dynein_HC_stalk, Dynein_heavy_chain_D4_dom, Dynein_heavy_dom-2, Dynein_heavy_dom-1, Dynein_heavy_D6_P-loop	FALSE	FALSE
6	39030105	39030392	DNAH8	ENSG00000124721	ENST00000359357	ENSE00001431869	39030105	39030529	91	0	-1						IPR043160, IPR043157, IPR042228, IPR042222, IPR042219, IPR041658, IPR041589, IPR041466, IPR041228, IPR035706, IPR035699, IPR027417, IPR026983, IPR024743, IPR024317, IPR013602, IPR013594, IPR004273	Dynein_C_barrel, Dynein_AAA1S, Dynein_2_C, Dynein_2_N, AAA_lid_11_sf, AAA_lid_11, DNAH3_AAA_lid_1, Dynein_AAA5_ext, Dynein_C, AAA_9, AAA_6, P-loop_NTPase, DHC_fam, Dynein_HC_stalk, Dynein_heavy_chain_D4_dom, Dynein_heavy_dom-2, Dynein_heavy_dom-1, Dynein_heavy_D6_P-loop	FALSE	FALSE
6	38863969	38864060	DNAH8	ENSG00000124721	ENST00000394393	ENSE00001518349	38863969	38864060	1	1	0						IPR043157, IPR035699	Dynein_AAA1S, AAA_6	FALSE	FALSE
6	38870401	38870490	DNAH8	ENSG00000124721	ENST00000394393	ENSE00001518345	38870401	38870490	4	0	0						IPR043157, IPR035699	Dynein_AAA1S, AAA_6	FALSE	FALSE
6	38722810	38723199	DNAH8	ENSG00000124721	ENST00000449981	ENSE00001625168	38722810	38723199	1	0	0						IPR043157, IPR042228, IPR042222, IPR041589, IPR041466, IPR035706, IPR035699, IPR027417, IPR026983, IPR024743, IPR024317, IPR013602, IPR013594, IPR004273	Dynein_AAA1S, Dynein_2_C, Dynein_2_N, DNAH3_AAA_lid_1, Dynein_AAA5_ext, AAA_9, AAA_6, P-loop_NTPase, DHC_fam, Dynein_HC_stalk, Dynein_heavy_chain_D4_dom, Dynein_heavy_dom-2, Dynein_heavy_dom-1, Dynein_heavy_D6_P-loop	FALSE	FALSE
6	38971592	38971707	DNAH8	ENSG00000124721	ENST00000449981	ENSE00001643643	38971592	38972080	82	1	-1						IPR043157, IPR042228, IPR042222, IPR041589, IPR041466, IPR035706, IPR035699, IPR027417, IPR026983, IPR024743, IPR024317, IPR013602, IPR013594, IPR004273	Dynein_AAA1S, Dynein_2_C, Dynein_2_N, DNAH3_AAA_lid_1, Dynein_AAA5_ext, AAA_9, AAA_6, P-loop_NTPase, DHC_fam, Dynein_HC_stalk, Dynein_heavy_chain_D4_dom, Dynein_heavy_dom-2, Dynein_heavy_dom-1, Dynein_heavy_D6_P-loop	FALSE	FALSE
6	41286607	41286655	TREM1	ENSG00000124731	ENST00000244709	ENSE00003600220	41286607	41286682	1	-1	1						IPR039141, IPR036179, IPR013783, IPR013106	TREM1, Ig-like_dom_sf, Ig-like_fold, Ig_V-set	FALSE	FALSE
6	41282395	41282751	TREM1	ENSG00000124731	ENST00000244709	ENSE00000849881	41282395	41282751	2	1	1		TRUE				IPR039141, IPR036179, IPR013783, IPR013106	TREM1, Ig-like_dom_sf, Ig-like_fold, Ig_V-set	FALSE	FALSE
6	41280961	41281153	TREM1	ENSG00000124731	ENST00000244709	ENSE00000750662	41280961	41281153	3	1	2						IPR039141, IPR036179, IPR013783, IPR013106	TREM1, Ig-like_dom_sf, Ig-like_fold, Ig_V-set	FALSE	FALSE
6	41276125	41276230	TREM1	ENSG00000124731	ENST00000244709	ENSE00002863775	41273605	41276230	4	2	-1						IPR039141, IPR036179, IPR013783, IPR013106	TREM1, Ig-like_dom_sf, Ig-like_fold, Ig_V-set	FALSE	FALSE
6	41276184	41276230	TREM1	ENSG00000124731	ENST00000334475	ENSE00002746486	41275621	41276230	3	1	-1						IPR039141, IPR036179, IPR013783, IPR013106	TREM1, Ig-like_dom_sf, Ig-like_fold, Ig_V-set	FALSE	FALSE
6	41286607	41286655	TREM1	ENSG00000124731	ENST00000589614	ENSE00002779271	41286607	41286665	1	-1	1						IPR039141, IPR036179, IPR013783, IPR013106	TREM1, Ig-like_dom_sf, Ig-like_fold, Ig_V-set	FALSE	FALSE
6	41267935	41268088	TREM1	ENSG00000124731	ENST00000589614	ENSE00002798286	41267926	41268088	4	2	-1						IPR039141, IPR036179, IPR013783, IPR013106	TREM1, Ig-like_dom_sf, Ig-like_fold, Ig_V-set	FALSE	FALSE
6	41280882	41281153	TREM1	ENSG00000124731	ENST00000591620	ENSE00002780516	41279539	41281153	3	1	-1						IPR039141, IPR036179, IPR013783, IPR013106	TREM1, Ig-like_dom_sf, Ig-like_fold, Ig_V-set	FALSE	FALSE
6	43013786	43013813	MEA1	ENSG00000124733	ENST00000244711	ENSE00000850035	43013786	43013946	1	-1	1
6	43013115	43013389	MEA1	ENSG00000124733	ENST00000244711	ENSE00000850034	43013115	43013389	2	1	0
6	43012926	43013028	MEA1	ENSG00000124733	ENST00000244711	ENSE00000751517	43012926	43013028	3	0	1
6	43012470	43012621	MEA1	ENSG00000124733	ENST00000244711	ENSE00003815401	43011143	43012621	4	1	-1
6	43013115	43013378	MEA1	ENSG00000124733	ENST00000642555	ENSE00003831278	43013115	43013684	1	-1	0
6	43014062	43014098	MEA1	ENSG00000124733	ENST00000642748	ENSE00003827637	43014062	43014279	1	-1	1
6	43012470	43012621	MEA1	ENSG00000124733	ENST00000642748	ENSE00000850033	43012094	43012621	4	1	-1
6			MEA1	ENSG00000124733	ENST00000643776	ENSE00003820977	43013898	43013983	1	-1	-1				TRUE
6	43013115	43013378	MEA1	ENSG00000124733	ENST00000643776	ENSE00003818667	43013115	43013389	2	-1	0
6	43012470	43012621	MEA1	ENSG00000124733	ENST00000643776	ENSE00003828095	43012082	43012621	4	1	-1
6			MEA1	ENSG00000124733	ENST00000645375	ENSE00003826244	43016795	43016866	1	-1	-1
6			MEA1	ENSG00000124733	ENST00000645410	ENSE00003826109	43016420	43016868	1	-1	-1
6			KLHL31	ENSG00000124743	ENST00000370905	ENSE00001564191	53665601	53665756	1	-1	-1				TRUE		IPR030604, IPR017096, IPR015915, IPR011705, IPR011333, IPR006652	KLHL31, BTB-kelch_protein, Kelch-typ_b-propeller, BACK, SKP1/BTB/POZ_sf, Kelch_1	FALSE	FALSE
6	53654101	53655272	KLHL31	ENSG00000124743	ENST00000370905	ENSE00001551352	53654101	53655305	2	-1	2						IPR030604, IPR017096, IPR015915, IPR011705, IPR011333, IPR006652	KLHL31, BTB-kelch_protein, Kelch-typ_b-propeller, BACK, SKP1/BTB/POZ_sf, Kelch_1	FALSE	FALSE
6	53651598	53652330	KLHL31	ENSG00000124743	ENST00000370905	ENSE00000850562	53647916	53652330	3	2	-1						IPR030604, IPR017096, IPR015915, IPR011705, IPR011333, IPR006652	KLHL31, BTB-kelch_protein, Kelch-typ_b-propeller, BACK, SKP1/BTB/POZ_sf, Kelch_1	FALSE	FALSE
6	53654101	53655272	KLHL31	ENSG00000124743	ENST00000407079	ENSE00001453879	53654101	53655272	1	0	2						IPR030604, IPR017096, IPR015915, IPR011705, IPR011333, IPR006652	KLHL31, BTB-kelch_protein, Kelch-typ_b-propeller, BACK, SKP1/BTB/POZ_sf, Kelch_1	FALSE	FALSE
6	53651598	53652330	KLHL31	ENSG00000124743	ENST00000407079	ENSE00001561572	53651598	53652330	2	2	0						IPR030604, IPR017096, IPR015915, IPR011705, IPR011333, IPR006652	KLHL31, BTB-kelch_protein, Kelch-typ_b-propeller, BACK, SKP1/BTB/POZ_sf, Kelch_1	FALSE	FALSE
6			COL21A1	ENSG00000124749	ENST00000244728	ENSE00001883254	56247387	56247580	1	-1	-1						IPR036465, IPR013320, IPR008160, IPR002035	vWFA_dom_sf, ConA-like_dom_sf, Collagen, VWF_A	FALSE	TRUE
6	56182531	56182618	COL21A1	ENSG00000124749	ENST00000244728	ENSE00001252208	56182531	56182656	2	-1	1						IPR036465, IPR013320, IPR008160, IPR002035	vWFA_dom_sf, ConA-like_dom_sf, Collagen, VWF_A	FALSE	TRUE
6	56179578	56180129	COL21A1	ENSG00000124749	ENST00000244728	ENSE00001015727	56179578	56180129	3	1	1		TRUE				IPR036465, IPR013320, IPR008160, IPR002035	vWFA_dom_sf, ConA-like_dom_sf, Collagen, VWF_A	FALSE	TRUE
6	56170960	56171128	COL21A1	ENSG00000124749	ENST00000244728	ENSE00001015725	56170960	56171128	4	1	2						IPR036465, IPR013320, IPR008160, IPR002035	vWFA_dom_sf, ConA-like_dom_sf, Collagen, VWF_A	FALSE	TRUE
6	56170649	56170865	COL21A1	ENSG00000124749	ENST00000244728	ENSE00001015717	56170649	56170865	5	2	0						IPR036465, IPR013320, IPR008160, IPR002035	vWFA_dom_sf, ConA-like_dom_sf, Collagen, VWF_A	FALSE	TRUE
6	56168124	56168297	COL21A1	ENSG00000124749	ENST00000244728	ENSE00001015720	56168124	56168297	6	0	0	TRUE					IPR036465, IPR013320, IPR008160, IPR002035	vWFA_dom_sf, ConA-like_dom_sf, Collagen, VWF_A	FALSE	TRUE
6	56166906	56166983	COL21A1	ENSG00000124749	ENST00000244728	ENSE00001453704	56166906	56166983	7	0	0	TRUE					IPR036465, IPR013320, IPR008160, IPR002035	vWFA_dom_sf, ConA-like_dom_sf, Collagen, VWF_A	FALSE	TRUE
6	56164814	56164822	COL21A1	ENSG00000124749	ENST00000244728	ENSE00002523383	56164814	56164822	8	0	0	TRUE					IPR036465, IPR013320, IPR008160, IPR002035	vWFA_dom_sf, ConA-like_dom_sf, Collagen, VWF_A	FALSE	TRUE
6	56164423	56164506	COL21A1	ENSG00000124749	ENST00000244728	ENSE00001186188	56164423	56164506	9	0	0	TRUE					IPR036465, IPR013320, IPR008160, IPR002035	vWFA_dom_sf, ConA-like_dom_sf, Collagen, VWF_A	FALSE	TRUE
6	56156887	56156949	COL21A1	ENSG00000124749	ENST00000244728	ENSE00001186185	56156887	56156949	10	0	0	TRUE					IPR036465, IPR013320, IPR008160, IPR002035	vWFA_dom_sf, ConA-like_dom_sf, Collagen, VWF_A	FALSE	TRUE
6	56141930	56141983	COL21A1	ENSG00000124749	ENST00000244728	ENSE00001186183	56141930	56141983	11	0	0	TRUE					IPR036465, IPR013320, IPR008160, IPR002035	vWFA_dom_sf, ConA-like_dom_sf, Collagen, VWF_A	FALSE	TRUE
6	56141785	56141838	COL21A1	ENSG00000124749	ENST00000244728	ENSE00001186180	56141785	56141838	12	0	0	TRUE					IPR036465, IPR013320, IPR008160, IPR002035	vWFA_dom_sf, ConA-like_dom_sf, Collagen, VWF_A	FALSE	TRUE
6	56126096	56126149	COL21A1	ENSG00000124749	ENST00000244728	ENSE00001186177	56126096	56126149	13	0	0	TRUE					IPR036465, IPR013320, IPR008160, IPR002035	vWFA_dom_sf, ConA-like_dom_sf, Collagen, VWF_A	FALSE	TRUE
6	56125567	56125620	COL21A1	ENSG00000124749	ENST00000244728	ENSE00001453702	56125567	56125620	14	0	0	TRUE					IPR036465, IPR013320, IPR008160, IPR002035	vWFA_dom_sf, ConA-like_dom_sf, Collagen, VWF_A	FALSE	TRUE
6	56124239	56124292	COL21A1	ENSG00000124749	ENST00000244728	ENSE00002183966	56124239	56124292	15	0	0	TRUE					IPR036465, IPR013320, IPR008160, IPR002035	vWFA_dom_sf, ConA-like_dom_sf, Collagen, VWF_A	FALSE	TRUE
6	56124062	56124115	COL21A1	ENSG00000124749	ENST00000244728	ENSE00002201601	56124062	56124115	16	0	0	TRUE					IPR036465, IPR013320, IPR008160, IPR002035	vWFA_dom_sf, ConA-like_dom_sf, Collagen, VWF_A	FALSE	TRUE
6	56101472	56101525	COL21A1	ENSG00000124749	ENST00000244728	ENSE00002182546	56101472	56101525	17	0	0	TRUE					IPR036465, IPR013320, IPR008160, IPR002035	vWFA_dom_sf, ConA-like_dom_sf, Collagen, VWF_A	FALSE	TRUE
6	56077529	56077573	COL21A1	ENSG00000124749	ENST00000244728	ENSE00003498814	56077529	56077573	18	0	0	TRUE					IPR036465, IPR013320, IPR008160, IPR002035	vWFA_dom_sf, ConA-like_dom_sf, Collagen, VWF_A	FALSE	TRUE
6	56075479	56075532	COL21A1	ENSG00000124749	ENST00000244728	ENSE00003555927	56075479	56075532	19	0	0	TRUE					IPR036465, IPR013320, IPR008160, IPR002035	vWFA_dom_sf, ConA-like_dom_sf, Collagen, VWF_A	FALSE	TRUE
6	56074232	56074285	COL21A1	ENSG00000124749	ENST00000244728	ENSE00003527705	56074232	56074285	20	0	0	TRUE					IPR036465, IPR013320, IPR008160, IPR002035	vWFA_dom_sf, ConA-like_dom_sf, Collagen, VWF_A	FALSE	TRUE
6	56070745	56070798	COL21A1	ENSG00000124749	ENST00000244728	ENSE00003634065	56070745	56070798	21	0	0	TRUE					IPR036465, IPR013320, IPR008160, IPR002035	vWFA_dom_sf, ConA-like_dom_sf, Collagen, VWF_A	FALSE	TRUE
6	56069046	56069117	COL21A1	ENSG00000124749	ENST00000244728	ENSE00003547541	56069046	56069117	22	0	0	TRUE					IPR036465, IPR013320, IPR008160, IPR002035	vWFA_dom_sf, ConA-like_dom_sf, Collagen, VWF_A	FALSE	TRUE
6	56067295	56067330	COL21A1	ENSG00000124749	ENST00000244728	ENSE00003681764	56067295	56067330	23	0	0	TRUE					IPR036465, IPR013320, IPR008160, IPR002035	vWFA_dom_sf, ConA-like_dom_sf, Collagen, VWF_A	FALSE	TRUE
6	56064578	56064622	COL21A1	ENSG00000124749	ENST00000244728	ENSE00003663651	56064578	56064622	24	0	0	TRUE					IPR036465, IPR013320, IPR008160, IPR002035	vWFA_dom_sf, ConA-like_dom_sf, Collagen, VWF_A	FALSE	TRUE
6	56061649	56061681	COL21A1	ENSG00000124749	ENST00000244728	ENSE00003515612	56061649	56061681	25	0	0	TRUE					IPR036465, IPR013320, IPR008160, IPR002035	vWFA_dom_sf, ConA-like_dom_sf, Collagen, VWF_A	FALSE	TRUE
6	56060891	56061037	COL21A1	ENSG00000124749	ENST00000244728	ENSE00003569606	56060891	56061037	26	0	0	TRUE					IPR036465, IPR013320, IPR008160, IPR002035	vWFA_dom_sf, ConA-like_dom_sf, Collagen, VWF_A	FALSE	TRUE
6	56060741	56060795	COL21A1	ENSG00000124749	ENST00000244728	ENSE00003490886	56060741	56060795	27	0	1						IPR036465, IPR013320, IPR008160, IPR002035	vWFA_dom_sf, ConA-like_dom_sf, Collagen, VWF_A	FALSE	TRUE
6	56060018	56060218	COL21A1	ENSG00000124749	ENST00000244728	ENSE00003603143	56060018	56060218	28	1	1		TRUE				IPR036465, IPR013320, IPR008160, IPR002035	vWFA_dom_sf, ConA-like_dom_sf, Collagen, VWF_A	FALSE	TRUE
6	56059165	56059242	COL21A1	ENSG00000124749	ENST00000244728	ENSE00003659162	56059165	56059242	29	1	1		TRUE				IPR036465, IPR013320, IPR008160, IPR002035	vWFA_dom_sf, ConA-like_dom_sf, Collagen, VWF_A	FALSE	TRUE
6	56057657	56057844	COL21A1	ENSG00000124749	ENST00000244728	ENSE00003544866	56056590	56057844	30	1	-1						IPR036465, IPR013320, IPR008160, IPR002035	vWFA_dom_sf, ConA-like_dom_sf, Collagen, VWF_A	FALSE	TRUE
6			COL21A1	ENSG00000124749	ENST00000370819	ENSE00001453708	56393971	56394094	1	-1	-1						IPR036465, IPR013320, IPR008160, IPR002035	vWFA_dom_sf, ConA-like_dom_sf, Collagen, VWF_A	FALSE	TRUE
6			COL21A1	ENSG00000124749	ENST00000535941	ENSE00001413403	56247387	56247435	1	-1	-1				TRUE		IPR036465, IPR013320, IPR008160, IPR002035	vWFA_dom_sf, ConA-like_dom_sf, Collagen, VWF_A	FALSE	TRUE
6			COL21A1	ENSG00000124749	ENST00000535941	ENSE00001600249	56231061	56231134	2	-1	-1						IPR036465, IPR013320, IPR008160, IPR002035	vWFA_dom_sf, ConA-like_dom_sf, Collagen, VWF_A	FALSE	TRUE
6	56166902	56166983	COL21A1	ENSG00000124749	ENST00000535941	ENSE00002240126	56166902	56166983	8	0	1						IPR036465, IPR013320, IPR008160, IPR002035	vWFA_dom_sf, ConA-like_dom_sf, Collagen, VWF_A	FALSE	TRUE
6	56164423	56164508	COL21A1	ENSG00000124749	ENST00000535941	ENSE00003728978	56164423	56164508	9	1	0						IPR036465, IPR013320, IPR008160, IPR002035	vWFA_dom_sf, ConA-like_dom_sf, Collagen, VWF_A	FALSE	TRUE
6	56057657	56057844	COL21A1	ENSG00000124749	ENST00000535941	ENSE00003469301	56057320	56057844	30	1	-1						IPR036465, IPR013320, IPR008160, IPR002035	vWFA_dom_sf, ConA-like_dom_sf, Collagen, VWF_A	FALSE	TRUE
6			CDKN1A	ENSG00000124762	ENST00000244741	ENSE00001647673	36678714	36678798	1	-1	-1				TRUE		IPR029841	CDKN1A	FALSE	FALSE
6	36684102	36684546	CDKN1A	ENSG00000124762	ENST00000244741	ENSE00003747087	36684097	36684546	2	-1	1						IPR029841	CDKN1A	FALSE	FALSE
6	36685751	36685800	CDKN1A	ENSG00000124762	ENST00000244741	ENSE00001952853	36685751	36687332	3	1	-1						IPR029841	CDKN1A	FALSE	FALSE
6			CDKN1A	ENSG00000124762	ENST00000373711	ENSE00001461355	36678721	36678798	1	-1	-1				TRUE		IPR029841	CDKN1A	FALSE	FALSE
6			CDKN1A	ENSG00000124762	ENST00000373711	ENSE00001461354	36682640	36682730	2	-1	-1						IPR029841	CDKN1A	FALSE	FALSE
6	36685751	36685800	CDKN1A	ENSG00000124762	ENST00000373711	ENSE00001461352	36685751	36685924	4	1	-1						IPR029841	CDKN1A	FALSE	FALSE
6			CDKN1A	ENSG00000124762	ENST00000405375	ENSE00001461363	36678710	36678939	1	-1	-1						IPR029841	CDKN1A	FALSE	FALSE
6	36685751	36685800	CDKN1A	ENSG00000124762	ENST00000405375	ENSE00000849732	36685751	36687337	3	1	-1						IPR029841	CDKN1A	FALSE	FALSE
6			CDKN1A	ENSG00000124762	ENST00000448526	ENSE00003714509	36676490	36676524	1	-1	-1				TRUE		IPR029841	CDKN1A	FALSE	FALSE
6			CDKN1A	ENSG00000124762	ENST00000448526	ENSE00001661174	36677902	36677933	2	-1	-1						IPR029841	CDKN1A	FALSE	FALSE
6			CDKN1A	ENSG00000124762	ENST00000615513	ENSE00003732093	36676460	36676524	1	-1	-1						IPR029841	CDKN1A	FALSE	FALSE
6	21594535	21595959	SOX4	ENSG00000124766	ENST00000244745	ENSE00000848186	21593751	21598619	1	-1	-1						IPR036910, IPR017386	HMG_box_dom_sf, SOX-11/4	FALSE	FALSE
6	38702971	38703054	GLO1	ENSG00000124767	ENST00000373365	ENSE00001460407	38702971	38703145	1	-1	0						IPR037523, IPR029068, IPR018146, IPR004361	VOC, Glyas_Bleomycin-R_OHBP_Dase, Glyoxalase_1_CS, Glyoxalase_1	FALSE	FALSE
6	38686892	38686974	GLO1	ENSG00000124767	ENST00000373365	ENSE00000750279	38686892	38686974	2	0	2						IPR037523, IPR029068, IPR018146, IPR004361	VOC, Glyas_Bleomycin-R_OHBP_Dase, Glyoxalase_1_CS, Glyoxalase_1	FALSE	FALSE
6	38684374	38684514	GLO1	ENSG00000124767	ENST00000373365	ENSE00000750268	38684374	38684514	3	2	2			TRUE			IPR037523, IPR029068, IPR018146, IPR004361	VOC, Glyas_Bleomycin-R_OHBP_Dase, Glyoxalase_1_CS, Glyoxalase_1	FALSE	FALSE
6	38682808	38682875	GLO1	ENSG00000124767	ENST00000373365	ENSE00000750246	38682808	38682875	4	2	1						IPR037523, IPR029068, IPR018146, IPR004361	VOC, Glyas_Bleomycin-R_OHBP_Dase, Glyoxalase_1_CS, Glyoxalase_1	FALSE	FALSE
6	38682012	38682101	GLO1	ENSG00000124767	ENST00000373365	ENSE00003585652	38682012	38682101	5	1	1		TRUE				IPR037523, IPR029068, IPR018146, IPR004361	VOC, Glyas_Bleomycin-R_OHBP_Dase, Glyoxalase_1_CS, Glyoxalase_1	FALSE	FALSE
6	38677295	38677383	GLO1	ENSG00000124767	ENST00000373365	ENSE00003423682	38675925	38677383	6	1	-1						IPR037523, IPR029068, IPR018146, IPR004361	VOC, Glyas_Bleomycin-R_OHBP_Dase, Glyoxalase_1_CS, Glyoxalase_1	FALSE	FALSE
6	36839283	36839377	CPNE5	ENSG00000124772	ENST00000244751	ENSE00003781014	36839283	36839444	1	-1	2						IPR037768, IPR036465, IPR035892, IPR010734, IPR002035	C2B_Copine, vWFA_dom_sf, C2_domain_sf, Copine, VWF_A	FALSE	FALSE
6	36823058	36823098	CPNE5	ENSG00000124772	ENST00000244751	ENSE00000849712	36823058	36823098	2	2	1						IPR037768, IPR036465, IPR035892, IPR010734, IPR002035	C2B_Copine, vWFA_dom_sf, C2_domain_sf, Copine, VWF_A	FALSE	FALSE
6	36822114	36822160	CPNE5	ENSG00000124772	ENST00000244751	ENSE00000849713	36822114	36822160	3	1	0						IPR037768, IPR036465, IPR035892, IPR010734, IPR002035	C2B_Copine, vWFA_dom_sf, C2_domain_sf, Copine, VWF_A	FALSE	FALSE
6	36799967	36800070	CPNE5	ENSG00000124772	ENST00000244751	ENSE00001673436	36799967	36800070	4	0	2						IPR037768, IPR036465, IPR035892, IPR010734, IPR002035	C2B_Copine, vWFA_dom_sf, C2_domain_sf, Copine, VWF_A	FALSE	FALSE
6	36798455	36798494	CPNE5	ENSG00000124772	ENST00000244751	ENSE00000849715	36798455	36798494	5	2	0						IPR037768, IPR036465, IPR035892, IPR010734, IPR002035	C2B_Copine, vWFA_dom_sf, C2_domain_sf, Copine, VWF_A	FALSE	FALSE
6	36798165	36798241	CPNE5	ENSG00000124772	ENST00000244751	ENSE00000849716	36798165	36798241	6	0	2						IPR037768, IPR036465, IPR035892, IPR010734, IPR002035	C2B_Copine, vWFA_dom_sf, C2_domain_sf, Copine, VWF_A	FALSE	FALSE
6	36794590	36794649	CPNE5	ENSG00000124772	ENST00000244751	ENSE00000849717	36794590	36794649	7	2	2			TRUE			IPR037768, IPR036465, IPR035892, IPR010734, IPR002035	C2B_Copine, vWFA_dom_sf, C2_domain_sf, Copine, VWF_A	FALSE	FALSE
6	36792033	36792096	CPNE5	ENSG00000124772	ENST00000244751	ENSE00000849718	36792033	36792096	8	2	0						IPR037768, IPR036465, IPR035892, IPR010734, IPR002035	C2B_Copine, vWFA_dom_sf, C2_domain_sf, Copine, VWF_A	FALSE	FALSE
6	36778854	36778957	CPNE5	ENSG00000124772	ENST00000244751	ENSE00001804359	36778854	36778957	9	0	2						IPR037768, IPR036465, IPR035892, IPR010734, IPR002035	C2B_Copine, vWFA_dom_sf, C2_domain_sf, Copine, VWF_A	FALSE	FALSE
6	36774961	36775065	CPNE5	ENSG00000124772	ENST00000244751	ENSE00000849720	36774961	36775065	10	2	2			TRUE			IPR037768, IPR036465, IPR035892, IPR010734, IPR002035	C2B_Copine, vWFA_dom_sf, C2_domain_sf, Copine, VWF_A	FALSE	FALSE
6	36765335	36765376	CPNE5	ENSG00000124772	ENST00000244751	ENSE00000849721	36765335	36765376	11	2	2			TRUE			IPR037768, IPR036465, IPR035892, IPR010734, IPR002035	C2B_Copine, vWFA_dom_sf, C2_domain_sf, Copine, VWF_A	FALSE	FALSE
6	36762917	36762992	CPNE5	ENSG00000124772	ENST00000244751	ENSE00000849722	36762917	36762992	12	2	0						IPR037768, IPR036465, IPR035892, IPR010734, IPR002035	C2B_Copine, vWFA_dom_sf, C2_domain_sf, Copine, VWF_A	FALSE	FALSE
6	36756245	36756298	CPNE5	ENSG00000124772	ENST00000244751	ENSE00003643223	36756245	36756298	13	0	0	TRUE					IPR037768, IPR036465, IPR035892, IPR010734, IPR002035	C2B_Copine, vWFA_dom_sf, C2_domain_sf, Copine, VWF_A	FALSE	FALSE
6	36753034	36753095	CPNE5	ENSG00000124772	ENST00000244751	ENSE00003642509	36753034	36753095	14	0	2						IPR037768, IPR036465, IPR035892, IPR010734, IPR002035	C2B_Copine, vWFA_dom_sf, C2_domain_sf, Copine, VWF_A	FALSE	FALSE
6	36748221	36748267	CPNE5	ENSG00000124772	ENST00000244751	ENSE00003633906	36748221	36748267	15	2	1						IPR037768, IPR036465, IPR035892, IPR010734, IPR002035	C2B_Copine, vWFA_dom_sf, C2_domain_sf, Copine, VWF_A	FALSE	FALSE
6	36746396	36746577	CPNE5	ENSG00000124772	ENST00000244751	ENSE00003528166	36746396	36746577	16	1	0						IPR037768, IPR036465, IPR035892, IPR010734, IPR002035	C2B_Copine, vWFA_dom_sf, C2_domain_sf, Copine, VWF_A	FALSE	FALSE
6	36745388	36745515	CPNE5	ENSG00000124772	ENST00000244751	ENSE00003647169	36745388	36745515	17	0	2						IPR037768, IPR036465, IPR035892, IPR010734, IPR002035	C2B_Copine, vWFA_dom_sf, C2_domain_sf, Copine, VWF_A	FALSE	FALSE
6	36745048	36745150	CPNE5	ENSG00000124772	ENST00000244751	ENSE00003508939	36745048	36745150	18	2	0						IPR037768, IPR036465, IPR035892, IPR010734, IPR002035	C2B_Copine, vWFA_dom_sf, C2_domain_sf, Copine, VWF_A	FALSE	FALSE
6	36744268	36744325	CPNE5	ENSG00000124772	ENST00000244751	ENSE00003663491	36744268	36744325	19	0	1						IPR037768, IPR036465, IPR035892, IPR010734, IPR002035	C2B_Copine, vWFA_dom_sf, C2_domain_sf, Copine, VWF_A	FALSE	FALSE
6	36743689	36743762	CPNE5	ENSG00000124772	ENST00000244751	ENSE00003646933	36743689	36743762	20	1	0						IPR037768, IPR036465, IPR035892, IPR010734, IPR002035	C2B_Copine, vWFA_dom_sf, C2_domain_sf, Copine, VWF_A	FALSE	FALSE
6	36742268	36742486	CPNE5	ENSG00000124772	ENST00000244751	ENSE00003847862	36740775	36742486	21	0	-1						IPR037768, IPR036465, IPR035892, IPR010734, IPR002035	C2B_Copine, vWFA_dom_sf, C2_domain_sf, Copine, VWF_A	FALSE	FALSE
6			CPNE5	ENSG00000124772	ENST00000393189	ENSE00002211541	36757285	36757409	1	-1	-1				TRUE		IPR036465, IPR010734	vWFA_dom_sf, Copine	FALSE	FALSE
6	36756245	36756277	CPNE5	ENSG00000124772	ENST00000393189	ENSE00003657118	36756245	36756298	2	-1	0						IPR036465, IPR010734	vWFA_dom_sf, Copine	FALSE	FALSE
6	36742268	36742486	CPNE5	ENSG00000124772	ENST00000393189	ENSE00000849731	36740778	36742486	10	0	-1						IPR036465, IPR010734	vWFA_dom_sf, Copine	FALSE	FALSE
6	39314084	39314320	KCNK17	ENSG00000124780	ENST00000373231	ENSE00002021329	39314084	39314419	1	-1	0						IPR013099, IPR003280	K_chnl_dom, 2pore_dom_K_chnl	FALSE	FALSE
6	39310893	39311007	KCNK17	ENSG00000124780	ENST00000373231	ENSE00003522284	39310893	39311007	2	0	1						IPR013099, IPR003280	K_chnl_dom, 2pore_dom_K_chnl	FALSE	FALSE
6	39304495	39304655	KCNK17	ENSG00000124780	ENST00000373231	ENSE00000849839	39304495	39304655	3	1	0						IPR013099, IPR003280	K_chnl_dom, 2pore_dom_K_chnl	FALSE	FALSE
6	39303957	39304131	KCNK17	ENSG00000124780	ENST00000373231	ENSE00000849838	39303957	39304131	4	0	1						IPR013099, IPR003280	K_chnl_dom, 2pore_dom_K_chnl	FALSE	FALSE
6	39299427	39299737	KCNK17	ENSG00000124780	ENST00000373231	ENSE00001814406	39299001	39299737	5	1	-1						IPR013099, IPR003280	K_chnl_dom, 2pore_dom_K_chnl	FALSE	FALSE
6	39314084	39314320	KCNK17	ENSG00000124780	ENST00000453413	ENSE00001610480	39314084	39314461	1	-1	0						IPR013099	K_chnl_dom	FALSE	FALSE
6	39300396	39300523	KCNK17	ENSG00000124780	ENST00000453413	ENSE00001723373	39300373	39300523	5	1	-1						IPR013099	K_chnl_dom	FALSE	FALSE
6			KCNK17	ENSG00000124780	ENST00000453413	ENSE00001859032	39299012	39299737	6	-1	-1						IPR013099	K_chnl_dom	FALSE	FALSE
6			RREB1	ENSG00000124782	ENST00000334984	ENSE00001855151	7108031	7108060	1	-1	-1				TRUE		IPR036236	Znf_C2H2_sf	FALSE	FALSE
6	7181912	7182082	RREB1	ENSG00000124782	ENST00000334984	ENSE00001529152	7181870	7182082	4	-1	0						IPR036236	Znf_C2H2_sf	FALSE	FALSE
6	7187434	7187523	RREB1	ENSG00000124782	ENST00000334984	ENSE00003684020	7187434	7187523	5	0	0	TRUE					IPR036236	Znf_C2H2_sf	FALSE	FALSE
6	7189159	7189322	RREB1	ENSG00000124782	ENST00000334984	ENSE00003522809	7189159	7189322	6	0	2						IPR036236	Znf_C2H2_sf	FALSE	FALSE
6	7210804	7210948	RREB1	ENSG00000124782	ENST00000334984	ENSE00003632853	7210804	7210948	7	2	0						IPR036236	Znf_C2H2_sf	FALSE	FALSE
6	7211573	7211709	RREB1	ENSG00000124782	ENST00000334984	ENSE00003408308	7211573	7211709	8	0	2						IPR036236	Znf_C2H2_sf	FALSE	FALSE
6	7226467	7226656	RREB1	ENSG00000124782	ENST00000334984	ENSE00003437042	7226467	7226656	9	2	0						IPR036236	Znf_C2H2_sf	FALSE	FALSE
6	7228997	7231907	RREB1	ENSG00000124782	ENST00000334984	ENSE00003395682	7228997	7231907	10	0	1						IPR036236	Znf_C2H2_sf	FALSE	FALSE
6	7240438	7240602	RREB1	ENSG00000124782	ENST00000334984	ENSE00001483113	7240438	7240602	11	1	1		TRUE				IPR036236	Znf_C2H2_sf	FALSE	FALSE
6	7248511	7248968	RREB1	ENSG00000124782	ENST00000334984	ENSE00001924030	7248511	7250012	12	1	-1						IPR036236	Znf_C2H2_sf	FALSE	FALSE
6	7246424	7247221	RREB1	ENSG00000124782	ENST00000349384	ENSE00003288279	7246424	7247221	11	1	1						IPR036236	Znf_C2H2_sf	FALSE	FALSE
6	7248511	7248968	RREB1	ENSG00000124782	ENST00000349384	ENSE00001906084	7248511	7251030	12	1	-1						IPR036236	Znf_C2H2_sf	FALSE	FALSE
6			RREB1	ENSG00000124782	ENST00000379933	ENSE00001483136	7107597	7107768	1	-1	-1				TRUE		IPR036236	Znf_C2H2_sf	FALSE	FALSE
6			RREB1	ENSG00000124782	ENST00000379933	ENSE00001332952	7176655	7176773	2	-1	-1				TRUE		IPR036236	Znf_C2H2_sf	FALSE	FALSE
6			RREB1	ENSG00000124782	ENST00000379933	ENSE00001332949	7181124	7181246	3	-1	-1						IPR036236	Znf_C2H2_sf	FALSE	FALSE
6	7248511	7248968	RREB1	ENSG00000124782	ENST00000379933	ENSE00001864677	7248511	7249274	12	1	-1						IPR036236	Znf_C2H2_sf	FALSE	FALSE
6			RREB1	ENSG00000124782	ENST00000379938	ENSE00001868424	7107961	7108060	1	-1	-1						IPR036236	Znf_C2H2_sf	FALSE	FALSE
6	7248511	7248968	RREB1	ENSG00000124782	ENST00000379938	ENSE00001341554	7248511	7251980	13	1	-1						IPR036236	Znf_C2H2_sf	FALSE	FALSE
6			RREB1	ENSG00000124782	ENST00000471433	ENSE00001483098	7107821	7108064	1	-1	-1						IPR036236	Znf_C2H2_sf	FALSE	FALSE
6	7210804	7210871	RREB1	ENSG00000124782	ENST00000471433	ENSE00001941652	7210804	7210871	7	2	1						IPR036236	Znf_C2H2_sf	FALSE	FALSE
6			RREB1	ENSG00000124782	ENST00000483150	ENSE00001909936	7139245	7139298	1	-1	-1						IPR036236	Znf_C2H2_sf	FALSE	FALSE
6			RREB1	ENSG00000124782	ENST00000483150	ENSE00001809676	7140648	7140808	2	-1	-1						IPR036236	Znf_C2H2_sf	FALSE	FALSE
6	7228997	7230433	RREB1	ENSG00000124782	ENST00000483150	ENSE00001840425	7228997	7230433	11	0	0						IPR036236	Znf_C2H2_sf	FALSE	FALSE
6			RREB1	ENSG00000124782	ENST00000491191	ENSE00001954662	7107799	7108060	1	-1	-1						IPR036236	Znf_C2H2_sf	FALSE	FALSE
6			RREB1	ENSG00000124782	ENST00000491191	ENSE00001916837	7181124	7181289	3	-1	-1						IPR036236	Znf_C2H2_sf	FALSE	FALSE
6	7189159	7189306	RREB1	ENSG00000124782	ENST00000491191	ENSE00001832207	7189159	7189306	6	0	1						IPR036236	Znf_C2H2_sf	FALSE	FALSE
6	7230893	7231907	RREB1	ENSG00000124782	ENST00000611109	ENSE00003723473	7230642	7231907	1	-1	1						IPR036236	Znf_C2H2_sf	FALSE	FALSE
6	7246424	7246665	RREB1	ENSG00000124782	ENST00000611109	ENSE00003743198	7246424	7246665	2	1	0						IPR036236	Znf_C2H2_sf	FALSE	FALSE
6	7246668	7246760	RREB1	ENSG00000124782	ENST00000611109	ENSE00003715975	7246668	7246760	3	0	0	TRUE					IPR036236	Znf_C2H2_sf	FALSE	FALSE
6	7246762	7247221	RREB1	ENSG00000124782	ENST00000611109	ENSE00003734643	7246762	7247221	4	0	1						IPR036236	Znf_C2H2_sf	FALSE	FALSE
6	7313042	7313120	SSR1	ENSG00000124783	ENST00000244763	ENSE00003842382	7313042	7313199	1	-1	1
6	7309917	7310029	SSR1	ENSG00000124783	ENST00000244763	ENSE00003643320	7309917	7310029	2	1	0
6	7303550	7303637	SSR1	ENSG00000124783	ENST00000244763	ENSE00003632826	7303550	7303637	3	0	1
6	7301310	7301572	SSR1	ENSG00000124783	ENST00000244763	ENSE00001155552	7301310	7301572	4	1	0
6	7298747	7298823	SSR1	ENSG00000124783	ENST00000244763	ENSE00001155548	7298747	7298823	5	0	2
6	7297923	7298001	SSR1	ENSG00000124783	ENST00000244763	ENSE00001155542	7297923	7298001	6	2	0
6	7295392	7295485	SSR1	ENSG00000124783	ENST00000244763	ENSE00001155537	7295392	7295485	7	0	1
6	7289864	7289931	SSR1	ENSG00000124783	ENST00000244763	ENSE00001546762	7281143	7289931	8	1	-1
6	7313042	7313120	SSR1	ENSG00000124783	ENST00000397511	ENSE00001900641	7313042	7313198	1	-1	1
6	7295088	7295102	SSR1	ENSG00000124783	ENST00000397511	ENSE00001988766	7295088	7295102	8	1	1		TRUE
6	7289864	7289931	SSR1	ENSG00000124783	ENST00000397511	ENSE00001009144	7287570	7289931	9	1	-1
6	7313042	7313120	SSR1	ENSG00000124783	ENST00000462112	ENSE00001936972	7313042	7313188	1	-1	1
6	7297111	7297209	SSR1	ENSG00000124783	ENST00000462112	ENSE00001835480	7296883	7297209	7	0	-1
6	7313042	7313120	SSR1	ENSG00000124783	ENST00000474597	ENSE00001876019	7313042	7313207	1	-1	1
6	7289868	7289931	SSR1	ENSG00000124783	ENST00000474597	ENSE00001895929	7289868	7289931	9	1	2
6	7269130	7269154	SSR1	ENSG00000124783	ENST00000474597	ENSE00001955446	7268306	7269154	10	2	-1
6	7313042	7313120	SSR1	ENSG00000124783	ENST00000479365	ENSE00001941553	7313042	7313182	1	-1	1
6	7295385	7295485	SSR1	ENSG00000124783	ENST00000479365	ENSE00001904981	7295385	7295485	7	0	2
6	7289931	7289931	SSR1	ENSG00000124783	ENST00000479365	ENSE00001854695	7289676	7289931	8	2	-1
6	7301310	7301363	SSR1	ENSG00000124783	ENST00000479485	ENSE00001939596	7301310	7301363	1	0	0
6	7295384	7295485	SSR1	ENSG00000124783	ENST00000479485	ENSE00001919013	7295056	7295485	4	0	-1
6	7313042	7313120	SSR1	ENSG00000124783	ENST00000489567	ENSE00001946830	7313042	7313174	1	-1	1
6	7301310	7301368	SSR1	ENSG00000124783	ENST00000489567	ENSE00001861361	7301310	7301368	4	1	0
6	7289864	7289931	SSR1	ENSG00000124783	ENST00000489567	ENSE00001887343	7288682	7289931	8	1	-1
6	7313042	7313120	SSR1	ENSG00000124783	ENST00000650389	ENSE00003832153	7313042	7313220	1	-1	1
6	7287913	7287922	SSR1	ENSG00000124783	ENST00000650389	ENSE00003839527	7287862	7287922	9	2	-1
6			SSR1	ENSG00000124783	ENST00000650389	ENSE00003838652	7268533	7269154	10	-1	-1
6	7390003	7390073	RIOK1	ENSG00000124784	ENST00000379834	ENSE00001909019	7389808	7390073	1	-1	2						IPR018935, IPR017407, IPR011009	RIO_kinase_CS, Ser/Thr_kinase_Rio1, Kinase-like_dom_sf	FALSE	FALSE
6	7393099	7393303	RIOK1	ENSG00000124784	ENST00000379834	ENSE00000847927	7393099	7393303	2	2	0						IPR018935, IPR017407, IPR011009	RIO_kinase_CS, Ser/Thr_kinase_Rio1, Kinase-like_dom_sf	FALSE	FALSE
6	7395053	7395143	RIOK1	ENSG00000124784	ENST00000379834	ENSE00000847928	7395053	7395143	3	0	1						IPR018935, IPR017407, IPR011009	RIO_kinase_CS, Ser/Thr_kinase_Rio1, Kinase-like_dom_sf	FALSE	FALSE
6	7396703	7396772	RIOK1	ENSG00000124784	ENST00000379834	ENSE00003465710	7396703	7396772	4	1	2						IPR018935, IPR017407, IPR011009	RIO_kinase_CS, Ser/Thr_kinase_Rio1, Kinase-like_dom_sf	FALSE	FALSE
6	7398698	7398740	RIOK1	ENSG00000124784	ENST00000379834	ENSE00003678208	7398698	7398740	5	2	0						IPR018935, IPR017407, IPR011009	RIO_kinase_CS, Ser/Thr_kinase_Rio1, Kinase-like_dom_sf	FALSE	FALSE
6	7400958	7401050	RIOK1	ENSG00000124784	ENST00000379834	ENSE00003525591	7400958	7401050	6	0	0	TRUE					IPR018935, IPR017407, IPR011009	RIO_kinase_CS, Ser/Thr_kinase_Rio1, Kinase-like_dom_sf	FALSE	FALSE
6	7402603	7402715	RIOK1	ENSG00000124784	ENST00000379834	ENSE00003566872	7402603	7402715	7	0	2						IPR018935, IPR017407, IPR011009	RIO_kinase_CS, Ser/Thr_kinase_Rio1, Kinase-like_dom_sf	FALSE	FALSE
6	7402817	7402897	RIOK1	ENSG00000124784	ENST00000379834	ENSE00000847933	7402817	7402897	8	2	2			TRUE			IPR018935, IPR017407, IPR011009	RIO_kinase_CS, Ser/Thr_kinase_Rio1, Kinase-like_dom_sf	FALSE	FALSE
6	7403941	7404027	RIOK1	ENSG00000124784	ENST00000379834	ENSE00003618580	7403941	7404027	9	2	2			TRUE			IPR018935, IPR017407, IPR011009	RIO_kinase_CS, Ser/Thr_kinase_Rio1, Kinase-like_dom_sf	FALSE	FALSE
6	7404418	7404555	RIOK1	ENSG00000124784	ENST00000379834	ENSE00003627560	7404418	7404555	10	2	2			TRUE			IPR018935, IPR017407, IPR011009	RIO_kinase_CS, Ser/Thr_kinase_Rio1, Kinase-like_dom_sf	FALSE	FALSE
6	7404918	7405021	RIOK1	ENSG00000124784	ENST00000379834	ENSE00003534695	7404918	7405021	11	2	1						IPR018935, IPR017407, IPR011009	RIO_kinase_CS, Ser/Thr_kinase_Rio1, Kinase-like_dom_sf	FALSE	FALSE
6	7405249	7405355	RIOK1	ENSG00000124784	ENST00000379834	ENSE00003636350	7405249	7405355	12	1	0						IPR018935, IPR017407, IPR011009	RIO_kinase_CS, Ser/Thr_kinase_Rio1, Kinase-like_dom_sf	FALSE	FALSE
6	7410386	7410451	RIOK1	ENSG00000124784	ENST00000379834	ENSE00003504413	7410386	7410451	13	0	0	TRUE					IPR018935, IPR017407, IPR011009	RIO_kinase_CS, Ser/Thr_kinase_Rio1, Kinase-like_dom_sf	FALSE	FALSE
6	7411332	7411451	RIOK1	ENSG00000124784	ENST00000379834	ENSE00003620506	7411332	7411451	14	0	0	TRUE					IPR018935, IPR017407, IPR011009	RIO_kinase_CS, Ser/Thr_kinase_Rio1, Kinase-like_dom_sf	FALSE	FALSE
6	7412889	7412942	RIOK1	ENSG00000124784	ENST00000379834	ENSE00003645638	7412889	7412942	15	0	0	TRUE					IPR018935, IPR017407, IPR011009	RIO_kinase_CS, Ser/Thr_kinase_Rio1, Kinase-like_dom_sf	FALSE	FALSE
6	7414238	7414390	RIOK1	ENSG00000124784	ENST00000379834	ENSE00003568787	7414238	7414390	16	0	0	TRUE					IPR018935, IPR017407, IPR011009	RIO_kinase_CS, Ser/Thr_kinase_Rio1, Kinase-like_dom_sf	FALSE	FALSE
6	7417331	7417441	RIOK1	ENSG00000124784	ENST00000379834	ENSE00003677790	7417331	7418037	17	0	-1						IPR018935, IPR017407, IPR011009	RIO_kinase_CS, Ser/Thr_kinase_Rio1, Kinase-like_dom_sf	FALSE	FALSE
6	6006695	6006749	NRN1	ENSG00000124785	ENST00000244766	ENSE00000847881	6006695	6006925	1	-1	1
6	6002353	6002497	NRN1	ENSG00000124785	ENST00000244766	ENSE00003552388	6002353	6002497	2	1	2
6	5998976	5999204	NRN1	ENSG00000124785	ENST00000244766	ENSE00000847879	5997999	5999204	3	2	-1
6			NRN1	ENSG00000124785	ENST00000616243	ENSE00003735207	6007487	6007605	1	-1	-1				TRUE
6	6006695	6006749	NRN1	ENSG00000124785	ENST00000616243	ENSE00003750425	6006695	6006783	2	-1	1
6	5998976	5999204	NRN1	ENSG00000124785	ENST00000616243	ENSE00003723195	5998002	5999204	4	2	-1
6	6003703	6003730	NRN1	ENSG00000124785	ENST00000622188	ENSE00003719820	6003703	6004044	1	-1	1
6	6003169	6003273	NRN1	ENSG00000124785	ENST00000622188	ENSE00003728572	6003169	6003273	2	1	1
6			SLC35B3	ENSG00000124786	ENST00000379660	ENSE00001918006	8435077	8435483	1	-1	-1
6	8434385	8434387	SLC35B3	ENSG00000124786	ENST00000379660	ENSE00001381327	8434385	8434430	2	-1	0
6	8429864	8430157	SLC35B3	ENSG00000124786	ENST00000379660	ENSE00000847985	8429864	8430157	3	0	0	TRUE
6	8427937	8428058	SLC35B3	ENSG00000124786	ENST00000379660	ENSE00000847984	8427937	8428058	4	0	2
6	8422470	8422624	SLC35B3	ENSG00000124786	ENST00000379660	ENSE00000847983	8422470	8422624	5	2	1
6	8420721	8420828	SLC35B3	ENSG00000124786	ENST00000379660	ENSE00000847982	8420721	8420828	6	1	1		TRUE
6	8419580	8419677	SLC35B3	ENSG00000124786	ENST00000379660	ENSE00000847981	8419580	8419677	7	1	0
6	8417402	8417494	SLC35B3	ENSG00000124786	ENST00000379660	ENSE00000847980	8417402	8417494	8	0	0	TRUE
6	8416884	8416995	SLC35B3	ENSG00000124786	ENST00000379660	ENSE00000847979	8416884	8416995	9	0	1
6	8414908	8414977	SLC35B3	ENSG00000124786	ENST00000379660	ENSE00000847978	8414908	8414977	10	1	2
6	8413549	8413699	SLC35B3	ENSG00000124786	ENST00000379660	ENSE00001869638	8413068	8413699	11	2	-1
6			SLC35B3	ENSG00000124786	ENST00000644923	ENSE00003818265	8435343	8435545	1	-1	-1
6	8413549	8413699	SLC35B3	ENSG00000124786	ENST00000644923	ENSE00003824978	8411435	8413699	11	2	-1
6			SLC35B3	ENSG00000124786	ENST00000648867	ENSE00003836422	8435228	8435561	1	-1	-1
6	8418814	8418885	SLC35B3	ENSG00000124786	ENST00000648867	ENSE00003833151	8418744	8418885	8	0	-1
6			SLC35B3	ENSG00000124786	ENST00000648867	ENSE00003839068	8413074	8413699	12	-1	-1
6			SLC35B3	ENSG00000124786	ENST00000648987	ENSE00003835293	8435228	8435271	1	-1	-1				TRUE
6	8429864	8430064	SLC35B3	ENSG00000124786	ENST00000648987	ENSE00003838251	8429864	8430157	2	-1	0
6	8413549	8413699	SLC35B3	ENSG00000124786	ENST00000648987	ENSE00003837256	8412885	8413699	10	2	-1
6			SLC35B3	ENSG00000124786	ENST00000649788	ENSE00003831374	8435343	8435537	1	-1	-1				TRUE
6			SLC35B3	ENSG00000124786	ENST00000649788	ENSE00003834605	8417402	8417494	8	-1	-1				TRUE
6			SLC35B3	ENSG00000124786	ENST00000649788	ENSE00003832642	8416884	8416995	9	-1	-1				TRUE
6			SLC35B3	ENSG00000124786	ENST00000649788	ENSE00003831870	8414908	8414977	10	-1	-1				TRUE
6			SLC35B3	ENSG00000124786	ENST00000649788	ENSE00003833245	8412885	8413699	11	-1	-1				TRUE
6			SLC35B3	ENSG00000124786	ENST00000649788	ENSE00003840550	8411463	8411700	12	-1	-1
6	5003880	5004002	RPP40	ENSG00000124787	ENST00000319533	ENSE00001483582	5003880	5004036	1	-1	0
6	5002101	5002245	RPP40	ENSG00000124787	ENST00000319533	ENSE00003628036	5002101	5002245	2	0	1
6	4999809	4999904	RPP40	ENSG00000124787	ENST00000319533	ENSE00003527208	4999809	4999904	3	1	1		TRUE
6	4998716	4998841	RPP40	ENSG00000124787	ENST00000319533	ENSE00000680926	4998716	4998841	4	1	1		TRUE
6	4996222	4996420	RPP40	ENSG00000124787	ENST00000319533	ENSE00000680925	4996222	4996420	5	1	2
6	4995951	4996085	RPP40	ENSG00000124787	ENST00000319533	ENSE00000615701	4995951	4996085	6	2	2			TRUE
6	4995078	4995276	RPP40	ENSG00000124787	ENST00000319533	ENSE00001855497	4995047	4995276	7	2	-1
6	5003880	5004002	RPP40	ENSG00000124787	ENST00000380051	ENSE00003564081	5003880	5004037	1	-1	0
6	5000563	5000631	RPP40	ENSG00000124787	ENST00000380051	ENSE00003635689	5000563	5000631	3	1	1
6	4995078	4995276	RPP40	ENSG00000124787	ENST00000380051	ENSE00001819692	4994717	4995276	8	2	-1
6			ATXN1	ENSG00000124788	ENST00000244769	ENSE00001168411	16761298	16761456	1	-1	-1				TRUE		IPR043404, IPR040172, IPR036096	ATAXIN1-like, ATXN1, Ataxin_AXH_dom_sf	FALSE	FALSE
6			ATXN1	ENSG00000124788	ENST00000244769	ENSE00001279756	16754043	16754091	2	-1	-1				TRUE		IPR043404, IPR040172, IPR036096	ATAXIN1-like, ATXN1, Ataxin_AXH_dom_sf	FALSE	FALSE
6			ATXN1	ENSG00000124788	ENST00000244769	ENSE00003524794	16753233	16753347	3	-1	-1				TRUE		IPR043404, IPR040172, IPR036096	ATAXIN1-like, ATXN1, Ataxin_AXH_dom_sf	FALSE	FALSE
6			ATXN1	ENSG00000124788	ENST00000244769	ENSE00001279744	16657776	16657901	4	-1	-1				TRUE		IPR043404, IPR040172, IPR036096	ATAXIN1-like, ATXN1, Ataxin_AXH_dom_sf	FALSE	FALSE
6			ATXN1	ENSG00000124788	ENST00000244769	ENSE00001279736	16585780	16585907	5	-1	-1				TRUE		IPR043404, IPR040172, IPR036096	ATAXIN1-like, ATXN1, Ataxin_AXH_dom_sf	FALSE	FALSE
6			ATXN1	ENSG00000124788	ENST00000244769	ENSE00001279728	16522627	16522688	6	-1	-1				TRUE		IPR043404, IPR040172, IPR036096	ATAXIN1-like, ATXN1, Ataxin_AXH_dom_sf	FALSE	FALSE
6			ATXN1	ENSG00000124788	ENST00000244769	ENSE00001771379	16485972	16486109	7	-1	-1				TRUE		IPR043404, IPR040172, IPR036096	ATAXIN1-like, ATXN1, Ataxin_AXH_dom_sf	FALSE	FALSE
6	16326394	16328310	ATXN1	ENSG00000124788	ENST00000244769	ENSE00000848097	16326394	16328470	8	-1	0						IPR043404, IPR040172, IPR036096	ATAXIN1-like, ATXN1, Ataxin_AXH_dom_sf	FALSE	FALSE
6	16306329	16306859	ATXN1	ENSG00000124788	ENST00000244769	ENSE00001279802	16299112	16306859	9	0	-1						IPR043404, IPR040172, IPR036096	ATAXIN1-like, ATXN1, Ataxin_AXH_dom_sf	FALSE	FALSE
6			ATXN1	ENSG00000124788	ENST00000436367	ENSE00001840014	16761298	16761460	1	-1	-1						IPR043404, IPR040172, IPR036096	ATAXIN1-like, ATXN1, Ataxin_AXH_dom_sf	FALSE	FALSE
6	17706277	17706387	NUP153	ENSG00000124789	ENST00000262077	ENSE00001927997	17706277	17706925	1	-1	0						IPR036443, IPR026054, IPR018892, IPR013913	Znf_RanBP2_sf, Nucleoporin, Retro-transposon_transp_CS, Nup153_N	FALSE	FALSE
6	17688396	17688618	NUP153	ENSG00000124789	ENST00000262077	ENSE00000848155	17688396	17688618	2	0	1						IPR036443, IPR026054, IPR018892, IPR013913	Znf_RanBP2_sf, Nucleoporin, Retro-transposon_transp_CS, Nup153_N	FALSE	FALSE
6	17675522	17675770	NUP153	ENSG00000124789	ENST00000262077	ENSE00000848154	17675522	17675770	3	1	1		TRUE				IPR036443, IPR026054, IPR018892, IPR013913	Znf_RanBP2_sf, Nucleoporin, Retro-transposon_transp_CS, Nup153_N	FALSE	FALSE
6	17675229	17675368	NUP153	ENSG00000124789	ENST00000262077	ENSE00000848153	17675229	17675368	4	1	0						IPR036443, IPR026054, IPR018892, IPR013913	Znf_RanBP2_sf, Nucleoporin, Retro-transposon_transp_CS, Nup153_N	FALSE	FALSE
6	17674905	17675033	NUP153	ENSG00000124789	ENST00000262077	ENSE00000848152	17674905	17675033	5	0	0	TRUE					IPR036443, IPR026054, IPR018892, IPR013913	Znf_RanBP2_sf, Nucleoporin, Retro-transposon_transp_CS, Nup153_N	FALSE	FALSE
6	17669430	17669546	NUP153	ENSG00000124789	ENST00000262077	ENSE00000848151	17669430	17669546	6	0	0	TRUE					IPR036443, IPR026054, IPR018892, IPR013913	Znf_RanBP2_sf, Nucleoporin, Retro-transposon_transp_CS, Nup153_N	FALSE	FALSE
6	17669293	17669337	NUP153	ENSG00000124789	ENST00000262077	ENSE00000848150	17669293	17669337	7	0	0	TRUE					IPR036443, IPR026054, IPR018892, IPR013913	Znf_RanBP2_sf, Nucleoporin, Retro-transposon_transp_CS, Nup153_N	FALSE	FALSE
6	17668975	17669028	NUP153	ENSG00000124789	ENST00000262077	ENSE00000848149	17668975	17669028	8	0	0	TRUE					IPR036443, IPR026054, IPR018892, IPR013913	Znf_RanBP2_sf, Nucleoporin, Retro-transposon_transp_CS, Nup153_N	FALSE	FALSE
6	17665239	17665385	NUP153	ENSG00000124789	ENST00000262077	ENSE00000848148	17665239	17665385	9	0	0	TRUE					IPR036443, IPR026054, IPR018892, IPR013913	Znf_RanBP2_sf, Nucleoporin, Retro-transposon_transp_CS, Nup153_N	FALSE	FALSE
6	17662018	17662070	NUP153	ENSG00000124789	ENST00000262077	ENSE00000848147	17662018	17662070	10	0	2						IPR036443, IPR026054, IPR018892, IPR013913	Znf_RanBP2_sf, Nucleoporin, Retro-transposon_transp_CS, Nup153_N	FALSE	FALSE
6	17661653	17661779	NUP153	ENSG00000124789	ENST00000262077	ENSE00000848146	17661653	17661779	11	2	0						IPR036443, IPR026054, IPR018892, IPR013913	Znf_RanBP2_sf, Nucleoporin, Retro-transposon_transp_CS, Nup153_N	FALSE	FALSE
6	17649163	17649300	NUP153	ENSG00000124789	ENST00000262077	ENSE00000848145	17649163	17649300	12	0	0	TRUE					IPR036443, IPR026054, IPR018892, IPR013913	Znf_RanBP2_sf, Nucleoporin, Retro-transposon_transp_CS, Nup153_N	FALSE	FALSE
6	17647807	17647905	NUP153	ENSG00000124789	ENST00000262077	ENSE00000848144	17647807	17647905	13	0	0	TRUE					IPR036443, IPR026054, IPR018892, IPR013913	Znf_RanBP2_sf, Nucleoporin, Retro-transposon_transp_CS, Nup153_N	FALSE	FALSE
6	17646067	17646154	NUP153	ENSG00000124789	ENST00000262077	ENSE00000848143	17646067	17646154	14	0	1						IPR036443, IPR026054, IPR018892, IPR013913	Znf_RanBP2_sf, Nucleoporin, Retro-transposon_transp_CS, Nup153_N	FALSE	FALSE
6	17639939	17640064	NUP153	ENSG00000124789	ENST00000262077	ENSE00000848142	17639939	17640064	15	1	1		TRUE				IPR036443, IPR026054, IPR018892, IPR013913	Znf_RanBP2_sf, Nucleoporin, Retro-transposon_transp_CS, Nup153_N	FALSE	FALSE
6	17637153	17637770	NUP153	ENSG00000124789	ENST00000262077	ENSE00000848141	17637153	17637770	16	1	1		TRUE				IPR036443, IPR026054, IPR018892, IPR013913	Znf_RanBP2_sf, Nucleoporin, Retro-transposon_transp_CS, Nup153_N	FALSE	FALSE
6	17632650	17632844	NUP153	ENSG00000124789	ENST00000262077	ENSE00000848140	17632650	17632844	17	1	1		TRUE				IPR036443, IPR026054, IPR018892, IPR013913	Znf_RanBP2_sf, Nucleoporin, Retro-transposon_transp_CS, Nup153_N	FALSE	FALSE
6	17628655	17629539	NUP153	ENSG00000124789	ENST00000262077	ENSE00000848139	17628655	17629539	18	1	1		TRUE				IPR036443, IPR026054, IPR018892, IPR013913	Znf_RanBP2_sf, Nucleoporin, Retro-transposon_transp_CS, Nup153_N	FALSE	FALSE
6	17625808	17626164	NUP153	ENSG00000124789	ENST00000262077	ENSE00000848138	17625808	17626164	19	1	1		TRUE				IPR036443, IPR026054, IPR018892, IPR013913	Znf_RanBP2_sf, Nucleoporin, Retro-transposon_transp_CS, Nup153_N	FALSE	FALSE
6	17624561	17624833	NUP153	ENSG00000124789	ENST00000262077	ENSE00000848137	17624561	17624833	20	1	1		TRUE				IPR036443, IPR026054, IPR018892, IPR013913	Znf_RanBP2_sf, Nucleoporin, Retro-transposon_transp_CS, Nup153_N	FALSE	FALSE
6	17616527	17616695	NUP153	ENSG00000124789	ENST00000262077	ENSE00000848136	17616527	17616695	21	1	2						IPR036443, IPR026054, IPR018892, IPR013913	Znf_RanBP2_sf, Nucleoporin, Retro-transposon_transp_CS, Nup153_N	FALSE	FALSE
6	17616097	17616181	NUP153	ENSG00000124789	ENST00000262077	ENSE00000848135	17615037	17616181	22	2	-1						IPR036443, IPR026054, IPR018892, IPR013913	Znf_RanBP2_sf, Nucleoporin, Retro-transposon_transp_CS, Nup153_N	FALSE	FALSE
6	17706277	17706387	NUP153	ENSG00000124789	ENST00000537253	ENSE00002308203	17706277	17706834	1	-1	0						IPR036443, IPR026054, IPR018892, IPR013913	Znf_RanBP2_sf, Nucleoporin, Retro-transposon_transp_CS, Nup153_N	FALSE	FALSE
6	17651834	17651926	NUP153	ENSG00000124789	ENST00000537253	ENSE00001771575	17651834	17651926	12	0	0						IPR036443, IPR026054, IPR018892, IPR013913	Znf_RanBP2_sf, Nucleoporin, Retro-transposon_transp_CS, Nup153_N	FALSE	FALSE
6	17616097	17616181	NUP153	ENSG00000124789	ENST00000537253	ENSE00002302099	17615035	17616181	23	2	-1						IPR036443, IPR026054, IPR018892, IPR013913	Znf_RanBP2_sf, Nucleoporin, Retro-transposon_transp_CS, Nup153_N	FALSE	FALSE
6			DEK	ENSG00000124795	ENST00000244776	ENSE00002053761	18264385	18264541	1	-1	-1				TRUE		IPR036361, IPR014876	SAP_dom_sf, DEK_C	FALSE	FALSE
6	18263843	18263987	DEK	ENSG00000124795	ENST00000244776	ENSE00001642626	18263843	18263996	2	-1	1						IPR036361, IPR014876	SAP_dom_sf, DEK_C	FALSE	FALSE
6	18257953	18258062	DEK	ENSG00000124795	ENST00000244776	ENSE00000848162	18257953	18258062	3	1	0						IPR036361, IPR014876	SAP_dom_sf, DEK_C	FALSE	FALSE
6	18256361	18256455	DEK	ENSG00000124795	ENST00000244776	ENSE00000848161	18256361	18256455	4	0	2						IPR036361, IPR014876	SAP_dom_sf, DEK_C	FALSE	FALSE
6	18255731	18255851	DEK	ENSG00000124795	ENST00000244776	ENSE00003515182	18255731	18255851	5	2	0						IPR036361, IPR014876	SAP_dom_sf, DEK_C	FALSE	FALSE
6	18249651	18249839	DEK	ENSG00000124795	ENST00000244776	ENSE00003670304	18249651	18249839	6	0	0	TRUE					IPR036361, IPR014876	SAP_dom_sf, DEK_C	FALSE	FALSE
6	18237381	18237516	DEK	ENSG00000124795	ENST00000244776	ENSE00003639492	18237381	18237516	7	0	1						IPR036361, IPR014876	SAP_dom_sf, DEK_C	FALSE	FALSE
6	18236452	18236600	DEK	ENSG00000124795	ENST00000244776	ENSE00000848158	18236452	18236600	8	1	0						IPR036361, IPR014876	SAP_dom_sf, DEK_C	FALSE	FALSE
6	18226174	18226242	DEK	ENSG00000124795	ENST00000244776	ENSE00000848157	18226174	18226242	9	0	0	TRUE					IPR036361, IPR014876	SAP_dom_sf, DEK_C	FALSE	FALSE
6	18225719	18225730	DEK	ENSG00000124795	ENST00000244776	ENSE00002040048	18225470	18225730	10	0	-1						IPR036361, IPR014876	SAP_dom_sf, DEK_C	FALSE	FALSE
6			DEK	ENSG00000124795	ENST00000507591	ENSE00003841767	18264385	18264524	1	-1	-1						IPR036361, IPR014876	SAP_dom_sf, DEK_C	FALSE	FALSE
6	18258304	18258405	DEK	ENSG00000124795	ENST00000507591	ENSE00003676421	18258304	18258405	3	1	1						IPR036361, IPR014876	SAP_dom_sf, DEK_C	FALSE	FALSE
6	18226147	18226242	DEK	ENSG00000124795	ENST00000507591	ENSE00002048575	18224346	18226242	10	0	-1						IPR036361, IPR014876	SAP_dom_sf, DEK_C	FALSE	FALSE
6			DEK	ENSG00000124795	ENST00000652576	ENSE00003846563	18264098	18264267	1	-1	-1						IPR036361, IPR014876	SAP_dom_sf, DEK_C	FALSE	FALSE
6	18225719	18225730	DEK	ENSG00000124795	ENST00000652576	ENSE00003844719	18225666	18225730	11	0	-1						IPR036361, IPR014876	SAP_dom_sf, DEK_C	FALSE	FALSE
6			DEK	ENSG00000124795	ENST00000652689	ENSE00001819650	18264385	18264530	1	-1	-1						IPR036361, IPR014876	SAP_dom_sf, DEK_C	FALSE	FALSE
6	18225719	18225730	DEK	ENSG00000124795	ENST00000652689	ENSE00003851144	18223860	18225730	11	0	-1						IPR036361, IPR014876	SAP_dom_sf, DEK_C	FALSE	FALSE
6	8102435	8102521	EEF1E1	ENSG00000124802	ENST00000379715	ENSE00002043803	8102435	8102548	1	-1	0						IPR042450, IPR036282	EEF1E1, Glutathione-S-Trfase_C_sf	FALSE	FALSE
6	8097267	8097467	EEF1E1	ENSG00000124802	ENST00000379715	ENSE00003671762	8097267	8097467	2	0	0	TRUE					IPR042450, IPR036282	EEF1E1, Glutathione-S-Trfase_C_sf	FALSE	FALSE
6	8090186	8090281	EEF1E1	ENSG00000124802	ENST00000379715	ENSE00003572350	8090186	8090281	3	0	0	TRUE					IPR042450, IPR036282	EEF1E1, Glutathione-S-Trfase_C_sf	FALSE	FALSE
6	8079890	8080030	EEF1E1	ENSG00000124802	ENST00000379715	ENSE00001482244	8079395	8080030	4	0	-1						IPR042450, IPR036282, IPR010987	EEF1E1, Glutathione-S-Trfase_C_sf, Glutathione-S-Trfase_C-like	FALSE	FALSE
6	8073475	8073510	EEF1E1	ENSG00000124802	ENST00000429723	ENSE00001607438	8073360	8073510	4	0	-1						IPR042450, IPR036282	EEF1E1, Glutathione-S-Trfase_C_sf	FALSE	FALSE
6	8101765	8101887	EEF1E1	ENSG00000124802	ENST00000488226	ENSE00001868486	8101765	8102046	1	-1	0
6	8097307	8097467	EEF1E1	ENSG00000124802	ENST00000488226	ENSE00001851877	8097307	8097467	2	0	2
6	8102435	8102481	EEF1E1	ENSG00000124802	ENST00000502429	ENSE00002023368	8102435	8102481	1	1	0						IPR042450, IPR036282	EEF1E1, Glutathione-S-Trfase_C_sf	FALSE	FALSE
6	8078675	8078740	EEF1E1	ENSG00000124802	ENST00000502429	ENSE00002026613	8078494	8078740	4	0	-1						IPR042450, IPR036282	EEF1E1, Glutathione-S-Trfase_C_sf	FALSE	FALSE
6	8102435	8102521	EEF1E1	ENSG00000124802	ENST00000507463	ENSE00001482293	8102435	8102559	1	-1	0						IPR042450, IPR036282	EEF1E1, Glutathione-S-Trfase_C_sf	FALSE	FALSE
6	8090117	8090281	EEF1E1	ENSG00000124802	ENST00000507463	ENSE00002063846	8089954	8090281	3	0	-1						IPR042450, IPR036282	EEF1E1, Glutathione-S-Trfase_C_sf	FALSE	FALSE
6	49857335	49857400	CRISP1	ENSG00000124812	ENST00000329411	ENSE00000850451	49857335	49857403	1	-1	0						IPR035940, IPR034117, IPR018244, IPR014044, IPR002413	CAP_sf, SCP_CRISP, Allrgn_V5/Tpx1_CS, CAP_domain, V5_allergen-like	FALSE	FALSE
6	49852001	49852129	CRISP1	ENSG00000124812	ENST00000329411	ENSE00000850450	49852001	49852129	2	0	0	TRUE					IPR035940, IPR034117, IPR018244, IPR014044, IPR002413	CAP_sf, SCP_CRISP, Allrgn_V5/Tpx1_CS, CAP_domain, V5_allergen-like	FALSE	FALSE
6	49848209	49848299	CRISP1	ENSG00000124812	ENST00000329411	ENSE00000850449	49848209	49848299	3	0	1						IPR035940, IPR034117, IPR018244, IPR014044, IPR002413	CAP_sf, SCP_CRISP, Allrgn_V5/Tpx1_CS, CAP_domain, V5_allergen-like	FALSE	FALSE
6	49846520	49846668	CRISP1	ENSG00000124812	ENST00000329411	ENSE00000850448	49846520	49846668	4	1	0						IPR035940, IPR034117, IPR018244, IPR014044, IPR002413	CAP_sf, SCP_CRISP, Allrgn_V5/Tpx1_CS, CAP_domain, V5_allergen-like	FALSE	FALSE
6	49840898	49840995	CRISP1	ENSG00000124812	ENST00000329411	ENSE00000850447	49840898	49840995	5	0	2						IPR035940, IPR034117, IPR018244, IPR014044, IPR002413	CAP_sf, SCP_CRISP, Allrgn_V5/Tpx1_CS, CAP_domain, V5_allergen-like	FALSE	FALSE
6	49835440	49835443	CRISP1	ENSG00000124812	ENST00000329411	ENSE00003486892	49834271	49835443	6	2	-1						IPR035940, IPR034117, IPR018244, IPR014044, IPR002413	CAP_sf, SCP_CRISP, Allrgn_V5/Tpx1_CS, CAP_domain, V5_allergen-like	FALSE	FALSE
6			CRISP1	ENSG00000124812	ENST00000335847	ENSE00002047747	49866429	49866535	1	-1	-1				TRUE		IPR042076, IPR035940, IPR034117, IPR018244, IPR014044, IPR013871, IPR003582, IPR002413	Crisp-like_dom, CAP_sf, SCP_CRISP, Allrgn_V5/Tpx1_CS, CAP_domain, Cysteine_rich_secretory, ShKT_dom, V5_allergen-like	FALSE	FALSE
6	49857335	49857400	CRISP1	ENSG00000124812	ENST00000335847	ENSE00001329211	49857335	49857402	2	-1	0						IPR035940, IPR034117, IPR018244, IPR014044, IPR002413	CAP_sf, SCP_CRISP, Allrgn_V5/Tpx1_CS, CAP_domain, V5_allergen-like	FALSE	FALSE
6	49838437	49838525	CRISP1	ENSG00000124812	ENST00000335847	ENSE00000850446	49838437	49838525	7	2	1						IPR042076, IPR035940, IPR034117, IPR018244, IPR014044, IPR013871, IPR003582, IPR002413	Crisp-like_dom, CAP_sf, SCP_CRISP, Allrgn_V5/Tpx1_CS, CAP_domain, Cysteine_rich_secretory, ShKT_dom, V5_allergen-like	FALSE	FALSE
6	49835316	49835443	CRISP1	ENSG00000124812	ENST00000335847	ENSE00003687056	49834257	49835443	8	1	-1						IPR042076, IPR035940, IPR034117, IPR018244, IPR014044, IPR013871, IPR003582, IPR002413	Crisp-like_dom, CAP_sf, SCP_CRISP, Allrgn_V5/Tpx1_CS, CAP_domain, Cysteine_rich_secretory, ShKT_dom, V5_allergen-like	FALSE	FALSE
6			CRISP1	ENSG00000124812	ENST00000505118	ENSE00002042005	49877009	49877096	1	-1	-1						IPR042076, IPR035940, IPR034117, IPR018244, IPR014044, IPR013871, IPR003582, IPR002413	Crisp-like_dom, CAP_sf, SCP_CRISP, Allrgn_V5/Tpx1_CS, CAP_domain, Cysteine_rich_secretory, ShKT_dom, V5_allergen-like	FALSE	FALSE
6	49835316	49835443	CRISP1	ENSG00000124812	ENST00000505118	ENSE00002084868	49834860	49835443	8	1	-1						IPR042076, IPR035940, IPR034117, IPR018244, IPR014044, IPR013871, IPR003582, IPR002413	Crisp-like_dom, CAP_sf, SCP_CRISP, Allrgn_V5/Tpx1_CS, CAP_domain, Cysteine_rich_secretory, ShKT_dom, V5_allergen-like	FALSE	FALSE
6			CRISP1	ENSG00000124812	ENST00000507853	ENSE00001454498	49866429	49866499	1	-1	-1						IPR035940, IPR034117, IPR018244, IPR014044, IPR002413	CAP_sf, SCP_CRISP, Allrgn_V5/Tpx1_CS, CAP_domain, V5_allergen-like	FALSE	FALSE
6	49835440	49835443	CRISP1	ENSG00000124812	ENST00000507853	ENSE00003642513	49834257	49835443	7	2	-1						IPR035940, IPR034117, IPR018244, IPR014044, IPR002413	CAP_sf, SCP_CRISP, Allrgn_V5/Tpx1_CS, CAP_domain, V5_allergen-like	FALSE	FALSE
6	45422577	45422957	RUNX2	ENSG00000124813	ENST00000359524	ENSE00002669078	45422485	45422957	1	-1	0						IPR027384, IPR016554, IPR013711, IPR013524, IPR012346, IPR008967	Runx_central_dom_sf, TF_Runt-rel_RUNX, RunxI_C_dom, Runt_dom, p53/RUNT-type_TF_DNA-bd_sf, p53-like_TF_DNA-bd	FALSE	FALSE
6	45431863	45432019	RUNX2	ENSG00000124813	ENST00000359524	ENSE00003506726	45431863	45432019	2	0	1						IPR027384, IPR016554, IPR013711, IPR013524, IPR012346, IPR008967	Runx_central_dom_sf, TF_Runt-rel_RUNX, RunxI_C_dom, Runt_dom, p53/RUNT-type_TF_DNA-bd_sf, p53-like_TF_DNA-bd	FALSE	FALSE
6	45437947	45438051	RUNX2	ENSG00000124813	ENST00000359524	ENSE00003586560	45437947	45438051	3	1	1		TRUE				IPR027384, IPR016554, IPR013711, IPR013524, IPR012346, IPR008967	Runx_central_dom_sf, TF_Runt-rel_RUNX, RunxI_C_dom, Runt_dom, p53/RUNT-type_TF_DNA-bd_sf, p53-like_TF_DNA-bd	FALSE	FALSE
6	45491941	45492114	RUNX2	ENSG00000124813	ENST00000359524	ENSE00003512100	45491941	45492114	4	1	1		TRUE				IPR027384, IPR016554, IPR013711, IPR013524, IPR012346, IPR008967	Runx_central_dom_sf, TF_Runt-rel_RUNX, RunxI_C_dom, Runt_dom, p53/RUNT-type_TF_DNA-bd_sf, p53-like_TF_DNA-bd	FALSE	FALSE
6	45512246	45512407	RUNX2	ENSG00000124813	ENST00000359524	ENSE00003658935	45512246	45512407	5	1	1		TRUE				IPR027384, IPR016554, IPR013711, IPR013524, IPR012346, IPR008967	Runx_central_dom_sf, TF_Runt-rel_RUNX, RunxI_C_dom, Runt_dom, p53/RUNT-type_TF_DNA-bd_sf, p53-like_TF_DNA-bd	FALSE	FALSE
6	45545217	45545282	RUNX2	ENSG00000124813	ENST00000359524	ENSE00003596622	45545217	45545282	6	1	1		TRUE				IPR027384, IPR016554, IPR013711, IPR013524, IPR012346, IPR008967	Runx_central_dom_sf, TF_Runt-rel_RUNX, RunxI_C_dom, Runt_dom, p53/RUNT-type_TF_DNA-bd_sf, p53-like_TF_DNA-bd	FALSE	FALSE
6	45546827	45547305	RUNX2	ENSG00000124813	ENST00000359524	ENSE00002495651	45546827	45551079	7	1	-1						IPR027384, IPR016554, IPR013711, IPR013524, IPR012346, IPR008967	Runx_central_dom_sf, TF_Runt-rel_RUNX, RunxI_C_dom, Runt_dom, p53/RUNT-type_TF_DNA-bd_sf, p53-like_TF_DNA-bd	FALSE	FALSE
6			RUNX2	ENSG00000124813	ENST00000371432	ENSE00003573294	45328317	45328460	1	-1	-1				TRUE		IPR027384, IPR016554, IPR013711, IPR013524, IPR012346, IPR008967	Runx_central_dom_sf, TF_Runt-rel_RUNX, RunxI_C_dom, Runt_dom, p53/RUNT-type_TF_DNA-bd_sf, p53-like_TF_DNA-bd	FALSE	FALSE
6	45328727	45328784	RUNX2	ENSG00000124813	ENST00000371432	ENSE00003472894	45328661	45328784	2	-1	1						IPR027384, IPR016554, IPR013711, IPR013524, IPR012346, IPR008967	Runx_central_dom_sf, TF_Runt-rel_RUNX, RunxI_C_dom, Runt_dom, p53/RUNT-type_TF_DNA-bd_sf, p53-like_TF_DNA-bd	FALSE	FALSE
6	45422593	45422957	RUNX2	ENSG00000124813	ENST00000371432	ENSE00001370319	45422593	45422957	3	1	0						IPR027384, IPR016554, IPR013711, IPR013524, IPR012346, IPR008967	Runx_central_dom_sf, TF_Runt-rel_RUNX, RunxI_C_dom, Runt_dom, p53/RUNT-type_TF_DNA-bd_sf, p53-like_TF_DNA-bd	FALSE	FALSE
6	45546827	45547305	RUNX2	ENSG00000124813	ENST00000371432	ENSE00001398866	45546827	45551082	8	1	-1						IPR027384, IPR016554, IPR013711, IPR013524, IPR012346, IPR008967	Runx_central_dom_sf, TF_Runt-rel_RUNX, RunxI_C_dom, Runt_dom, p53/RUNT-type_TF_DNA-bd_sf, p53-like_TF_DNA-bd	FALSE	FALSE
6	45328727	45328784	RUNX2	ENSG00000124813	ENST00000371436	ENSE00002172319	45328727	45328784	1	0	1						IPR027384, IPR016554, IPR013711, IPR013524, IPR012346, IPR008967	Runx_central_dom_sf, TF_Runt-rel_RUNX, RunxI_C_dom, Runt_dom, p53/RUNT-type_TF_DNA-bd_sf, p53-like_TF_DNA-bd	FALSE	FALSE
6	45546827	45547305	RUNX2	ENSG00000124813	ENST00000371436	ENSE00001790550	45546827	45547393	7	1	-1						IPR027384, IPR016554, IPR013711, IPR013524, IPR012346, IPR008967	Runx_central_dom_sf, TF_Runt-rel_RUNX, RunxI_C_dom, Runt_dom, p53/RUNT-type_TF_DNA-bd_sf, p53-like_TF_DNA-bd	FALSE	FALSE
6	45328727	45328784	RUNX2	ENSG00000124813	ENST00000371438	ENSE00001455221	45328369	45328784	1	-1	1						IPR027384, IPR016554, IPR013711, IPR013524, IPR012346, IPR008967	Runx_central_dom_sf, TF_Runt-rel_RUNX, RunxI_C_dom, Runt_dom, p53/RUNT-type_TF_DNA-bd_sf, p53-like_TF_DNA-bd	FALSE	FALSE
6	45422577	45422957	RUNX2	ENSG00000124813	ENST00000478660	ENSE00001862217	45422036	45422957	1	-1	0
6	45513450	45513475	RUNX2	ENSG00000124813	ENST00000478660	ENSE00002680724	45513450	45513653	5	1	-1
6			RUNX2	ENSG00000124813	ENST00000478660	ENSE00002650861	45663115	45663872	6	-1	-1
6	45663115	45663722	RUNX2	ENSG00000124813	ENST00000576263	ENSE00002681521	45663115	45664349	7	1	-1						IPR013524, IPR012346, IPR008967	Runt_dom, p53/RUNT-type_TF_DNA-bd_sf, p53-like_TF_DNA-bd	FALSE	FALSE
6	45422577	45422957	RUNX2	ENSG00000124813	ENST00000625924	ENSE00003766190	45422577	45422957	1	0	0						IPR027384, IPR016554, IPR013711, IPR013524, IPR012346, IPR008967	Runx_central_dom_sf, TF_Runt-rel_RUNX, RunxI_C_dom, Runt_dom, p53/RUNT-type_TF_DNA-bd_sf, p53-like_TF_DNA-bd	FALSE	FALSE
6	45546827	45547305	RUNX2	ENSG00000124813	ENST00000625924	ENSE00003603438	45546827	45547305	6	1	0						IPR027384, IPR016554, IPR013711, IPR013524, IPR012346, IPR008967	Runx_central_dom_sf, TF_Runt-rel_RUNX, RunxI_C_dom, Runt_dom, p53/RUNT-type_TF_DNA-bd_sf, p53-like_TF_DNA-bd	FALSE	FALSE
6	45422577	45422957	RUNX2	ENSG00000124813	ENST00000646519	ENSE00003816212	45422099	45422957	1	-1	0
6			RUNX2	ENSG00000124813	ENST00000646519	ENSE00003464324	45545217	45545282	7	-1	-1
6			RUNX2	ENSG00000124813	ENST00000646519	ENSE00003825049	45546827	45550976	8	-1	-1
6			RUNX2	ENSG00000124813	ENST00000647337	ENSE00003824034	45328330	45328460	1	-1	-1						IPR027384, IPR016554, IPR013711, IPR013524, IPR012346, IPR008967	Runx_central_dom_sf, TF_Runt-rel_RUNX, RunxI_C_dom, Runt_dom, p53/RUNT-type_TF_DNA-bd_sf, p53-like_TF_DNA-bd	FALSE	FALSE
6	47782067	47782196	OPN5	ENSG00000124818	ENST00000371211	ENSE00002023404	47782039	47782196	1	-1	1						IPR027430, IPR017452, IPR002962	Retinal_BS, GPCR_Rhodpsn_7TM, Peropsin	FALSE	FALSE
6	47786515	47786634	OPN5	ENSG00000124818	ENST00000371211	ENSE00001351272	47786515	47786634	2	1	1		TRUE				IPR027430, IPR017452, IPR002962	Retinal_BS, GPCR_Rhodpsn_7TM, Peropsin	FALSE	FALSE
6	47791802	47791972	OPN5	ENSG00000124818	ENST00000371211	ENSE00003601560	47791802	47791972	3	1	1		TRUE				IPR027430, IPR017452, IPR002962	Retinal_BS, GPCR_Rhodpsn_7TM, Peropsin	FALSE	FALSE
6	47795229	47795563	OPN5	ENSG00000124818	ENST00000371211	ENSE00003606116	47795229	47795563	4	1	0						IPR027430, IPR017452, IPR002962	Retinal_BS, GPCR_Rhodpsn_7TM, Peropsin	FALSE	FALSE
6	47808154	47808395	OPN5	ENSG00000124818	ENST00000371211	ENSE00003495757	47808154	47808395	5	0	2						IPR027430, IPR017452, IPR002962	Retinal_BS, GPCR_Rhodpsn_7TM, Peropsin	FALSE	FALSE
6	47811674	47811731	OPN5	ENSG00000124818	ENST00000371211	ENSE00003679795	47811674	47811731	6	2	0						IPR027430, IPR017452, IPR002962	Retinal_BS, GPCR_Rhodpsn_7TM, Peropsin	FALSE	FALSE
6	47823983	47823991	OPN5	ENSG00000124818	ENST00000371211	ENSE00002023725	47823983	47824699	7	0	-1						IPR027430, IPR017452, IPR002962	Retinal_BS, GPCR_Rhodpsn_7TM, Peropsin	FALSE	FALSE
6	47782067	47782196	OPN5	ENSG00000124818	ENST00000393699	ENSE00001351280	47782067	47782196	1	0	1						IPR027430, IPR017452, IPR002962	Retinal_BS, GPCR_Rhodpsn_7TM, Peropsin	FALSE	FALSE
6	47811674	47811737	OPN5	ENSG00000124818	ENST00000393699	ENSE00001454630	47811674	47811817	6	2	-1						IPR027430, IPR017452, IPR002962	Retinal_BS, GPCR_Rhodpsn_7TM, Peropsin	FALSE	FALSE
6	47782067	47782196	OPN5	ENSG00000124818	ENST00000489301	ENSE00002080476	47781982	47782196	1	-1	1						IPR027430, IPR017452, IPR002962	Retinal_BS, GPCR_Rhodpsn_7TM, Peropsin	FALSE	FALSE
6	47831991	47832083	OPN5	ENSG00000124818	ENST00000489301	ENSE00001907292	47831991	47832780	7	0	-1						IPR027430, IPR017452, IPR002962	Retinal_BS, GPCR_Rhodpsn_7TM, Peropsin	FALSE	FALSE
6	47811877	47811882	OPN5	ENSG00000124818	ENST00000638973	ENSE00003806503	47811877	47811882	7	0	0						IPR027430, IPR017452, IPR002962	Retinal_BS, GPCR_Rhodpsn_7TM, Peropsin	FALSE	FALSE
6	10881704	10881793	GCM2	ENSG00000124827	ENST00000379491	ENSE00001481289	10881704	10882041	1	-1	0						IPR043021, IPR043020, IPR039791, IPR036115	GCM_small, GCM_large, GCM, GCM_dom_sf	FALSE	FALSE
6	10877140	10877392	GCM2	ENSG00000124827	ENST00000379491	ENSE00000684770	10877140	10877392	2	0	1						IPR043021, IPR043020, IPR039791, IPR036115	GCM_small, GCM_large, GCM, GCM_dom_sf	FALSE	FALSE
6	10876445	10876557	GCM2	ENSG00000124827	ENST00000379491	ENSE00000684768	10876445	10876557	3	1	0						IPR043021, IPR043020, IPR039791, IPR036115	GCM_small, GCM_large, GCM, GCM_dom_sf	FALSE	FALSE
6	10875891	10876016	GCM2	ENSG00000124827	ENST00000379491	ENSE00000848008	10875891	10876016	4	0	0	TRUE					IPR043021, IPR043020, IPR039791, IPR036115	GCM_small, GCM_large, GCM, GCM_dom_sf	FALSE	FALSE
6	10873995	10874933	GCM2	ENSG00000124827	ENST00000379491	ENSE00001481271	10873223	10874933	5	0	-1						IPR043021, IPR043020, IPR039791, IPR036115	GCM_small, GCM_large, GCM, GCM_dom_sf	FALSE	FALSE
6	168029586	168029677	KIF25	ENSG00000125337	ENST00000351261	ENSE00001164042	168029492	168029677	2	-1	2						IPR036961, IPR027640, IPR027417, IPR019821	Kinesin_motor_dom_sf, Kinesin-like_fam, P-loop_NTPase, Kinesin_motor_CS	FALSE	FALSE
6	168030773	168030847	KIF25	ENSG00000125337	ENST00000351261	ENSE00001150259	168030773	168030847	3	2	2			TRUE			IPR036961, IPR027640, IPR027417, IPR019821	Kinesin_motor_dom_sf, Kinesin-like_fam, P-loop_NTPase, Kinesin_motor_CS	FALSE	FALSE
6	168033882	168034031	KIF25	ENSG00000125337	ENST00000351261	ENSE00003499889	168033882	168034031	4	2	2			TRUE			IPR036961, IPR027640, IPR027417, IPR019821	Kinesin_motor_dom_sf, Kinesin-like_fam, P-loop_NTPase, Kinesin_motor_CS	FALSE	FALSE
6	168038553	168038729	KIF25	ENSG00000125337	ENST00000351261	ENSE00001150248	168038553	168038729	5	2	2			TRUE			IPR036961, IPR027640, IPR027417, IPR019821	Kinesin_motor_dom_sf, Kinesin-like_fam, P-loop_NTPase, Kinesin_motor_CS	FALSE	FALSE
6	168040065	168040216	KIF25	ENSG00000125337	ENST00000351261	ENSE00001150241	168040065	168040216	6	2	1						IPR036961, IPR027640, IPR027417, IPR019821	Kinesin_motor_dom_sf, Kinesin-like_fam, P-loop_NTPase, Kinesin_motor_CS	FALSE	FALSE
6	168041969	168042151	KIF25	ENSG00000125337	ENST00000351261	ENSE00001150232	168041969	168042151	7	1	1		TRUE				IPR036961, IPR027640, IPR027417, IPR019821	Kinesin_motor_dom_sf, Kinesin-like_fam, P-loop_NTPase, Kinesin_motor_CS	FALSE	FALSE
6	168044827	168044996	KIF25	ENSG00000125337	ENST00000351261	ENSE00000894855	168044827	168045089	8	1	-1						IPR036961, IPR027640, IPR027417, IPR019821	Kinesin_motor_dom_sf, Kinesin-like_fam, P-loop_NTPase, Kinesin_motor_CS	FALSE	FALSE
6			KIF25	ENSG00000125337	ENST00000354419	ENSE00001408278	168017873	168018040	1	-1	-1						IPR036961, IPR027640, IPR027417, IPR019821	Kinesin_motor_dom_sf, Kinesin-like_fam, P-loop_NTPase, Kinesin_motor_CS	FALSE	FALSE
6	168042561	168042716	KIF25	ENSG00000125337	ENST00000354419	ENSE00001150227	168042561	168042716	8	1	1						IPR036961, IPR027640, IPR027417, IPR019821	Kinesin_motor_dom_sf, Kinesin-like_fam, P-loop_NTPase, Kinesin_motor_CS	FALSE	FALSE
6	168044827	168044996	KIF25	ENSG00000125337	ENST00000443060	ENSE00002074892	168044827	168045063	10	1	-1						IPR036961, IPR027640, IPR027417, IPR019821	Kinesin_motor_dom_sf, Kinesin-like_fam, P-loop_NTPase, Kinesin_motor_CS	FALSE	FALSE
6			KIF25	ENSG00000125337	ENST00000643607	ENSE00003815819	167998202	167998870	1	-1	-1				TRUE		IPR036961, IPR027640, IPR027417, IPR019821	Kinesin_motor_dom_sf, Kinesin-like_fam, P-loop_NTPase, Kinesin_motor_CS	FALSE	FALSE
6			KIF25	ENSG00000125337	ENST00000643607	ENSE00002068602	167999092	167999320	2	-1	-1				TRUE		IPR036961, IPR027640, IPR027417, IPR019821	Kinesin_motor_dom_sf, Kinesin-like_fam, P-loop_NTPase, Kinesin_motor_CS	FALSE	FALSE
6			KIF25	ENSG00000125337	ENST00000643607	ENSE00002083639	168002543	168002659	3	-1	-1				TRUE		IPR036961, IPR027640, IPR027417, IPR019821	Kinesin_motor_dom_sf, Kinesin-like_fam, P-loop_NTPase, Kinesin_motor_CS	FALSE	FALSE
6			KIF25	ENSG00000125337	ENST00000643607	ENSE00002029735	168003614	168003703	4	-1	-1				TRUE		IPR036961, IPR027640, IPR027417, IPR019821	Kinesin_motor_dom_sf, Kinesin-like_fam, P-loop_NTPase, Kinesin_motor_CS	FALSE	FALSE
6			KIF25	ENSG00000125337	ENST00000643607	ENSE00002061661	168017973	168018040	5	-1	-1						IPR036961, IPR027640, IPR027417, IPR019821	Kinesin_motor_dom_sf, Kinesin-like_fam, P-loop_NTPase, Kinesin_motor_CS	FALSE	FALSE
6	168044827	168044996	KIF25	ENSG00000125337	ENST00000643607	ENSE00003820921	168044827	168045095	13	1	-1						IPR036961, IPR027640, IPR027417, IPR019821	Kinesin_motor_dom_sf, Kinesin-like_fam, P-loop_NTPase, Kinesin_motor_CS	FALSE	FALSE
6			KIF25	ENSG00000125337	ENST00000652547	ENSE00003847021	168002058	168003703	1	-1	-1						IPR036961, IPR027640, IPR027417	Kinesin_motor_dom_sf, Kinesin-like_fam, P-loop_NTPase	FALSE	FALSE
6	168035742	168035751	KIF25	ENSG00000125337	ENST00000652547	ENSE00001950960	168035742	168036147	6	2	-1						IPR036961, IPR027640, IPR027417	Kinesin_motor_dom_sf, Kinesin-like_fam, P-loop_NTPase	FALSE	FALSE
6	169751658	169751663	ERMARD	ENSG00000130023	ENST00000366772	ENSE00003685225	169751622	169751663	1	-1	0						IPR039635	ERMARD	FALSE	FALSE
6	169753864	169754032	ERMARD	ENSG00000130023	ENST00000366772	ENSE00003493356	169753864	169754032	2	0	1						IPR039635	ERMARD	FALSE	FALSE
6	169755283	169755422	ERMARD	ENSG00000130023	ENST00000366772	ENSE00003603481	169755283	169755422	3	1	0						IPR039635	ERMARD	FALSE	FALSE
6	169756338	169756439	ERMARD	ENSG00000130023	ENST00000366772	ENSE00003572476	169756338	169756439	4	0	0	TRUE					IPR039635	ERMARD	FALSE	FALSE
6	169756719	169756808	ERMARD	ENSG00000130023	ENST00000366772	ENSE00003542039	169756719	169756808	5	0	0	TRUE					IPR039635	ERMARD	FALSE	FALSE
6	169758968	169759065	ERMARD	ENSG00000130023	ENST00000366772	ENSE00003672908	169758968	169759065	6	0	2						IPR039635	ERMARD	FALSE	FALSE
6	169759838	169759974	ERMARD	ENSG00000130023	ENST00000366772	ENSE00000893143	169759838	169759974	7	2	1						IPR039635	ERMARD	FALSE	FALSE
6	169760642	169760756	ERMARD	ENSG00000130023	ENST00000366772	ENSE00000893144	169760642	169760756	8	1	2						IPR039635	ERMARD	FALSE	FALSE
6	169762429	169762531	ERMARD	ENSG00000130023	ENST00000366772	ENSE00000893147	169762429	169762531	9	2	0						IPR039635	ERMARD	FALSE	FALSE
6	169766638	169766667	ERMARD	ENSG00000130023	ENST00000366772	ENSE00001010164	169766638	169766667	10	0	0	TRUE					IPR039635	ERMARD	FALSE	FALSE
6	169768103	169768171	ERMARD	ENSG00000130023	ENST00000366772	ENSE00000893148	169768103	169768171	11	0	0	TRUE					IPR039635	ERMARD	FALSE	FALSE
6	169769540	169769713	ERMARD	ENSG00000130023	ENST00000366772	ENSE00003645476	169769540	169769713	12	0	0	TRUE					IPR039635	ERMARD	FALSE	FALSE
6	169773319	169773402	ERMARD	ENSG00000130023	ENST00000366772	ENSE00003669493	169773319	169773402	13	0	0	TRUE					IPR039635	ERMARD	FALSE	FALSE
6	169775270	169775346	ERMARD	ENSG00000130023	ENST00000366772	ENSE00003619222	169775270	169775346	14	0	2						IPR039635	ERMARD	FALSE	FALSE
6	169775940	169776065	ERMARD	ENSG00000130023	ENST00000366772	ENSE00003658349	169775940	169776065	15	2	2			TRUE			IPR039635	ERMARD	FALSE	FALSE
6	169776334	169776411	ERMARD	ENSG00000130023	ENST00000366772	ENSE00000893158	169776334	169776411	16	2	2			TRUE			IPR039635	ERMARD	FALSE	FALSE
6	169779182	169779295	ERMARD	ENSG00000130023	ENST00000366772	ENSE00003520010	169779182	169779295	17	2	2			TRUE			IPR039635	ERMARD	FALSE	FALSE
6	169781330	169781513	ERMARD	ENSG00000130023	ENST00000366772	ENSE00003507997	169781330	169781584	18	2	-1						IPR039635	ERMARD	FALSE	FALSE
6	169776455	169776673	ERMARD	ENSG00000130023	ENST00000366773	ENSE00003631556	169776455	169776673	16	2	2						IPR039635	ERMARD	FALSE	FALSE
6	169781330	169781513	ERMARD	ENSG00000130023	ENST00000366773	ENSE00003848515	169781330	169781600	18	2	-1						IPR039635	ERMARD	FALSE	FALSE
6			ERMARD	ENSG00000130023	ENST00000392095	ENSE00003465253	169751625	169751663	1	-1	-1				TRUE		IPR039635	ERMARD	FALSE	FALSE
6			ERMARD	ENSG00000130023	ENST00000392095	ENSE00003458793	169755283	169755422	2	-1	-1				TRUE		IPR039635	ERMARD	FALSE	FALSE
6	169756401	169756439	ERMARD	ENSG00000130023	ENST00000392095	ENSE00003597369	169756338	169756439	3	-1	0						IPR039635	ERMARD	FALSE	FALSE
6	169781330	169781513	ERMARD	ENSG00000130023	ENST00000392095	ENSE00002301071	169781330	169781520	17	2	-1						IPR039635	ERMARD	FALSE	FALSE
6	169751658	169751663	ERMARD	ENSG00000130023	ENST00000418781	ENSE00003621854	169751638	169751663	1	-1	0						IPR039635	ERMARD	FALSE	FALSE
6	169781330	169781513	ERMARD	ENSG00000130023	ENST00000418781	ENSE00003540063	169781330	169781516	17	2	-1						IPR039635	ERMARD	FALSE	FALSE
6			ERMARD	ENSG00000130023	ENST00000588451	ENSE00002774946	169751797	169751937	1	-1	-1				TRUE		IPR039635	ERMARD	FALSE	FALSE
6			ERMARD	ENSG00000130023	ENST00000588451	ENSE00003637458	169753864	169754032	2	-1	-1						IPR039635	ERMARD	FALSE	FALSE
6	169781330	169781513	ERMARD	ENSG00000130023	ENST00000588451	ENSE00002815635	169781330	169781517	17	2	-1						IPR039635	ERMARD	FALSE	FALSE
6	169723845	169723931	PHF10	ENSG00000130024	ENST00000339209	ENSE00001953721	169723845	169724500	1	-1	0						IPR038045, IPR019787, IPR013083, IPR011011	PHF10, Znf_PHD-finger, Znf_RING/FYVE/PHD, Znf_FYVE_PHD	FALSE	FALSE
6	169721005	169721111	PHF10	ENSG00000130024	ENST00000339209	ENSE00003608788	169721005	169721111	2	0	2						IPR038045, IPR019787, IPR013083, IPR011011	PHF10, Znf_PHD-finger, Znf_RING/FYVE/PHD, Znf_FYVE_PHD	FALSE	FALSE
6	169718788	169718918	PHF10	ENSG00000130024	ENST00000339209	ENSE00003534299	169718788	169718918	3	2	1						IPR038045, IPR019787, IPR013083, IPR011011	PHF10, Znf_PHD-finger, Znf_RING/FYVE/PHD, Znf_FYVE_PHD	FALSE	FALSE
6	169717823	169717906	PHF10	ENSG00000130024	ENST00000339209	ENSE00003652998	169717823	169717906	4	1	1		TRUE				IPR038045, IPR019787, IPR013083, IPR011011	PHF10, Znf_PHD-finger, Znf_RING/FYVE/PHD, Znf_FYVE_PHD	FALSE	FALSE
6	169715955	169716088	PHF10	ENSG00000130024	ENST00000339209	ENSE00003571570	169715955	169716088	5	1	0						IPR038045, IPR019787, IPR013083, IPR011011	PHF10, Znf_PHD-finger, Znf_RING/FYVE/PHD, Znf_FYVE_PHD	FALSE	FALSE
6	169715708	169715857	PHF10	ENSG00000130024	ENST00000339209	ENSE00003527955	169715708	169715857	6	0	0	TRUE					IPR038045, IPR019787, IPR013083, IPR011011	PHF10, Znf_PHD-finger, Znf_RING/FYVE/PHD, Znf_FYVE_PHD	FALSE	FALSE
6	169714733	169714842	PHF10	ENSG00000130024	ENST00000339209	ENSE00000893127	169714733	169714842	7	0	2						IPR038045, IPR019787, IPR013083, IPR011011	PHF10, Znf_PHD-finger, Znf_RING/FYVE/PHD, Znf_FYVE_PHD	FALSE	FALSE
6	169712386	169712539	PHF10	ENSG00000130024	ENST00000339209	ENSE00003533068	169712386	169712539	8	2	0						IPR038045, IPR019787, IPR013083, IPR011011	PHF10, Znf_PHD-finger, Znf_RING/FYVE/PHD, Znf_FYVE_PHD	FALSE	FALSE
6	169710236	169710391	PHF10	ENSG00000130024	ENST00000339209	ENSE00000893125	169710236	169710391	9	0	0	TRUE					IPR038045, IPR019787, IPR013083, IPR011011	PHF10, Znf_PHD-finger, Znf_RING/FYVE/PHD, Znf_FYVE_PHD	FALSE	FALSE
6	169705616	169705724	PHF10	ENSG00000130024	ENST00000339209	ENSE00000893124	169705616	169705724	10	0	1						IPR038045, IPR019787, IPR013083, IPR011011	PHF10, Znf_PHD-finger, Znf_RING/FYVE/PHD, Znf_FYVE_PHD	FALSE	FALSE
6	169705133	169705321	PHF10	ENSG00000130024	ENST00000339209	ENSE00000893123	169705133	169705321	11	1	1		TRUE				IPR038045, IPR019787, IPR013083, IPR011011	PHF10, Znf_PHD-finger, Znf_RING/FYVE/PHD, Znf_FYVE_PHD	FALSE	FALSE
6	169704003	169704088	PHF10	ENSG00000130024	ENST00000339209	ENSE00003845233	169703902	169704088	12	1	-1						IPR038045, IPR019787, IPR013083, IPR011011	PHF10, Znf_PHD-finger, Znf_RING/FYVE/PHD, Znf_FYVE_PHD	FALSE	FALSE
6	169723845	169723931	PHF10	ENSG00000130024	ENST00000366780	ENSE00001809347	169723845	169723931	1	0	0						IPR038045, IPR019787, IPR013083, IPR011011	PHF10, Znf_PHD-finger, Znf_RING/FYVE/PHD, Znf_FYVE_PHD	FALSE	FALSE
6	169717823	169717900	PHF10	ENSG00000130024	ENST00000366780	ENSE00000893130	169717823	169717900	4	1	1						IPR038045, IPR019787, IPR013083, IPR011011	PHF10, Znf_PHD-finger, Znf_RING/FYVE/PHD, Znf_FYVE_PHD	FALSE	FALSE
6	169704003	169704088	PHF10	ENSG00000130024	ENST00000366780	ENSE00001832404	169703905	169704088	12	1	-1						IPR038045, IPR019787, IPR013083, IPR011011	PHF10, Znf_PHD-finger, Znf_RING/FYVE/PHD, Znf_FYVE_PHD	FALSE	FALSE
6	169723845	169723931	PHF10	ENSG00000130024	ENST00000612128	ENSE00003737299	169723845	169724005	1	-1	0
6	169710215	169710391	PHF10	ENSG00000130024	ENST00000612128	ENSE00003743723	169707028	169710391	9	0	-1
6			PHF10	ENSG00000130024	ENST00000621772	ENSE00003751460	169725421	169725566	1	-1	-1				TRUE		IPR038045, IPR019787, IPR013083, IPR011011	PHF10, Znf_PHD-finger, Znf_RING/FYVE/PHD, Znf_FYVE_PHD	FALSE	FALSE
6	169721005	169721057	PHF10	ENSG00000130024	ENST00000621772	ENSE00003722434	169721005	169721111	2	-1	2						IPR038045, IPR019787, IPR013083, IPR011011	PHF10, Znf_PHD-finger, Znf_RING/FYVE/PHD, Znf_FYVE_PHD	FALSE	FALSE
6	169704003	169704088	PHF10	ENSG00000130024	ENST00000621772	ENSE00003747181	169703908	169704088	12	1	-1						IPR038045, IPR019787, IPR013083, IPR011011	PHF10, Znf_PHD-finger, Znf_RING/FYVE/PHD, Znf_FYVE_PHD	FALSE	FALSE
6	158314017	158314268	TULP4	ENSG00000130338	ENST00000367094	ENSE00001139519	158312660	158314268	1	-1	0						IPR036322, IPR025659, IPR017986, IPR015943, IPR008983, IPR001680	WD40_repeat_dom_sf, Tubby-like_C, WD40_repeat_dom, WD40/YVTN_repeat-like_dom_sf, Tumour_necrosis_fac-like_dom, WD40_repeat	FALSE	FALSE
6	158413065	158413193	TULP4	ENSG00000130338	ENST00000367094	ENSE00000894219	158413065	158413193	2	0	0	TRUE					IPR036322, IPR025659, IPR017986, IPR015943, IPR008983, IPR001680, IPR001496	WD40_repeat_dom_sf, Tubby-like_C, WD40_repeat_dom, WD40/YVTN_repeat-like_dom_sf, Tumour_necrosis_fac-like_dom, WD40_repeat, SOCS_box	FALSE	FALSE
6	158429736	158429897	TULP4	ENSG00000130338	ENST00000367094	ENSE00000894217	158429736	158429897	3	0	0	TRUE					IPR036322, IPR025659, IPR017986, IPR015943, IPR008983, IPR001680, IPR001496	WD40_repeat_dom_sf, Tubby-like_C, WD40_repeat_dom, WD40/YVTN_repeat-like_dom_sf, Tumour_necrosis_fac-like_dom, WD40_repeat, SOCS_box	FALSE	FALSE
6	158448996	158449176	TULP4	ENSG00000130338	ENST00000367094	ENSE00000894215	158448996	158449176	4	0	1						IPR036322, IPR025659, IPR017986, IPR015943, IPR008983, IPR001680, IPR001496	WD40_repeat_dom_sf, Tubby-like_C, WD40_repeat_dom, WD40/YVTN_repeat-like_dom_sf, Tumour_necrosis_fac-like_dom, WD40_repeat, SOCS_box	FALSE	FALSE
6	158452134	158452268	TULP4	ENSG00000130338	ENST00000367094	ENSE00000894213	158452134	158452268	5	1	1		TRUE				IPR036322, IPR025659, IPR017986, IPR015943, IPR008983, IPR001680, IPR001496	WD40_repeat_dom_sf, Tubby-like_C, WD40_repeat_dom, WD40/YVTN_repeat-like_dom_sf, Tumour_necrosis_fac-like_dom, WD40_repeat, SOCS_box	FALSE	FALSE
6	158461563	158461729	TULP4	ENSG00000130338	ENST00000367094	ENSE00000894211	158461563	158461729	6	1	0						IPR036322, IPR025659, IPR017986, IPR015943, IPR008983, IPR001680, IPR001496	WD40_repeat_dom_sf, Tubby-like_C, WD40_repeat_dom, WD40/YVTN_repeat-like_dom_sf, Tumour_necrosis_fac-like_dom, WD40_repeat, SOCS_box	FALSE	FALSE
6	158479751	158479975	TULP4	ENSG00000130338	ENST00000367094	ENSE00000894209	158479751	158479975	7	0	0	TRUE					IPR036322, IPR025659, IPR017986, IPR015943, IPR008983, IPR001680, IPR001496	WD40_repeat_dom_sf, Tubby-like_C, WD40_repeat_dom, WD40/YVTN_repeat-like_dom_sf, Tumour_necrosis_fac-like_dom, WD40_repeat, SOCS_box	FALSE	FALSE
6	158481055	158481289	TULP4	ENSG00000130338	ENST00000367094	ENSE00000765523	158481055	158481289	8	0	1						IPR036322, IPR025659, IPR017986, IPR015943, IPR008983, IPR001680, IPR001496	WD40_repeat_dom_sf, Tubby-like_C, WD40_repeat_dom, WD40/YVTN_repeat-like_dom_sf, Tumour_necrosis_fac-like_dom, WD40_repeat, SOCS_box	FALSE	FALSE
6	158489588	158489732	TULP4	ENSG00000130338	ENST00000367094	ENSE00000765522	158489588	158489732	9	1	2						IPR036322, IPR025659, IPR017986, IPR015943, IPR008983, IPR001680, IPR001496	WD40_repeat_dom_sf, Tubby-like_C, WD40_repeat_dom, WD40/YVTN_repeat-like_dom_sf, Tumour_necrosis_fac-like_dom, WD40_repeat, SOCS_box	FALSE	FALSE
6	158493573	158493717	TULP4	ENSG00000130338	ENST00000367094	ENSE00000765520	158493573	158493717	10	2	0						IPR036322, IPR025659, IPR017986, IPR015943, IPR008983, IPR001680, IPR001496	WD40_repeat_dom_sf, Tubby-like_C, WD40_repeat_dom, WD40/YVTN_repeat-like_dom_sf, Tumour_necrosis_fac-like_dom, WD40_repeat, SOCS_box	FALSE	FALSE
6	158494753	158494846	TULP4	ENSG00000130338	ENST00000367094	ENSE00000894207	158494753	158494846	11	0	1						IPR036322, IPR025659, IPR017986, IPR015943, IPR008983, IPR001680, IPR001496	WD40_repeat_dom_sf, Tubby-like_C, WD40_repeat_dom, WD40/YVTN_repeat-like_dom_sf, Tumour_necrosis_fac-like_dom, WD40_repeat, SOCS_box	FALSE	FALSE
6	158498669	158498812	TULP4	ENSG00000130338	ENST00000367094	ENSE00000894205	158498669	158498812	12	1	1		TRUE				IPR036322, IPR025659, IPR017986, IPR015943, IPR008983, IPR001680, IPR001496	WD40_repeat_dom_sf, Tubby-like_C, WD40_repeat_dom, WD40/YVTN_repeat-like_dom_sf, Tumour_necrosis_fac-like_dom, WD40_repeat, SOCS_box	FALSE	FALSE
6	158506578	158506600	TULP4	ENSG00000130338	ENST00000367094	ENSE00001821406	158506578	158508376	13	1	-1						IPR036322, IPR025659, IPR017986, IPR015943, IPR008983, IPR001680	WD40_repeat_dom_sf, Tubby-like_C, WD40_repeat_dom, WD40/YVTN_repeat-like_dom_sf, Tumour_necrosis_fac-like_dom, WD40_repeat	FALSE	FALSE
6	158314017	158314268	TULP4	ENSG00000130338	ENST00000367097	ENSE00003714570	158312465	158314268	1	-1	0						IPR036322, IPR025659, IPR017986, IPR015943, IPR008983, IPR001680, IPR001496	WD40_repeat_dom_sf, Tubby-like_C, WD40_repeat_dom, WD40/YVTN_repeat-like_dom_sf, Tumour_necrosis_fac-like_dom, WD40_repeat, SOCS_box	FALSE	FALSE
6	158501678	158504178	TULP4	ENSG00000130338	ENST00000367097	ENSE00001411602	158501678	158504178	13	1	0						IPR036322, IPR025659, IPR017986, IPR015943, IPR008983, IPR001680, IPR001496	WD40_repeat_dom_sf, Tubby-like_C, WD40_repeat_dom, WD40/YVTN_repeat-like_dom_sf, Tumour_necrosis_fac-like_dom, WD40_repeat, SOCS_box	FALSE	FALSE
6	158506578	158506694	TULP4	ENSG00000130338	ENST00000367097	ENSE00001865172	158506578	158511828	14	0	-1						IPR036322, IPR025659, IPR017986, IPR015943, IPR008983, IPR001680, IPR001496	WD40_repeat_dom_sf, Tubby-like_C, WD40_repeat_dom, WD40/YVTN_repeat-like_dom_sf, Tumour_necrosis_fac-like_dom, WD40_repeat, SOCS_box	FALSE	FALSE
6	158461650	158461729	TULP4	ENSG00000130338	ENST00000613390	ENSE00003712441	158461650	158461729	1	1	0
6	158493573	158493682	TULP4	ENSG00000130338	ENST00000613390	ENSE00003720766	158493573	158493717	4	1	-1
6			TULP4	ENSG00000130338	ENST00000613390	ENSE00003714403	158494753	158494846	5	-1	-1				TRUE
6			TULP4	ENSG00000130338	ENST00000613390	ENSE00003748301	158498669	158498693	6	-1	-1
6	157823435	157823446	SNX9	ENSG00000130340	ENST00000392185	ENSE00001381139	157823246	157823446	1	-1	0						IPR037426, IPR037425, IPR036871, IPR036028, IPR035558, IPR028644, IPR027267, IPR019497, IPR014536, IPR001683	SNX9_PX, SNX9_BAR, PX_dom_sf, SH3-like_dom_sf, SNX9_SH3, SNX9, AH/BAR_dom_sf, Sorting_nexin_WASP-bd-dom, Snx9_fam, Phox	FALSE	FALSE
6	157867547	157867633	SNX9	ENSG00000130340	ENST00000392185	ENSE00001434680	157867547	157867633	2	0	0	TRUE					IPR037426, IPR037425, IPR036871, IPR036028, IPR035558, IPR028644, IPR027267, IPR019497, IPR014536, IPR001683	SNX9_PX, SNX9_BAR, PX_dom_sf, SH3-like_dom_sf, SNX9_SH3, SNX9, AH/BAR_dom_sf, Sorting_nexin_WASP-bd-dom, Snx9_fam, Phox	FALSE	FALSE
6	157873102	157873176	SNX9	ENSG00000130340	ENST00000392185	ENSE00000894254	157873102	157873176	3	0	0	TRUE					IPR036028, IPR028644	SH3-like_dom_sf, SNX9	FALSE	FALSE
6	157875051	157875176	SNX9	ENSG00000130340	ENST00000392185	ENSE00000894253	157875051	157875176	4	0	0	TRUE					IPR037426, IPR037425, IPR036871, IPR036028, IPR035558, IPR028644, IPR027267, IPR019497, IPR014536, IPR001683	SNX9_PX, SNX9_BAR, PX_dom_sf, SH3-like_dom_sf, SNX9_SH3, SNX9, AH/BAR_dom_sf, Sorting_nexin_WASP-bd-dom, Snx9_fam, Phox	FALSE	FALSE
6	157896827	157896998	SNX9	ENSG00000130340	ENST00000392185	ENSE00003444244	157896827	157896998	5	0	1						IPR037426, IPR037425, IPR036871, IPR036028, IPR035558, IPR028644, IPR027267, IPR019497, IPR014536, IPR001683	SNX9_PX, SNX9_BAR, PX_dom_sf, SH3-like_dom_sf, SNX9_SH3, SNX9, AH/BAR_dom_sf, Sorting_nexin_WASP-bd-dom, Snx9_fam, Phox	FALSE	FALSE
6	157901898	157902045	SNX9	ENSG00000130340	ENST00000392185	ENSE00003441706	157901898	157902045	6	1	2						IPR037426, IPR037425, IPR036871, IPR036028, IPR035558, IPR028644, IPR027267, IPR019497, IPR014536, IPR001683	SNX9_PX, SNX9_BAR, PX_dom_sf, SH3-like_dom_sf, SNX9_SH3, SNX9, AH/BAR_dom_sf, Sorting_nexin_WASP-bd-dom, Snx9_fam, Phox	FALSE	FALSE
6	157906128	157906212	SNX9	ENSG00000130340	ENST00000392185	ENSE00000894250	157906128	157906212	7	2	0						IPR037426, IPR037425, IPR036871, IPR036028, IPR035558, IPR028644, IPR027267, IPR019497, IPR014536, IPR001683	SNX9_PX, SNX9_BAR, PX_dom_sf, SH3-like_dom_sf, SNX9_SH3, SNX9, AH/BAR_dom_sf, Sorting_nexin_WASP-bd-dom, Snx9_fam, Phox	FALSE	FALSE
6	157909665	157909790	SNX9	ENSG00000130340	ENST00000392185	ENSE00000894249	157909665	157909790	8	0	0	TRUE					IPR037426, IPR037425, IPR036871, IPR036028, IPR035558, IPR028644, IPR027267, IPR019497, IPR014536, IPR001683	SNX9_PX, SNX9_BAR, PX_dom_sf, SH3-like_dom_sf, SNX9_SH3, SNX9, AH/BAR_dom_sf, Sorting_nexin_WASP-bd-dom, Snx9_fam, Phox	FALSE	FALSE
6	157909908	157910025	SNX9	ENSG00000130340	ENST00000392185	ENSE00000894248	157909908	157910025	9	0	1						IPR037426, IPR037425, IPR036871, IPR036028, IPR035558, IPR028644, IPR027267, IPR019497, IPR014536, IPR001683	SNX9_PX, SNX9_BAR, PX_dom_sf, SH3-like_dom_sf, SNX9_SH3, SNX9, AH/BAR_dom_sf, Sorting_nexin_WASP-bd-dom, Snx9_fam, Phox	FALSE	FALSE
6	157921531	157921661	SNX9	ENSG00000130340	ENST00000392185	ENSE00000894247	157921531	157921661	10	1	0						IPR037426, IPR037425, IPR036871, IPR036028, IPR035558, IPR028644, IPR027267, IPR019497, IPR014536, IPR001683	SNX9_PX, SNX9_BAR, PX_dom_sf, SH3-like_dom_sf, SNX9_SH3, SNX9, AH/BAR_dom_sf, Sorting_nexin_WASP-bd-dom, Snx9_fam, Phox	FALSE	FALSE
6	157927111	157927214	SNX9	ENSG00000130340	ENST00000392185	ENSE00000894246	157927111	157927214	11	0	2						IPR037426, IPR037425, IPR036871, IPR036028, IPR035558, IPR028644, IPR027267, IPR019497, IPR014536, IPR001683	SNX9_PX, SNX9_BAR, PX_dom_sf, SH3-like_dom_sf, SNX9_SH3, SNX9, AH/BAR_dom_sf, Sorting_nexin_WASP-bd-dom, Snx9_fam, Phox	FALSE	FALSE
6	157928599	157928702	SNX9	ENSG00000130340	ENST00000392185	ENSE00000894245	157928599	157928702	12	2	1						IPR037426, IPR037425, IPR036871, IPR036028, IPR035558, IPR028644, IPR027267, IPR019497, IPR014536, IPR001683	SNX9_PX, SNX9_BAR, PX_dom_sf, SH3-like_dom_sf, SNX9_SH3, SNX9, AH/BAR_dom_sf, Sorting_nexin_WASP-bd-dom, Snx9_fam, Phox	FALSE	FALSE
6	157932195	157932272	SNX9	ENSG00000130340	ENST00000392185	ENSE00000894244	157932195	157932272	13	1	1		TRUE				IPR037426, IPR037425, IPR036871, IPR036028, IPR035558, IPR028644, IPR027267, IPR019497, IPR014536, IPR001683	SNX9_PX, SNX9_BAR, PX_dom_sf, SH3-like_dom_sf, SNX9_SH3, SNX9, AH/BAR_dom_sf, Sorting_nexin_WASP-bd-dom, Snx9_fam, Phox	FALSE	FALSE
6	157935964	157936040	SNX9	ENSG00000130340	ENST00000392185	ENSE00000894243	157935964	157936040	14	1	0						IPR037426, IPR037425, IPR036871, IPR036028, IPR035558, IPR028644, IPR027267, IPR019497, IPR014536, IPR001683	SNX9_PX, SNX9_BAR, PX_dom_sf, SH3-like_dom_sf, SNX9_SH3, SNX9, AH/BAR_dom_sf, Sorting_nexin_WASP-bd-dom, Snx9_fam, Phox	FALSE	FALSE
6	157937434	157937523	SNX9	ENSG00000130340	ENST00000392185	ENSE00001218186	157937434	157937523	15	0	0	TRUE					IPR037426, IPR037425, IPR036871, IPR036028, IPR035558, IPR028644, IPR027267, IPR019497, IPR014536, IPR001683	SNX9_PX, SNX9_BAR, PX_dom_sf, SH3-like_dom_sf, SNX9_SH3, SNX9, AH/BAR_dom_sf, Sorting_nexin_WASP-bd-dom, Snx9_fam, Phox	FALSE	FALSE
6	157938633	157938747	SNX9	ENSG00000130340	ENST00000392185	ENSE00001218176	157938633	157938747	16	0	1						IPR037426, IPR037425, IPR036871, IPR036028, IPR035558, IPR028644, IPR027267, IPR019497, IPR014536, IPR001683	SNX9_PX, SNX9_BAR, PX_dom_sf, SH3-like_dom_sf, SNX9_SH3, SNX9, AH/BAR_dom_sf, Sorting_nexin_WASP-bd-dom, Snx9_fam, Phox	FALSE	FALSE
6	157940883	157940974	SNX9	ENSG00000130340	ENST00000392185	ENSE00000830242	157940883	157940974	17	1	0						IPR037426, IPR037425, IPR036871, IPR036028, IPR035558, IPR028644, IPR027267, IPR019497, IPR014536, IPR001683	SNX9_PX, SNX9_BAR, PX_dom_sf, SH3-like_dom_sf, SNX9_SH3, SNX9, AH/BAR_dom_sf, Sorting_nexin_WASP-bd-dom, Snx9_fam, Phox	FALSE	FALSE
6	157942791	157942838	SNX9	ENSG00000130340	ENST00000392185	ENSE00001139578	157942791	157945077	18	0	-1						IPR037426, IPR037425, IPR036871, IPR036028, IPR035558, IPR028644, IPR027267, IPR019497, IPR014536, IPR001683	SNX9_PX, SNX9_BAR, PX_dom_sf, SH3-like_dom_sf, SNX9_SH3, SNX9, AH/BAR_dom_sf, Sorting_nexin_WASP-bd-dom, Snx9_fam, Phox	FALSE	FALSE
6			SNX9	ENSG00000130340	ENST00000614703	ENSE00003726716	157700387	157700471	1	-1	-1				TRUE		IPR036028, IPR028644	SH3-like_dom_sf, SNX9	FALSE	FALSE
6			SNX9	ENSG00000130340	ENST00000614703	ENSE00003741346	157766385	157766536	2	-1	-1				TRUE		IPR036028, IPR028644	SH3-like_dom_sf, SNX9	FALSE	FALSE
6			SNX9	ENSG00000130340	ENST00000614703	ENSE00003744133	157779824	157779867	3	-1	-1				TRUE		IPR036028, IPR028644	SH3-like_dom_sf, SNX9	FALSE	FALSE
6	157867556	157867633	SNX9	ENSG00000130340	ENST00000614703	ENSE00003729562	157867547	157867633	4	-1	0						IPR036028, IPR028644	SH3-like_dom_sf, SNX9	FALSE	FALSE
6	157875051	157875149	SNX9	ENSG00000130340	ENST00000614703	ENSE00003738229	157875051	157875149	6	0	0						IPR036028, IPR028644	SH3-like_dom_sf, SNX9	FALSE	FALSE
6			SNX9	ENSG00000130340	ENST00000614800	ENSE00003751563	157716046	157716203	1	-1	-1						IPR036028, IPR028644	SH3-like_dom_sf, SNX9	FALSE	FALSE
6	157875051	157875087	SNX9	ENSG00000130340	ENST00000614800	ENSE00003744449	157875051	157875087	6	0	1						IPR036028, IPR028644	SH3-like_dom_sf, SNX9	FALSE	FALSE
6	106628748	106629021	RTN4IP1	ENSG00000130347	ENST00000369063	ENSE00001448731	106628748	106629498	1	-1	1						IPR037397, IPR036291, IPR020843, IPR013154, IPR011032	RTN4I1, NAD(P)-bd_dom_sf, PKS_ER, ADH_N, GroES-like_sf	FALSE	FALSE
6	106622818	106622969	RTN4IP1	ENSG00000130347	ENST00000369063	ENSE00000895078	106622818	106622969	2	1	0						IPR037397, IPR036291, IPR020843, IPR013154, IPR011032	RTN4I1, NAD(P)-bd_dom_sf, PKS_ER, ADH_N, GroES-like_sf	FALSE	FALSE
6	106621425	106621493	RTN4IP1	ENSG00000130347	ENST00000369063	ENSE00000895086	106621425	106621493	3	0	0	TRUE					IPR037397, IPR036291, IPR020843, IPR013154, IPR011032	RTN4I1, NAD(P)-bd_dom_sf, PKS_ER, ADH_N, GroES-like_sf	FALSE	FALSE
6	106619202	106619326	RTN4IP1	ENSG00000130347	ENST00000369063	ENSE00000895094	106619202	106619326	4	0	2						IPR037397, IPR036291, IPR020843, IPR013154, IPR011032	RTN4I1, NAD(P)-bd_dom_sf, PKS_ER, ADH_N, GroES-like_sf	FALSE	FALSE
6	106602874	106602922	RTN4IP1	ENSG00000130347	ENST00000369063	ENSE00000895101	106602874	106602922	5	2	0						IPR037397, IPR036291, IPR020843, IPR013154, IPR011032	RTN4I1, NAD(P)-bd_dom_sf, PKS_ER, ADH_N, GroES-like_sf	FALSE	FALSE
6	106592164	106592300	RTN4IP1	ENSG00000130347	ENST00000369063	ENSE00000895107	106592164	106592300	6	0	2						IPR037397, IPR036291, IPR020843, IPR013154, IPR011032	RTN4I1, NAD(P)-bd_dom_sf, PKS_ER, ADH_N, GroES-like_sf	FALSE	FALSE
6	106587679	106587862	RTN4IP1	ENSG00000130347	ENST00000369063	ENSE00000895114	106587679	106587862	7	2	0						IPR037397, IPR036291, IPR020843, IPR013154, IPR011032	RTN4I1, NAD(P)-bd_dom_sf, PKS_ER, ADH_N, GroES-like_sf	FALSE	FALSE
6	106583328	106583420	RTN4IP1	ENSG00000130347	ENST00000369063	ENSE00003587712	106583328	106583420	8	0	0	TRUE					IPR037397, IPR036291, IPR020843, IPR013154, IPR011032	RTN4I1, NAD(P)-bd_dom_sf, PKS_ER, ADH_N, GroES-like_sf	FALSE	FALSE
6	106571996	106572103	RTN4IP1	ENSG00000130347	ENST00000369063	ENSE00001859100	106570771	106572103	9	0	-1						IPR037397, IPR036291, IPR020843, IPR013154, IPR011032	RTN4I1, NAD(P)-bd_dom_sf, PKS_ER, ADH_N, GroES-like_sf	FALSE	FALSE
6	106628748	106629021	RTN4IP1	ENSG00000130347	ENST00000539449	ENSE00002273208	106628748	106629021	1	0	1						IPR020843, IPR013154	PKS_ER, ADH_N	FALSE	FALSE
6	106583360	106583420	RTN4IP1	ENSG00000130347	ENST00000539449	ENSE00003570505	106583328	106583420	5	2	-1						IPR020843, IPR013154	PKS_ER, ADH_N	FALSE	FALSE
6			RTN4IP1	ENSG00000130347	ENST00000539449	ENSE00002227229	106572003	106572103	6	-1	-1						IPR020843, IPR013154	PKS_ER, ADH_N	FALSE	FALSE
6	106629682	106629705	QRSL1	ENSG00000130348	ENST00000369044	ENSE00001448694	106629614	106629705	1	-1	0						IPR036928, IPR023631	AS_sf, Amidase_dom	FALSE	FALSE
6	106640349	106640508	QRSL1	ENSG00000130348	ENST00000369044	ENSE00003538909	106640349	106640508	2	0	1						IPR036928, IPR023631, IPR004412	AS_sf, Amidase_dom, GatA	FALSE	FALSE
6	106640823	106640921	QRSL1	ENSG00000130348	ENST00000369044	ENSE00000895055	106640823	106640921	3	1	1		TRUE				IPR036928, IPR023631, IPR004412	AS_sf, Amidase_dom, GatA	FALSE	FALSE
6	106642994	106643090	QRSL1	ENSG00000130348	ENST00000369044	ENSE00000895047	106642994	106643090	4	1	2						IPR036928, IPR023631, IPR004412	AS_sf, Amidase_dom, GatA	FALSE	FALSE
6	106649025	106649201	QRSL1	ENSG00000130348	ENST00000369044	ENSE00000761481	106649025	106649201	5	2	2			TRUE			IPR036928, IPR023631, IPR004412	AS_sf, Amidase_dom, GatA	FALSE	FALSE
6	106652209	106652384	QRSL1	ENSG00000130348	ENST00000369044	ENSE00000761479	106652209	106652384	6	2	1						IPR036928, IPR023631, IPR004412	AS_sf, Amidase_dom, GatA	FALSE	FALSE
6	106652467	106652693	QRSL1	ENSG00000130348	ENST00000369044	ENSE00001448693	106652467	106653823	7	1	-1						IPR036928, IPR023631	AS_sf, Amidase_dom	FALSE	FALSE
6	106629682	106629705	QRSL1	ENSG00000130348	ENST00000369046	ENSE00001448705	106629578	106629705	1	-1	0						IPR036928, IPR023631, IPR004412	AS_sf, Amidase_dom, GatA	FALSE	FALSE
6	106652467	106652582	QRSL1	ENSG00000130348	ENST00000369046	ENSE00000974866	106652467	106652582	7	1	0						IPR036928, IPR023631, IPR004412	AS_sf, Amidase_dom, GatA	FALSE	FALSE
6	106654730	106654922	QRSL1	ENSG00000130348	ENST00000369046	ENSE00000761439	106654730	106654922	8	0	1						IPR036928, IPR023631, IPR004412	AS_sf, Amidase_dom, GatA	FALSE	FALSE
6	106655615	106655732	QRSL1	ENSG00000130348	ENST00000369046	ENSE00000761409	106655615	106655732	9	1	2						IPR036928, IPR023631, IPR004412	AS_sf, Amidase_dom, GatA	FALSE	FALSE
6	106662980	106663185	QRSL1	ENSG00000130348	ENST00000369046	ENSE00000761399	106662980	106663185	10	2	1						IPR036928, IPR023631, IPR004412	AS_sf, Amidase_dom, GatA	FALSE	FALSE
6	106665782	106666002	QRSL1	ENSG00000130348	ENST00000369046	ENSE00001448699	106665782	106668417	11	1	-1						IPR036928, IPR023631, IPR004412	AS_sf, Amidase_dom, GatA	FALSE	FALSE
6			MTRES1	ENSG00000130349	ENST00000311381	ENSE00001018089	107028199	107028271	1	-1	-1				TRUE
6	107039761	107040230	MTRES1	ENSG00000130349	ENST00000311381	ENSE00003593673	107039749	107040230	2	-1	2
6	107044260	107044332	MTRES1	ENSG00000130349	ENST00000311381	ENSE00000895024	107044260	107044332	3	2	0
6	107051057	107051236	MTRES1	ENSG00000130349	ENST00000311381	ENSE00001904229	107051057	107051586	4	0	-1
6			MTRES1	ENSG00000130349	ENST00000405204	ENSE00001563008	107028213	107028797	1	-1	-1
6	107051057	107051236	MTRES1	ENSG00000130349	ENST00000405204	ENSE00001676496	107051057	107051336	4	0	-1
6			MTRES1	ENSG00000130349	ENST00000625458	ENSE00003761706	107028569	107028797	1	-1	-1				TRUE
6	107030105	107030107	MTRES1	ENSG00000130349	ENST00000625458	ENSE00003767031	107030025	107030107	2	-1	0
6	107039749	107040230	MTRES1	ENSG00000130349	ENST00000625458	ENSE00003774645	107039749	107040230	3	0	2
6	107051057	107051236	MTRES1	ENSG00000130349	ENST00000625458	ENSE00003762679	107051057	107051335	5	0	-1
6	158999435	158999976	RSPH3	ENSG00000130363	ENST00000252655	ENSE00001028559	158999435	159000166	1	-1	2
6	158993839	158993926	RSPH3	ENSG00000130363	ENST00000252655	ENSE00000894390	158993839	158993926	2	2	0
6	158986280	158986421	RSPH3	ENSG00000130363	ENST00000252655	ENSE00000894389	158986280	158986421	3	0	1
6	158983662	158983807	RSPH3	ENSG00000130363	ENST00000252655	ENSE00000894388	158983662	158983807	4	1	0
6	158982485	158982688	RSPH3	ENSG00000130363	ENST00000252655	ENSE00000894387	158982485	158982688	5	0	0	TRUE
6	158980774	158980936	RSPH3	ENSG00000130363	ENST00000252655	ENSE00000894386	158980774	158980936	6	0	1
6	158978260	158978346	RSPH3	ENSG00000130363	ENST00000252655	ENSE00000894385	158978260	158978346	7	1	1		TRUE
6	158977538	158977848	RSPH3	ENSG00000130363	ENST00000252655	ENSE00001353915	158977236	158977848	8	1	-1
6	158999435	158999550	RSPH3	ENSG00000130363	ENST00000367069	ENSE00001443408	158999435	159000202	1	-1	2
6	158977538	158977848	RSPH3	ENSG00000130363	ENST00000367069	ENSE00001443407	158972871	158977848	8	1	-1
6	158999435	158999550	RSPH3	ENSG00000130363	ENST00000449822	ENSE00001691866	158999435	158999781	1	-1	2
6	158977538	158977848	RSPH3	ENSG00000130363	ENST00000449822	ENSE00001598823	158976834	158977848	6	1	-1
6	159906956	159907933	MAS1	ENSG00000130368	ENST00000252660	ENSE00000894400	159906690	159916530	1	-1	-1						IPR026234, IPR017452, IPR000820	MRGPCRFAMILY, GPCR_Rhodpsn_7TM, Proto-oncogene_Mas	FALSE	FALSE
6			MAS1	ENSG00000130368	ENST00000674077	ENSE00003896828	159890988	159891133	1	-1	-1				TRUE		IPR026234, IPR017452, IPR000820	MRGPCRFAMILY, GPCR_Rhodpsn_7TM, Proto-oncogene_Mas	FALSE	FALSE
6			MAS1	ENSG00000130368	ENST00000674077	ENSE00003896993	159899186	159899392	2	-1	-1				TRUE		IPR026234, IPR017452, IPR000820	MRGPCRFAMILY, GPCR_Rhodpsn_7TM, Proto-oncogene_Mas	FALSE	FALSE
6	159906956	159907933	MAS1	ENSG00000130368	ENST00000674077	ENSE00003897123	159906920	159917447	3	-1	-1						IPR026234, IPR017452, IPR000820	MRGPCRFAMILY, GPCR_Rhodpsn_7TM, Proto-oncogene_Mas	FALSE	FALSE
6	167827133	167827237	AFDN	ENSG00000130396	ENST00000344191	ENSE00002039523	167826961	167827237	1	-1	0						IPR037977, IPR036034, IPR029071, IPR008984, IPR002710, IPR001478, IPR000253	CBD_Afadin, PDZ_sf, Ubiquitin-like_domsf, SMAD_FHA_dom_sf, Dilute_dom, PDZ, FHA_dom	FALSE	FALSE
6	167864551	167864746	AFDN	ENSG00000130396	ENST00000344191	ENSE00003742339	167864551	167864746	2	0	1						IPR029071	Ubiquitin-like_domsf	FALSE	FALSE
6	167870386	167870498	AFDN	ENSG00000130396	ENST00000344191	ENSE00003683995	167870386	167870498	3	1	0						IPR037977, IPR036034, IPR029071, IPR008984, IPR002710, IPR001478, IPR000253	CBD_Afadin, PDZ_sf, Ubiquitin-like_domsf, SMAD_FHA_dom_sf, Dilute_dom, PDZ, FHA_dom	FALSE	FALSE
6	167872214	167872377	AFDN	ENSG00000130396	ENST00000344191	ENSE00001750508	167872214	167872377	4	0	2						IPR037977, IPR036034, IPR029071, IPR008984, IPR002710, IPR001478, IPR000253	CBD_Afadin, PDZ_sf, Ubiquitin-like_domsf, SMAD_FHA_dom_sf, Dilute_dom, PDZ, FHA_dom	FALSE	FALSE
6	167875335	167875495	AFDN	ENSG00000130396	ENST00000344191	ENSE00003787824	167875335	167875495	5	2	1						IPR029071	Ubiquitin-like_domsf	FALSE	FALSE
6	167880360	167880517	AFDN	ENSG00000130396	ENST00000344191	ENSE00003567314	167880360	167880517	6	1	0						IPR037977, IPR036034, IPR029071, IPR008984, IPR002710, IPR001478, IPR000253	CBD_Afadin, PDZ_sf, Ubiquitin-like_domsf, SMAD_FHA_dom_sf, Dilute_dom, PDZ, FHA_dom	FALSE	FALSE
6	167889215	167889326	AFDN	ENSG00000130396	ENST00000344191	ENSE00003578722	167889215	167889326	7	0	1						IPR037977, IPR036034, IPR029071, IPR008984, IPR002710, IPR001478, IPR000253	CBD_Afadin, PDZ_sf, Ubiquitin-like_domsf, SMAD_FHA_dom_sf, Dilute_dom, PDZ, FHA_dom	FALSE	FALSE
6	167890862	167891029	AFDN	ENSG00000130396	ENST00000344191	ENSE00003512181	167890862	167891029	8	1	1		TRUE				IPR037977, IPR036034, IPR029071, IPR008984, IPR002710, IPR001478, IPR000253	CBD_Afadin, PDZ_sf, Ubiquitin-like_domsf, SMAD_FHA_dom_sf, Dilute_dom, PDZ, FHA_dom	FALSE	FALSE
6	167893862	167893906	AFDN	ENSG00000130396	ENST00000344191	ENSE00001010034	167893862	167893906	9	1	1		TRUE				IPR037977, IPR036034, IPR029071, IPR008984, IPR002710, IPR001478, IPR000253	CBD_Afadin, PDZ_sf, Ubiquitin-like_domsf, SMAD_FHA_dom_sf, Dilute_dom, PDZ, FHA_dom	FALSE	FALSE
6	167896878	167896972	AFDN	ENSG00000130396	ENST00000344191	ENSE00003469693	167896878	167896972	10	1	0						IPR037977, IPR036034, IPR029071, IPR008984, IPR002710, IPR001478, IPR000253	CBD_Afadin, PDZ_sf, Ubiquitin-like_domsf, SMAD_FHA_dom_sf, Dilute_dom, PDZ, FHA_dom	FALSE	FALSE
6	167898205	167898467	AFDN	ENSG00000130396	ENST00000344191	ENSE00003550811	167898205	167898467	11	0	2						IPR037977, IPR036034, IPR029071, IPR008984, IPR002710, IPR001478, IPR000253	CBD_Afadin, PDZ_sf, Ubiquitin-like_domsf, SMAD_FHA_dom_sf, Dilute_dom, PDZ, FHA_dom	FALSE	FALSE
6	167902317	167902386	AFDN	ENSG00000130396	ENST00000344191	ENSE00003638832	167902317	167902386	12	2	0						IPR037977, IPR036034, IPR029071, IPR008984, IPR002710, IPR001478, IPR000253	CBD_Afadin, PDZ_sf, Ubiquitin-like_domsf, SMAD_FHA_dom_sf, Dilute_dom, PDZ, FHA_dom	FALSE	FALSE
6	167907171	167907289	AFDN	ENSG00000130396	ENST00000344191	ENSE00003583806	167907171	167907289	13	0	2						IPR037977, IPR036034, IPR029071, IPR008984, IPR002710, IPR001478, IPR000253	CBD_Afadin, PDZ_sf, Ubiquitin-like_domsf, SMAD_FHA_dom_sf, Dilute_dom, PDZ, FHA_dom	FALSE	FALSE
6	167911101	167911162	AFDN	ENSG00000130396	ENST00000344191	ENSE00003493116	167911101	167911162	14	2	1						IPR037977, IPR036034, IPR029071, IPR008984, IPR002710, IPR001478, IPR000253	CBD_Afadin, PDZ_sf, Ubiquitin-like_domsf, SMAD_FHA_dom_sf, Dilute_dom, PDZ, FHA_dom	FALSE	FALSE
6	167911284	167911489	AFDN	ENSG00000130396	ENST00000344191	ENSE00003559457	167911284	167911489	15	1	0						IPR037977, IPR036034, IPR029071, IPR008984, IPR002710, IPR001478, IPR000253	CBD_Afadin, PDZ_sf, Ubiquitin-like_domsf, SMAD_FHA_dom_sf, Dilute_dom, PDZ, FHA_dom	FALSE	FALSE
6	167914168	167914313	AFDN	ENSG00000130396	ENST00000344191	ENSE00003638520	167914168	167914313	16	0	2						IPR037977, IPR036034, IPR029071, IPR008984, IPR002710, IPR001478, IPR000253	CBD_Afadin, PDZ_sf, Ubiquitin-like_domsf, SMAD_FHA_dom_sf, Dilute_dom, PDZ, FHA_dom	FALSE	FALSE
6	167914644	167914738	AFDN	ENSG00000130396	ENST00000344191	ENSE00003560067	167914644	167914738	17	2	1						IPR037977, IPR036034, IPR029071, IPR008984, IPR002710, IPR001478, IPR000253	CBD_Afadin, PDZ_sf, Ubiquitin-like_domsf, SMAD_FHA_dom_sf, Dilute_dom, PDZ, FHA_dom	FALSE	FALSE
6	167915168	167915433	AFDN	ENSG00000130396	ENST00000344191	ENSE00003631574	167915168	167915433	18	1	0						IPR037977, IPR036034, IPR029071, IPR008984, IPR002710, IPR001478, IPR000253	CBD_Afadin, PDZ_sf, Ubiquitin-like_domsf, SMAD_FHA_dom_sf, Dilute_dom, PDZ, FHA_dom	FALSE	FALSE
6	167917089	167917232	AFDN	ENSG00000130396	ENST00000344191	ENSE00003669951	167917089	167917232	19	0	0	TRUE					IPR037977, IPR036034, IPR029071, IPR008984, IPR002710, IPR001478, IPR000253	CBD_Afadin, PDZ_sf, Ubiquitin-like_domsf, SMAD_FHA_dom_sf, Dilute_dom, PDZ, FHA_dom	FALSE	FALSE
6	167918735	167918933	AFDN	ENSG00000130396	ENST00000344191	ENSE00003635606	167918735	167918933	20	0	1						IPR037977, IPR036034, IPR029071, IPR008984, IPR002710, IPR001478, IPR000253	CBD_Afadin, PDZ_sf, Ubiquitin-like_domsf, SMAD_FHA_dom_sf, Dilute_dom, PDZ, FHA_dom	FALSE	FALSE
6	167922856	167922959	AFDN	ENSG00000130396	ENST00000344191	ENSE00003481827	167922856	167922959	21	1	0						IPR037977, IPR036034, IPR029071, IPR008984, IPR002710, IPR001478, IPR000253	CBD_Afadin, PDZ_sf, Ubiquitin-like_domsf, SMAD_FHA_dom_sf, Dilute_dom, PDZ, FHA_dom	FALSE	FALSE
6	167925005	167925091	AFDN	ENSG00000130396	ENST00000344191	ENSE00003493638	167925005	167925091	22	0	0	TRUE					IPR037977, IPR036034, IPR029071, IPR008984, IPR002710, IPR001478, IPR000253	CBD_Afadin, PDZ_sf, Ubiquitin-like_domsf, SMAD_FHA_dom_sf, Dilute_dom, PDZ, FHA_dom	FALSE	FALSE
6	167943129	167943194	AFDN	ENSG00000130396	ENST00000344191	ENSE00003494202	167943129	167943194	23	0	0	TRUE					IPR037977, IPR036034, IPR029071, IPR008984, IPR002710, IPR001478, IPR000253	CBD_Afadin, PDZ_sf, Ubiquitin-like_domsf, SMAD_FHA_dom_sf, Dilute_dom, PDZ, FHA_dom	FALSE	FALSE
6	167943402	167943475	AFDN	ENSG00000130396	ENST00000344191	ENSE00003626960	167943402	167943475	24	0	2						IPR037977, IPR036034, IPR029071, IPR008984, IPR002710, IPR001478, IPR000253	CBD_Afadin, PDZ_sf, Ubiquitin-like_domsf, SMAD_FHA_dom_sf, Dilute_dom, PDZ, FHA_dom	FALSE	FALSE
6	167943941	167944059	AFDN	ENSG00000130396	ENST00000344191	ENSE00003542960	167943941	167944059	25	2	1						IPR037977, IPR036034, IPR029071, IPR008984, IPR002710, IPR001478, IPR000253	CBD_Afadin, PDZ_sf, Ubiquitin-like_domsf, SMAD_FHA_dom_sf, Dilute_dom, PDZ, FHA_dom	FALSE	FALSE
6	167946707	167946901	AFDN	ENSG00000130396	ENST00000344191	ENSE00003461423	167946707	167946901	26	1	1		TRUE				IPR037977, IPR036034, IPR029071, IPR008984, IPR002710, IPR001478, IPR000253	CBD_Afadin, PDZ_sf, Ubiquitin-like_domsf, SMAD_FHA_dom_sf, Dilute_dom, PDZ, FHA_dom	FALSE	FALSE
6	167947853	167947944	AFDN	ENSG00000130396	ENST00000344191	ENSE00003543364	167947853	167947944	27	1	0						IPR037977, IPR036034, IPR029071, IPR008984, IPR002710, IPR001478, IPR000253	CBD_Afadin, PDZ_sf, Ubiquitin-like_domsf, SMAD_FHA_dom_sf, Dilute_dom, PDZ, FHA_dom	FALSE	FALSE
6	167948293	167948478	AFDN	ENSG00000130396	ENST00000344191	ENSE00003617429	167948293	167948478	28	0	0	TRUE					IPR037977, IPR036034, IPR029071, IPR008984, IPR002710, IPR001478, IPR000253	CBD_Afadin, PDZ_sf, Ubiquitin-like_domsf, SMAD_FHA_dom_sf, Dilute_dom, PDZ, FHA_dom	FALSE	FALSE
6	167951186	167952187	AFDN	ENSG00000130396	ENST00000344191	ENSE00003568823	167951186	167952187	29	0	0	TRUE					IPR037977, IPR036034, IPR029071, IPR008984, IPR002710, IPR001478, IPR000253	CBD_Afadin, PDZ_sf, Ubiquitin-like_domsf, SMAD_FHA_dom_sf, Dilute_dom, PDZ, FHA_dom	FALSE	FALSE
6	167954458	167954493	AFDN	ENSG00000130396	ENST00000344191	ENSE00001335932	167954458	167954493	30	0	0	TRUE					IPR037977, IPR036034, IPR029071, IPR008984, IPR002710, IPR001478, IPR000253	CBD_Afadin, PDZ_sf, Ubiquitin-like_domsf, SMAD_FHA_dom_sf, Dilute_dom, PDZ, FHA_dom	FALSE	FALSE
6	167962433	167962582	AFDN	ENSG00000130396	ENST00000344191	ENSE00001442666	167962433	167962661	31	0	-1						IPR037977, IPR036034, IPR029071, IPR008984, IPR002710, IPR001478, IPR000253	CBD_Afadin, PDZ_sf, Ubiquitin-like_domsf, SMAD_FHA_dom_sf, Dilute_dom, PDZ, FHA_dom	FALSE	FALSE
6	167913403	167913423	AFDN	ENSG00000130396	ENST00000351017	ENSE00001936577	167913403	167913423	16	0	0						IPR037977, IPR036034, IPR029071, IPR008984, IPR002710, IPR001478, IPR000253	CBD_Afadin, PDZ_sf, Ubiquitin-like_domsf, SMAD_FHA_dom_sf, Dilute_dom, PDZ, FHA_dom	FALSE	FALSE
6	167962433	167962567	AFDN	ENSG00000130396	ENST00000351017	ENSE00002690486	167962433	167962567	31	0	0	TRUE					IPR037977, IPR036034, IPR029071, IPR008984, IPR002710, IPR001478, IPR000253	CBD_Afadin, PDZ_sf, Ubiquitin-like_domsf, SMAD_FHA_dom_sf, Dilute_dom, PDZ, FHA_dom	FALSE	FALSE
6	167965757	167966045	AFDN	ENSG00000130396	ENST00000351017	ENSE00002438520	167965757	167966045	32	0	1						IPR037977, IPR036034, IPR029071, IPR008984, IPR002710, IPR001478, IPR000253	CBD_Afadin, PDZ_sf, Ubiquitin-like_domsf, SMAD_FHA_dom_sf, Dilute_dom, PDZ, FHA_dom	FALSE	FALSE
6	167969114	167969198	AFDN	ENSG00000130396	ENST00000351017	ENSE00003514287	167969114	167969198	33	1	2						IPR037977, IPR036034, IPR029071, IPR008984, IPR002710, IPR001478, IPR000253	CBD_Afadin, PDZ_sf, Ubiquitin-like_domsf, SMAD_FHA_dom_sf, Dilute_dom, PDZ, FHA_dom	FALSE	FALSE
6	167969782	167969935	AFDN	ENSG00000130396	ENST00000351017	ENSE00002045238	167969782	167970090	34	2	-1						IPR037977, IPR036034, IPR029071, IPR008984, IPR002710, IPR001478, IPR000253	CBD_Afadin, PDZ_sf, Ubiquitin-like_domsf, SMAD_FHA_dom_sf, Dilute_dom, PDZ, FHA_dom	FALSE	FALSE
6			AFDN	ENSG00000130396	ENST00000366806	ENSE00003740747	167827635	167827932	1	-1	-1				TRUE		IPR037977, IPR036034, IPR029071, IPR008984, IPR002710, IPR001478, IPR000253	CBD_Afadin, PDZ_sf, Ubiquitin-like_domsf, SMAD_FHA_dom_sf, Dilute_dom, PDZ, FHA_dom	FALSE	FALSE
6	167864572	167864746	AFDN	ENSG00000130396	ENST00000366806	ENSE00003714711	167864551	167864746	2	-1	1						IPR037977, IPR036034, IPR029071, IPR008984, IPR002710, IPR001478, IPR000253	CBD_Afadin, PDZ_sf, Ubiquitin-like_domsf, SMAD_FHA_dom_sf, Dilute_dom, PDZ, FHA_dom	FALSE	FALSE
6	167870383	167870498	AFDN	ENSG00000130396	ENST00000366806	ENSE00001630598	167870383	167870498	3	1	0						IPR029071	Ubiquitin-like_domsf	FALSE	FALSE
6	167962439	167962567	AFDN	ENSG00000130396	ENST00000366806	ENSE00002033316	167962439	167962567	30	0	0						IPR037977, IPR036034, IPR029071, IPR008984, IPR002710, IPR001478, IPR000253	CBD_Afadin, PDZ_sf, Ubiquitin-like_domsf, SMAD_FHA_dom_sf, Dilute_dom, PDZ, FHA_dom	FALSE	FALSE
6	167969782	167969935	AFDN	ENSG00000130396	ENST00000366806	ENSE00003736242	167969782	167970232	33	2	-1						IPR037977, IPR036034, IPR029071, IPR008984, IPR002710, IPR001478, IPR000253	CBD_Afadin, PDZ_sf, Ubiquitin-like_domsf, SMAD_FHA_dom_sf, Dilute_dom, PDZ, FHA_dom	FALSE	FALSE
6	167827133	167827237	AFDN	ENSG00000130396	ENST00000392108	ENSE00001648159	167826991	167827237	1	-1	0						IPR037977, IPR036034, IPR029071, IPR008984, IPR002710, IPR001478, IPR000253	CBD_Afadin, PDZ_sf, Ubiquitin-like_domsf, SMAD_FHA_dom_sf, Dilute_dom, PDZ, FHA_dom	FALSE	FALSE
6	167962439	167962582	AFDN	ENSG00000130396	ENST00000392108	ENSE00002037772	167962439	167964296	30	0	-1						IPR037977, IPR036034, IPR029071, IPR008984, IPR002710, IPR001478, IPR000253	CBD_Afadin, PDZ_sf, Ubiquitin-like_domsf, SMAD_FHA_dom_sf, Dilute_dom, PDZ, FHA_dom	FALSE	FALSE
6	167872217	167872377	AFDN	ENSG00000130396	ENST00000392112	ENSE00003594149	167872217	167872377	4	0	2						IPR029071	Ubiquitin-like_domsf	FALSE	FALSE
6	167943129	167943191	AFDN	ENSG00000130396	ENST00000392112	ENSE00001416347	167943129	167943191	22	0	0						IPR037977, IPR036034, IPR029071, IPR008984, IPR002710, IPR001478, IPR000253	CBD_Afadin, PDZ_sf, Ubiquitin-like_domsf, SMAD_FHA_dom_sf, Dilute_dom, PDZ, FHA_dom	FALSE	FALSE
6	167965757	167965853	AFDN	ENSG00000130396	ENST00000392112	ENSE00001366961	167965757	167965853	30	0	1						IPR037977, IPR036034, IPR029071, IPR008984, IPR002710, IPR001478, IPR000253	CBD_Afadin, PDZ_sf, Ubiquitin-like_domsf, SMAD_FHA_dom_sf, Dilute_dom, PDZ, FHA_dom	FALSE	FALSE
6	167969782	167969935	AFDN	ENSG00000130396	ENST00000392112	ENSE00002439538	167969782	167972020	32	2	-1						IPR037977, IPR036034, IPR029071, IPR008984, IPR002710, IPR001478, IPR000253	CBD_Afadin, PDZ_sf, Ubiquitin-like_domsf, SMAD_FHA_dom_sf, Dilute_dom, PDZ, FHA_dom	FALSE	FALSE
6	167827133	167827237	AFDN	ENSG00000130396	ENST00000400822	ENSE00003545008	167827133	167827237	1	0	0						IPR037977, IPR036034, IPR029071, IPR008984, IPR002710, IPR001478, IPR000253	CBD_Afadin, PDZ_sf, Ubiquitin-like_domsf, SMAD_FHA_dom_sf, Dilute_dom, PDZ, FHA_dom	FALSE	FALSE
6	167954461	167954493	AFDN	ENSG00000130396	ENST00000400822	ENSE00001759784	167954461	167954493	30	0	0						IPR037977, IPR036034, IPR029071, IPR008984, IPR002710, IPR001478, IPR000253	CBD_Afadin, PDZ_sf, Ubiquitin-like_domsf, SMAD_FHA_dom_sf, Dilute_dom, PDZ, FHA_dom	FALSE	FALSE
6	167969782	167969935	AFDN	ENSG00000130396	ENST00000400822	ENSE00001255928	167969782	167972023	34	2	-1						IPR037977, IPR036034, IPR029071, IPR008984, IPR002710, IPR001478, IPR000253	CBD_Afadin, PDZ_sf, Ubiquitin-like_domsf, SMAD_FHA_dom_sf, Dilute_dom, PDZ, FHA_dom	FALSE	FALSE
6	167827133	167827237	AFDN	ENSG00000130396	ENST00000400824	ENSE00002028610	167827000	167827237	1	-1	0						IPR029071	Ubiquitin-like_domsf	FALSE	FALSE
6	167827133	167827237	AFDN	ENSG00000130396	ENST00000400825	ENSE00002070830	167826922	167827237	1	-1	0						IPR029071	Ubiquitin-like_domsf	FALSE	FALSE
6	167880360	167880372	AFDN	ENSG00000130396	ENST00000400825	ENSE00002467096	167880360	167880372	6	1	2						IPR029071	Ubiquitin-like_domsf	FALSE	FALSE
6	167880481	167880517	AFDN	ENSG00000130396	ENST00000423229	ENSE00001737528	167880481	167880517	1	2	0						IPR029071, IPR008984, IPR000253	Ubiquitin-like_domsf, SMAD_FHA_dom_sf, FHA_dom	FALSE	FALSE
6	167911284	167911525	AFDN	ENSG00000130396	ENST00000423229	ENSE00001734736	167911284	167912164	9	1	-1						IPR029071, IPR008984, IPR000253	Ubiquitin-like_domsf, SMAD_FHA_dom_sf, FHA_dom	FALSE	FALSE
6	167969782	167969935	AFDN	ENSG00000130396	ENST00000447894	ENSE00001857569	167969782	167969935	33	2	0						IPR037977, IPR036034, IPR029071, IPR008984, IPR002710, IPR001478, IPR000253	CBD_Afadin, PDZ_sf, Ubiquitin-like_domsf, SMAD_FHA_dom_sf, Dilute_dom, PDZ, FHA_dom	FALSE	FALSE
6	167915401	167915433	AFDN	ENSG00000130396	ENST00000497596	ENSE00002059936	167915401	167915433	1	0	0
6	167922856	167922983	AFDN	ENSG00000130396	ENST00000497596	ENSE00001843799	167922856	167923207	4	1	-1
6	149545936	149546005	PPIL4	ENSG00000131013	ENST00000253329	ENSE00000439982	149545936	149546043	1	-1	1						IPR035979, IPR035542, IPR035538, IPR029000, IPR012677, IPR002130	RBD_domain_sf, CRIP, Cyclophilin_PPIL4, Cyclophilin-like_dom_sf, Nucleotide-bd_a/b_plait_sf, Cyclophilin-type_PPIase_dom	FALSE	FALSE
6	149541519	149541586	PPIL4	ENSG00000131013	ENST00000253329	ENSE00000765089	149541519	149541586	2	1	0						IPR035979, IPR035542, IPR035538, IPR029000, IPR012677, IPR002130	RBD_domain_sf, CRIP, Cyclophilin_PPIL4, Cyclophilin-like_dom_sf, Nucleotide-bd_a/b_plait_sf, Cyclophilin-type_PPIase_dom	FALSE	FALSE
6	149541367	149541431	PPIL4	ENSG00000131013	ENST00000253329	ENSE00000765090	149541367	149541431	3	0	2						IPR035979, IPR035542, IPR035538, IPR029000, IPR012677, IPR002130	RBD_domain_sf, CRIP, Cyclophilin_PPIL4, Cyclophilin-like_dom_sf, Nucleotide-bd_a/b_plait_sf, Cyclophilin-type_PPIase_dom	FALSE	FALSE
6	149540942	149541059	PPIL4	ENSG00000131013	ENST00000253329	ENSE00000765091	149540942	149541059	4	2	0						IPR035979, IPR035542, IPR035538, IPR029000, IPR012677, IPR002130	RBD_domain_sf, CRIP, Cyclophilin_PPIL4, Cyclophilin-like_dom_sf, Nucleotide-bd_a/b_plait_sf, Cyclophilin-type_PPIase_dom	FALSE	FALSE
6	149535596	149535738	PPIL4	ENSG00000131013	ENST00000253329	ENSE00000765093	149535596	149535738	5	0	2						IPR035979, IPR035542, IPR035538, IPR029000, IPR012677, IPR002130	RBD_domain_sf, CRIP, Cyclophilin_PPIL4, Cyclophilin-like_dom_sf, Nucleotide-bd_a/b_plait_sf, Cyclophilin-type_PPIase_dom	FALSE	FALSE
6	149534678	149534774	PPIL4	ENSG00000131013	ENST00000253329	ENSE00000765094	149534678	149534774	6	2	0						IPR035979, IPR035542, IPR035538, IPR029000, IPR012677, IPR002130	RBD_domain_sf, CRIP, Cyclophilin_PPIL4, Cyclophilin-like_dom_sf, Nucleotide-bd_a/b_plait_sf, Cyclophilin-type_PPIase_dom	FALSE	FALSE
6	149533458	149533574	PPIL4	ENSG00000131013	ENST00000253329	ENSE00000765095	149533458	149533574	7	0	0	TRUE					IPR035979, IPR035542, IPR035538, IPR029000, IPR012677, IPR002130	RBD_domain_sf, CRIP, Cyclophilin_PPIL4, Cyclophilin-like_dom_sf, Nucleotide-bd_a/b_plait_sf, Cyclophilin-type_PPIase_dom	FALSE	FALSE
6	149526652	149526776	PPIL4	ENSG00000131013	ENST00000253329	ENSE00000765096	149526652	149526776	8	0	2						IPR035979, IPR035542, IPR035538, IPR029000, IPR012677, IPR002130	RBD_domain_sf, CRIP, Cyclophilin_PPIL4, Cyclophilin-like_dom_sf, Nucleotide-bd_a/b_plait_sf, Cyclophilin-type_PPIase_dom	FALSE	FALSE
6	149525143	149525209	PPIL4	ENSG00000131013	ENST00000253329	ENSE00001023251	149525143	149525209	9	2	0						IPR035979, IPR035542, IPR035538, IPR029000, IPR012677, IPR002130	RBD_domain_sf, CRIP, Cyclophilin_PPIL4, Cyclophilin-like_dom_sf, Nucleotide-bd_a/b_plait_sf, Cyclophilin-type_PPIase_dom	FALSE	FALSE
6	149521060	149521171	PPIL4	ENSG00000131013	ENST00000253329	ENSE00001023248	149521060	149521171	10	0	1						IPR035979, IPR035542, IPR035538, IPR029000, IPR012677, IPR002130	RBD_domain_sf, CRIP, Cyclophilin_PPIL4, Cyclophilin-like_dom_sf, Nucleotide-bd_a/b_plait_sf, Cyclophilin-type_PPIase_dom	FALSE	FALSE
6	149517354	149517450	PPIL4	ENSG00000131013	ENST00000253329	ENSE00000813609	149517354	149517450	11	1	2						IPR035979, IPR035542, IPR035538, IPR029000, IPR012677, IPR002130	RBD_domain_sf, CRIP, Cyclophilin_PPIL4, Cyclophilin-like_dom_sf, Nucleotide-bd_a/b_plait_sf, Cyclophilin-type_PPIase_dom	FALSE	FALSE
6	149512155	149512302	PPIL4	ENSG00000131013	ENST00000253329	ENSE00003555399	149512155	149512302	12	2	0						IPR035979, IPR035542, IPR035538, IPR029000, IPR012677, IPR002130	RBD_domain_sf, CRIP, Cyclophilin_PPIL4, Cyclophilin-like_dom_sf, Nucleotide-bd_a/b_plait_sf, Cyclophilin-type_PPIase_dom	FALSE	FALSE
6	149505453	149505704	PPIL4	ENSG00000131013	ENST00000253329	ENSE00000440004	149504495	149505704	13	0	-1						IPR035979, IPR035542, IPR035538, IPR029000, IPR012677, IPR002130	RBD_domain_sf, CRIP, Cyclophilin_PPIL4, Cyclophilin-like_dom_sf, Nucleotide-bd_a/b_plait_sf, Cyclophilin-type_PPIase_dom	FALSE	FALSE
6	149942073	149942157	ULBP2	ENSG00000131015	ENST00000367351	ENSE00001444315	149942014	149942157	1	-1	1						IPR037055, IPR011162	MHC_I-like_Ag-recog_sf, MHC_I/II-like_Ag-recog	FALSE	FALSE
6	149945309	149945572	ULBP2	ENSG00000131015	ENST00000367351	ENSE00002513723	149945309	149945572	2	1	1		TRUE				IPR037055, IPR011162	MHC_I-like_Ag-recog_sf, MHC_I/II-like_Ag-recog	FALSE	FALSE
6	149946372	149946653	ULBP2	ENSG00000131015	ENST00000367351	ENSE00002503659	149946372	149946653	3	1	1		TRUE				IPR037055, IPR011162	MHC_I-like_Ag-recog_sf, MHC_I/II-like_Ag-recog	FALSE	FALSE
6	149947320	149947429	ULBP2	ENSG00000131015	ENST00000367351	ENSE00002500196	149947320	149947451	4	1	-1						IPR037055, IPR011162	MHC_I-like_Ag-recog_sf, MHC_I/II-like_Ag-recog	FALSE	FALSE
6			ULBP2	ENSG00000131015	ENST00000367351	ENSE00001444298	149948723	149949235	5	-1	-1						IPR037055, IPR011162	MHC_I-like_Ag-recog_sf, MHC_I/II-like_Ag-recog	FALSE	FALSE
6	151240563	151240724	AKAP12	ENSG00000131016	ENST00000253332	ENSE00001128616	151240374	151240724	1	-1	0						IPR028540, IPR018459	AKAP12, RII_binding_1	FALSE	FALSE
6	151305747	151305903	AKAP12	ENSG00000131016	ENST00000253332	ENSE00003892837	151305747	151305903	2	0	1						IPR028540, IPR018459	AKAP12, RII_binding_1	FALSE	FALSE
6	151348711	151353740	AKAP12	ENSG00000131016	ENST00000253332	ENSE00003891138	151348711	151353752	3	1	-1						IPR028540, IPR018459	AKAP12, RII_binding_1	FALSE	FALSE
6			AKAP12	ENSG00000131016	ENST00000253332	ENSE00001123682	151355727	151356773	4	-1	-1						IPR028540, IPR018459	AKAP12, RII_binding_1	FALSE	FALSE
6	151325861	151325885	AKAP12	ENSG00000131016	ENST00000354675	ENSE00001562211	151325688	151325885	1	-1	1						IPR028540, IPR018459	AKAP12, RII_binding_1	FALSE	FALSE
6	151341783	151341786	AKAP12	ENSG00000131016	ENST00000359755	ENSE00002293507	151341686	151341786	1	-1	1						IPR028540, IPR018459	AKAP12, RII_binding_1	FALSE	FALSE
6			AKAP12	ENSG00000131016	ENST00000402676	ENSE00001708256	151239967	151240059	1	-1	-1						IPR028540, IPR018459	AKAP12, RII_binding_1	FALSE	FALSE
6	151240563	151240724	AKAP12	ENSG00000131016	ENST00000402676	ENSE00001675506	151240384	151240724	2	-1	0						IPR028540, IPR018459	AKAP12, RII_binding_1	FALSE	FALSE
6			AKAP12	ENSG00000131016	ENST00000402676	ENSE00001749317	151355727	151358559	5	-1	-1						IPR028540, IPR018459	AKAP12, RII_binding_1	FALSE	FALSE
6			SYNE1	ENSG00000131018	ENST00000341594	ENSE00001376270	152637189	152637399	1	-1	-1				TRUE		IPR036872, IPR030265, IPR018159, IPR012315, IPR002017, IPR001715	CH_dom_sf, SYNE1, Spectrin/alpha-actinin, KASH, Spectrin_repeat, CH-domain	FALSE	FALSE
6	152628265	152628280	SYNE1	ENSG00000131018	ENST00000341594	ENSE00003604375	152628265	152628554	3	-1	1						IPR036872, IPR030265, IPR018159, IPR012315, IPR002017, IPR001715	CH_dom_sf, SYNE1, Spectrin/alpha-actinin, KASH, Spectrin_repeat, CH-domain	FALSE	FALSE
6	152539960	152540021	SYNE1	ENSG00000131018	ENST00000341594	ENSE00003634323	152539960	152540021	4	1	0						IPR036872, IPR030265, IPR018159, IPR012315, IPR002017, IPR001715	CH_dom_sf, SYNE1, Spectrin/alpha-actinin, KASH, Spectrin_repeat, CH-domain	FALSE	FALSE
6	152526080	152526175	SYNE1	ENSG00000131018	ENST00000341594	ENSE00003471089	152526080	152526175	5	0	0	TRUE					IPR036872, IPR030265, IPR018159, IPR012315, IPR002017, IPR001715	CH_dom_sf, SYNE1, Spectrin/alpha-actinin, KASH, Spectrin_repeat, CH-domain	FALSE	FALSE
6	152520459	152520542	SYNE1	ENSG00000131018	ENST00000341594	ENSE00003541140	152520459	152520542	6	0	0	TRUE					IPR036872, IPR030265, IPR018159, IPR012315, IPR002017, IPR001715	CH_dom_sf, SYNE1, Spectrin/alpha-actinin, KASH, Spectrin_repeat, CH-domain	FALSE	FALSE
6	152511011	152511103	SYNE1	ENSG00000131018	ENST00000341594	ENSE00003513496	152511011	152511103	7	0	0	TRUE					IPR036872, IPR030265, IPR018159, IPR012315, IPR002017, IPR001715	CH_dom_sf, SYNE1, Spectrin/alpha-actinin, KASH, Spectrin_repeat, CH-domain	FALSE	FALSE
6	152510193	152510371	SYNE1	ENSG00000131018	ENST00000341594	ENSE00003508127	152510193	152510371	8	0	2						IPR036872, IPR030265, IPR018159, IPR012315, IPR002017, IPR001715	CH_dom_sf, SYNE1, Spectrin/alpha-actinin, KASH, Spectrin_repeat, CH-domain	FALSE	FALSE
6	152505201	152505397	SYNE1	ENSG00000131018	ENST00000341594	ENSE00003543523	152505201	152505397	9	2	1						IPR036872, IPR030265, IPR018159, IPR012315, IPR002017, IPR001715	CH_dom_sf, SYNE1, Spectrin/alpha-actinin, KASH, Spectrin_repeat, CH-domain	FALSE	FALSE
6	152502633	152502742	SYNE1	ENSG00000131018	ENST00000341594	ENSE00003580914	152502633	152502742	10	1	0						IPR036872, IPR030265, IPR018159, IPR012315, IPR002017, IPR001715	CH_dom_sf, SYNE1, Spectrin/alpha-actinin, KASH, Spectrin_repeat, CH-domain	FALSE	FALSE
6	152498742	152498792	SYNE1	ENSG00000131018	ENST00000341594	ENSE00002246673	152498742	152498792	11	0	0	TRUE					IPR036872, IPR030265, IPR018159, IPR012315, IPR002017, IPR001715	CH_dom_sf, SYNE1, Spectrin/alpha-actinin, KASH, Spectrin_repeat, CH-domain	FALSE	FALSE
6	152488396	152488503	SYNE1	ENSG00000131018	ENST00000341594	ENSE00003610922	152488396	152488503	12	0	0	TRUE					IPR036872, IPR030265, IPR018159, IPR012315, IPR002017, IPR001715	CH_dom_sf, SYNE1, Spectrin/alpha-actinin, KASH, Spectrin_repeat, CH-domain	FALSE	FALSE
6	152484835	152484972	SYNE1	ENSG00000131018	ENST00000341594	ENSE00003584189	152484835	152484972	13	0	0	TRUE					IPR036872, IPR030265, IPR018159, IPR012315, IPR002017, IPR001715	CH_dom_sf, SYNE1, Spectrin/alpha-actinin, KASH, Spectrin_repeat, CH-domain	FALSE	FALSE
6	152483085	152483249	SYNE1	ENSG00000131018	ENST00000341594	ENSE00003667888	152483085	152483249	14	0	0	TRUE					IPR036872, IPR030265, IPR018159, IPR012315, IPR002017, IPR001715	CH_dom_sf, SYNE1, Spectrin/alpha-actinin, KASH, Spectrin_repeat, CH-domain	FALSE	FALSE
6	152481156	152481172	SYNE1	ENSG00000131018	ENST00000341594	ENSE00003718634	152481156	152481172	15	0	2						IPR036872, IPR030265, IPR018159, IPR012315, IPR002017, IPR001715	CH_dom_sf, SYNE1, Spectrin/alpha-actinin, KASH, Spectrin_repeat, CH-domain	FALSE	FALSE
6	152474635	152474638	SYNE1	ENSG00000131018	ENST00000341594	ENSE00003739778	152474635	152474638	16	2	0						IPR036872, IPR030265, IPR018159, IPR012315, IPR002017, IPR001715	CH_dom_sf, SYNE1, Spectrin/alpha-actinin, KASH, Spectrin_repeat, CH-domain	FALSE	FALSE
6	152472301	152472413	SYNE1	ENSG00000131018	ENST00000341594	ENSE00003641967	152472301	152472413	17	0	2						IPR036872, IPR030265, IPR018159, IPR012315, IPR002017, IPR001715	CH_dom_sf, SYNE1, Spectrin/alpha-actinin, KASH, Spectrin_repeat, CH-domain	FALSE	FALSE
6	152471597	152471765	SYNE1	ENSG00000131018	ENST00000341594	ENSE00003609358	152471597	152471765	18	2	0						IPR036872, IPR030265, IPR018159, IPR012315, IPR002017, IPR001715	CH_dom_sf, SYNE1, Spectrin/alpha-actinin, KASH, Spectrin_repeat, CH-domain	FALSE	FALSE
6	152465982	152466078	SYNE1	ENSG00000131018	ENST00000341594	ENSE00003512843	152465982	152466078	19	0	1						IPR036872, IPR030265, IPR018159, IPR012315, IPR002017, IPR001715	CH_dom_sf, SYNE1, Spectrin/alpha-actinin, KASH, Spectrin_repeat, CH-domain	FALSE	FALSE
6	152465258	152465460	SYNE1	ENSG00000131018	ENST00000341594	ENSE00003564557	152465258	152465460	20	1	0						IPR036872, IPR030265, IPR018159, IPR012315, IPR002017, IPR001715	CH_dom_sf, SYNE1, Spectrin/alpha-actinin, KASH, Spectrin_repeat, CH-domain	FALSE	FALSE
6	152463353	152463517	SYNE1	ENSG00000131018	ENST00000341594	ENSE00003611600	152463353	152463517	21	0	0	TRUE					IPR036872, IPR030265, IPR018159, IPR012315, IPR002017, IPR001715	CH_dom_sf, SYNE1, Spectrin/alpha-actinin, KASH, Spectrin_repeat, CH-domain	FALSE	FALSE
6	152462738	152462890	SYNE1	ENSG00000131018	ENST00000341594	ENSE00003640551	152462738	152462890	22	0	0	TRUE					IPR036872, IPR030265, IPR018159, IPR012315, IPR002017, IPR001715	CH_dom_sf, SYNE1, Spectrin/alpha-actinin, KASH, Spectrin_repeat, CH-domain	FALSE	FALSE
6	152461597	152461740	SYNE1	ENSG00000131018	ENST00000341594	ENSE00003608454	152461597	152461740	23	0	0	TRUE					IPR036872, IPR030265, IPR018159, IPR012315, IPR002017, IPR001715	CH_dom_sf, SYNE1, Spectrin/alpha-actinin, KASH, Spectrin_repeat, CH-domain	FALSE	FALSE
6	152458757	152458930	SYNE1	ENSG00000131018	ENST00000341594	ENSE00003584197	152458757	152458930	24	0	0	TRUE					IPR036872, IPR030265, IPR018159, IPR012315, IPR002017, IPR001715	CH_dom_sf, SYNE1, Spectrin/alpha-actinin, KASH, Spectrin_repeat, CH-domain	FALSE	FALSE
6	152456668	152456802	SYNE1	ENSG00000131018	ENST00000341594	ENSE00001606013	152456668	152456802	25	0	0	TRUE					IPR036872, IPR030265, IPR018159, IPR012315, IPR002017, IPR001715	CH_dom_sf, SYNE1, Spectrin/alpha-actinin, KASH, Spectrin_repeat, CH-domain	FALSE	FALSE
6	152455919	152456044	SYNE1	ENSG00000131018	ENST00000341594	ENSE00001754210	152455919	152456044	26	0	0	TRUE					IPR036872, IPR030265, IPR018159, IPR012315, IPR002017, IPR001715	CH_dom_sf, SYNE1, Spectrin/alpha-actinin, KASH, Spectrin_repeat, CH-domain	FALSE	FALSE
6	152455886	152455916	SYNE1	ENSG00000131018	ENST00000341594	ENSE00001764881	152455886	152455916	27	0	1						IPR036872, IPR030265, IPR018159, IPR012315, IPR002017, IPR001715	CH_dom_sf, SYNE1, Spectrin/alpha-actinin, KASH, Spectrin_repeat, CH-domain	FALSE	FALSE
6	152455426	152455634	SYNE1	ENSG00000131018	ENST00000341594	ENSE00001679200	152455426	152455634	28	1	0						IPR036872, IPR030265, IPR018159, IPR012315, IPR002017, IPR001715	CH_dom_sf, SYNE1, Spectrin/alpha-actinin, KASH, Spectrin_repeat, CH-domain	FALSE	FALSE
6	152453586	152453720	SYNE1	ENSG00000131018	ENST00000341594	ENSE00003578915	152453586	152453720	29	0	0	TRUE					IPR036872, IPR030265, IPR018159, IPR012315, IPR002017, IPR001715	CH_dom_sf, SYNE1, Spectrin/alpha-actinin, KASH, Spectrin_repeat, CH-domain	FALSE	FALSE
6	152451047	152451205	SYNE1	ENSG00000131018	ENST00000341594	ENSE00003655930	152451047	152451205	30	0	0	TRUE					IPR036872, IPR030265, IPR018159, IPR012315, IPR002017, IPR001715	CH_dom_sf, SYNE1, Spectrin/alpha-actinin, KASH, Spectrin_repeat, CH-domain	FALSE	FALSE
6	152450625	152450833	SYNE1	ENSG00000131018	ENST00000341594	ENSE00003560832	152450625	152450833	31	0	2						IPR036872, IPR030265, IPR018159, IPR012315, IPR002017, IPR001715	CH_dom_sf, SYNE1, Spectrin/alpha-actinin, KASH, Spectrin_repeat, CH-domain	FALSE	FALSE
6	152449533	152449641	SYNE1	ENSG00000131018	ENST00000341594	ENSE00003506076	152449533	152449641	32	2	0						IPR036872, IPR030265, IPR018159, IPR012315, IPR002017, IPR001715	CH_dom_sf, SYNE1, Spectrin/alpha-actinin, KASH, Spectrin_repeat, CH-domain	FALSE	FALSE
6	152447458	152447622	SYNE1	ENSG00000131018	ENST00000341594	ENSE00003465968	152447458	152447622	33	0	0	TRUE					IPR036872, IPR030265, IPR018159, IPR012315, IPR002017, IPR001715	CH_dom_sf, SYNE1, Spectrin/alpha-actinin, KASH, Spectrin_repeat, CH-domain	FALSE	FALSE
6	152444411	152444578	SYNE1	ENSG00000131018	ENST00000341594	ENSE00003575208	152444411	152444578	34	0	0	TRUE					IPR036872, IPR030265, IPR018159, IPR012315, IPR002017, IPR001715	CH_dom_sf, SYNE1, Spectrin/alpha-actinin, KASH, Spectrin_repeat, CH-domain	FALSE	FALSE
6	152442075	152442245	SYNE1	ENSG00000131018	ENST00000341594	ENSE00003576593	152442075	152442245	35	0	0	TRUE					IPR036872, IPR030265, IPR018159, IPR012315, IPR002017, IPR001715	CH_dom_sf, SYNE1, Spectrin/alpha-actinin, KASH, Spectrin_repeat, CH-domain	FALSE	FALSE
6	152441130	152441270	SYNE1	ENSG00000131018	ENST00000341594	ENSE00003511448	152441130	152441270	36	0	0	TRUE					IPR036872, IPR030265, IPR018159, IPR012315, IPR002017, IPR001715	CH_dom_sf, SYNE1, Spectrin/alpha-actinin, KASH, Spectrin_repeat, CH-domain	FALSE	FALSE
6	152435926	152436101	SYNE1	ENSG00000131018	ENST00000341594	ENSE00001443926	152435926	152436101	37	0	2						IPR036872, IPR030265, IPR018159, IPR012315, IPR002017, IPR001715	CH_dom_sf, SYNE1, Spectrin/alpha-actinin, KASH, Spectrin_repeat, CH-domain	FALSE	FALSE
6	152433795	152433942	SYNE1	ENSG00000131018	ENST00000341594	ENSE00001610814	152433795	152433942	38	2	0						IPR036872, IPR030265, IPR018159, IPR012315, IPR002017, IPR001715	CH_dom_sf, SYNE1, Spectrin/alpha-actinin, KASH, Spectrin_repeat, CH-domain	FALSE	FALSE
6	152430482	152430709	SYNE1	ENSG00000131018	ENST00000341594	ENSE00003528517	152430482	152430709	39	0	0	TRUE					IPR036872, IPR030265, IPR018159, IPR012315, IPR002017, IPR001715	CH_dom_sf, SYNE1, Spectrin/alpha-actinin, KASH, Spectrin_repeat, CH-domain	FALSE	FALSE
6	152430112	152430210	SYNE1	ENSG00000131018	ENST00000341594	ENSE00003461879	152430112	152430210	40	0	0	TRUE					IPR036872, IPR030265, IPR018159, IPR012315, IPR002017, IPR001715	CH_dom_sf, SYNE1, Spectrin/alpha-actinin, KASH, Spectrin_repeat, CH-domain	FALSE	FALSE
6	152428205	152428392	SYNE1	ENSG00000131018	ENST00000341594	ENSE00003467740	152428205	152428392	41	0	2						IPR036872, IPR030265, IPR018159, IPR012315, IPR002017, IPR001715	CH_dom_sf, SYNE1, Spectrin/alpha-actinin, KASH, Spectrin_repeat, CH-domain	FALSE	FALSE
6	152427713	152427816	SYNE1	ENSG00000131018	ENST00000341594	ENSE00001674644	152427713	152427816	42	2	1						IPR036872, IPR030265, IPR018159, IPR012315, IPR002017, IPR001715	CH_dom_sf, SYNE1, Spectrin/alpha-actinin, KASH, Spectrin_repeat, CH-domain	FALSE	FALSE
6	152425381	152425468	SYNE1	ENSG00000131018	ENST00000341594	ENSE00001777000	152425381	152425468	43	1	2						IPR036872, IPR030265, IPR018159, IPR012315, IPR002017, IPR001715	CH_dom_sf, SYNE1, Spectrin/alpha-actinin, KASH, Spectrin_repeat, CH-domain	FALSE	FALSE
6	152419569	152419722	SYNE1	ENSG00000131018	ENST00000341594	ENSE00003627367	152419569	152419722	44	2	0						IPR036872, IPR030265, IPR018159, IPR012315, IPR002017, IPR001715	CH_dom_sf, SYNE1, Spectrin/alpha-actinin, KASH, Spectrin_repeat, CH-domain	FALSE	FALSE
6	152416387	152417015	SYNE1	ENSG00000131018	ENST00000341594	ENSE00003689437	152416387	152417015	45	0	2						IPR036872, IPR030265, IPR018159, IPR012315, IPR002017, IPR001715	CH_dom_sf, SYNE1, Spectrin/alpha-actinin, KASH, Spectrin_repeat, CH-domain	FALSE	FALSE
6	152413352	152413531	SYNE1	ENSG00000131018	ENST00000341594	ENSE00003557142	152413352	152413531	46	2	2			TRUE			IPR036872, IPR030265, IPR018159, IPR012315, IPR002017, IPR001715	CH_dom_sf, SYNE1, Spectrin/alpha-actinin, KASH, Spectrin_repeat, CH-domain	FALSE	FALSE
6	152409559	152409709	SYNE1	ENSG00000131018	ENST00000341594	ENSE00003631226	152409559	152409709	47	2	0						IPR036872, IPR030265, IPR018159, IPR012315, IPR002017, IPR001715	CH_dom_sf, SYNE1, Spectrin/alpha-actinin, KASH, Spectrin_repeat, CH-domain	FALSE	FALSE
6	152409068	152409226	SYNE1	ENSG00000131018	ENST00000341594	ENSE00003605868	152409068	152409226	48	0	0	TRUE					IPR036872, IPR030265, IPR018159, IPR012315, IPR002017, IPR001715	CH_dom_sf, SYNE1, Spectrin/alpha-actinin, KASH, Spectrin_repeat, CH-domain	FALSE	FALSE
6	152407014	152407196	SYNE1	ENSG00000131018	ENST00000341594	ENSE00003579071	152407014	152407196	49	0	0	TRUE					IPR036872, IPR030265, IPR018159, IPR012315, IPR002017, IPR001715	CH_dom_sf, SYNE1, Spectrin/alpha-actinin, KASH, Spectrin_repeat, CH-domain	FALSE	FALSE
6	152404213	152404314	SYNE1	ENSG00000131018	ENST00000341594	ENSE00003549618	152404213	152404314	50	0	0	TRUE					IPR036872, IPR030265, IPR018159, IPR012315, IPR002017, IPR001715	CH_dom_sf, SYNE1, Spectrin/alpha-actinin, KASH, Spectrin_repeat, CH-domain	FALSE	FALSE
6	152401138	152401341	SYNE1	ENSG00000131018	ENST00000341594	ENSE00003685430	152401138	152401341	51	0	0	TRUE					IPR036872, IPR030265, IPR018159, IPR012315, IPR002017, IPR001715	CH_dom_sf, SYNE1, Spectrin/alpha-actinin, KASH, Spectrin_repeat, CH-domain	FALSE	FALSE
6	152399616	152399823	SYNE1	ENSG00000131018	ENST00000341594	ENSE00003616159	152399616	152399823	52	0	1						IPR036872, IPR030265, IPR018159, IPR012315, IPR002017, IPR001715	CH_dom_sf, SYNE1, Spectrin/alpha-actinin, KASH, Spectrin_repeat, CH-domain	FALSE	FALSE
6	152398619	152398734	SYNE1	ENSG00000131018	ENST00000341594	ENSE00001511193	152398619	152398734	53	1	0						IPR036872, IPR030265, IPR018159, IPR012315, IPR002017, IPR001715	CH_dom_sf, SYNE1, Spectrin/alpha-actinin, KASH, Spectrin_repeat, CH-domain	FALSE	FALSE
6	152396775	152396983	SYNE1	ENSG00000131018	ENST00000341594	ENSE00001511192	152396775	152396983	54	0	2						IPR036872, IPR030265, IPR018159, IPR012315, IPR002017, IPR001715	CH_dom_sf, SYNE1, Spectrin/alpha-actinin, KASH, Spectrin_repeat, CH-domain	FALSE	FALSE
6	152395516	152395671	SYNE1	ENSG00000131018	ENST00000341594	ENSE00003541405	152395516	152395671	55	2	2			TRUE			IPR036872, IPR030265, IPR018159, IPR012315, IPR002017, IPR001715	CH_dom_sf, SYNE1, Spectrin/alpha-actinin, KASH, Spectrin_repeat, CH-domain	FALSE	FALSE
6	152391277	152391568	SYNE1	ENSG00000131018	ENST00000341594	ENSE00003680055	152391277	152391568	56	2	0						IPR036872, IPR030265, IPR018159, IPR012315, IPR002017, IPR001715	CH_dom_sf, SYNE1, Spectrin/alpha-actinin, KASH, Spectrin_repeat, CH-domain	FALSE	FALSE
6	152390280	152390452	SYNE1	ENSG00000131018	ENST00000341594	ENSE00003544193	152390280	152390452	57	0	2						IPR036872, IPR030265, IPR018159, IPR012315, IPR002017, IPR001715	CH_dom_sf, SYNE1, Spectrin/alpha-actinin, KASH, Spectrin_repeat, CH-domain	FALSE	FALSE
6	152387072	152387381	SYNE1	ENSG00000131018	ENST00000341594	ENSE00003590484	152387072	152387381	58	2	0						IPR036872, IPR030265, IPR018159, IPR012315, IPR002017, IPR001715	CH_dom_sf, SYNE1, Spectrin/alpha-actinin, KASH, Spectrin_repeat, CH-domain	FALSE	FALSE
6	152385674	152385838	SYNE1	ENSG00000131018	ENST00000341594	ENSE00003655736	152385674	152385838	59	0	0	TRUE					IPR036872, IPR030265, IPR018159, IPR012315, IPR002017, IPR001715	CH_dom_sf, SYNE1, Spectrin/alpha-actinin, KASH, Spectrin_repeat, CH-domain	FALSE	FALSE
6	152381006	152381362	SYNE1	ENSG00000131018	ENST00000341594	ENSE00003498343	152381006	152381362	60	0	0	TRUE					IPR036872, IPR030265, IPR018159, IPR012315, IPR002017, IPR001715	CH_dom_sf, SYNE1, Spectrin/alpha-actinin, KASH, Spectrin_repeat, CH-domain	FALSE	FALSE
6	152376776	152376912	SYNE1	ENSG00000131018	ENST00000341594	ENSE00003513393	152376776	152376912	61	0	2						IPR036872, IPR030265, IPR018159, IPR012315, IPR002017, IPR001715	CH_dom_sf, SYNE1, Spectrin/alpha-actinin, KASH, Spectrin_repeat, CH-domain	FALSE	FALSE
6	152376381	152376558	SYNE1	ENSG00000131018	ENST00000341594	ENSE00003636890	152376381	152376558	62	2	0						IPR036872, IPR030265, IPR018159, IPR012315, IPR002017, IPR001715	CH_dom_sf, SYNE1, Spectrin/alpha-actinin, KASH, Spectrin_repeat, CH-domain	FALSE	FALSE
6	152373037	152373219	SYNE1	ENSG00000131018	ENST00000341594	ENSE00003563575	152373037	152373219	63	0	0	TRUE					IPR036872, IPR030265, IPR018159, IPR012315, IPR002017, IPR001715	CH_dom_sf, SYNE1, Spectrin/alpha-actinin, KASH, Spectrin_repeat, CH-domain	FALSE	FALSE
6	152369471	152369614	SYNE1	ENSG00000131018	ENST00000341594	ENSE00002209989	152369471	152369614	64	0	0	TRUE					IPR036872, IPR030265, IPR018159, IPR012315, IPR002017, IPR001715	CH_dom_sf, SYNE1, Spectrin/alpha-actinin, KASH, Spectrin_repeat, CH-domain	FALSE	FALSE
6	152368972	152369127	SYNE1	ENSG00000131018	ENST00000341594	ENSE00002286239	152368972	152369127	65	0	0	TRUE					IPR036872, IPR030265, IPR018159, IPR012315, IPR002017, IPR001715	CH_dom_sf, SYNE1, Spectrin/alpha-actinin, KASH, Spectrin_repeat, CH-domain	FALSE	FALSE
6	152367218	152367382	SYNE1	ENSG00000131018	ENST00000341594	ENSE00002287320	152367218	152367382	66	0	0	TRUE					IPR036872, IPR030265, IPR018159, IPR012315, IPR002017, IPR001715	CH_dom_sf, SYNE1, Spectrin/alpha-actinin, KASH, Spectrin_repeat, CH-domain	FALSE	FALSE
6	152364847	152365019	SYNE1	ENSG00000131018	ENST00000341594	ENSE00003693993	152364847	152365019	67	0	2						IPR036872, IPR030265, IPR018159, IPR012315, IPR002017, IPR001715	CH_dom_sf, SYNE1, Spectrin/alpha-actinin, KASH, Spectrin_repeat, CH-domain	FALSE	FALSE
6	152363726	152363774	SYNE1	ENSG00000131018	ENST00000341594	ENSE00001742271	152363726	152363774	68	2	0						IPR036872, IPR030265, IPR018159, IPR012315, IPR002017, IPR001715	CH_dom_sf, SYNE1, Spectrin/alpha-actinin, KASH, Spectrin_repeat, CH-domain	FALSE	FALSE
6	152362170	152362214	SYNE1	ENSG00000131018	ENST00000341594	ENSE00001609722	152362170	152362214	69	0	0	TRUE					IPR036872, IPR030265, IPR018159, IPR012315, IPR002017, IPR001715	CH_dom_sf, SYNE1, Spectrin/alpha-actinin, KASH, Spectrin_repeat, CH-domain	FALSE	FALSE
6	152358373	152358537	SYNE1	ENSG00000131018	ENST00000341594	ENSE00003472590	152358373	152358537	70	0	0	TRUE					IPR036872, IPR030265, IPR018159, IPR012315, IPR002017, IPR001715	CH_dom_sf, SYNE1, Spectrin/alpha-actinin, KASH, Spectrin_repeat, CH-domain	FALSE	FALSE
6	152354659	152354976	SYNE1	ENSG00000131018	ENST00000341594	ENSE00003640637	152354659	152354976	71	0	0	TRUE					IPR036872, IPR030265, IPR018159, IPR012315, IPR002017, IPR001715	CH_dom_sf, SYNE1, Spectrin/alpha-actinin, KASH, Spectrin_repeat, CH-domain	FALSE	FALSE
6	152353589	152353744	SYNE1	ENSG00000131018	ENST00000341594	ENSE00003615303	152353589	152353744	72	0	0	TRUE					IPR036872, IPR030265, IPR018159, IPR012315, IPR002017, IPR001715	CH_dom_sf, SYNE1, Spectrin/alpha-actinin, KASH, Spectrin_repeat, CH-domain	FALSE	FALSE
6	152353263	152353433	SYNE1	ENSG00000131018	ENST00000341594	ENSE00003670268	152353263	152353433	73	0	0	TRUE					IPR036872, IPR030265, IPR018159, IPR012315, IPR002017, IPR001715	CH_dom_sf, SYNE1, Spectrin/alpha-actinin, KASH, Spectrin_repeat, CH-domain	FALSE	FALSE
6	152352168	152352353	SYNE1	ENSG00000131018	ENST00000341594	ENSE00001743884	152352168	152352353	74	0	0	TRUE					IPR036872, IPR030265, IPR018159, IPR012315, IPR002017, IPR001715	CH_dom_sf, SYNE1, Spectrin/alpha-actinin, KASH, Spectrin_repeat, CH-domain	FALSE	FALSE
6	152350618	152350770	SYNE1	ENSG00000131018	ENST00000341594	ENSE00003647188	152350618	152350770	75	0	0	TRUE					IPR036872, IPR030265, IPR018159, IPR012315, IPR002017, IPR001715	CH_dom_sf, SYNE1, Spectrin/alpha-actinin, KASH, Spectrin_repeat, CH-domain	FALSE	FALSE
6	152350168	152350335	SYNE1	ENSG00000131018	ENST00000341594	ENSE00003479889	152350168	152350335	76	0	0	TRUE					IPR036872, IPR030265, IPR018159, IPR012315, IPR002017, IPR001715	CH_dom_sf, SYNE1, Spectrin/alpha-actinin, KASH, Spectrin_repeat, CH-domain	FALSE	FALSE
6	152344081	152344227	SYNE1	ENSG00000131018	ENST00000341594	ENSE00003560481	152344081	152344227	77	0	0	TRUE					IPR036872, IPR030265, IPR018159, IPR012315, IPR002017, IPR001715	CH_dom_sf, SYNE1, Spectrin/alpha-actinin, KASH, Spectrin_repeat, CH-domain	FALSE	FALSE
6	152339241	152339366	SYNE1	ENSG00000131018	ENST00000341594	ENSE00003597917	152339241	152339366	78	0	0	TRUE					IPR036872, IPR030265, IPR018159, IPR012315, IPR002017, IPR001715	CH_dom_sf, SYNE1, Spectrin/alpha-actinin, KASH, Spectrin_repeat, CH-domain	FALSE	FALSE
6	152336841	152337017	SYNE1	ENSG00000131018	ENST00000341594	ENSE00002226110	152336841	152337017	79	0	0	TRUE					IPR036872, IPR030265, IPR018159, IPR012315, IPR002017, IPR001715	CH_dom_sf, SYNE1, Spectrin/alpha-actinin, KASH, Spectrin_repeat, CH-domain	FALSE	FALSE
6	152334008	152334273	SYNE1	ENSG00000131018	ENST00000341594	ENSE00002276489	152334008	152334273	80	0	2						IPR036872, IPR030265, IPR018159, IPR012315, IPR002017, IPR001715	CH_dom_sf, SYNE1, Spectrin/alpha-actinin, KASH, Spectrin_repeat, CH-domain	FALSE	FALSE
6	152331348	152331890	SYNE1	ENSG00000131018	ENST00000341594	ENSE00001707012	152331348	152331890	81	2	2			TRUE			IPR036872, IPR030265, IPR018159, IPR012315, IPR002017, IPR001715	CH_dom_sf, SYNE1, Spectrin/alpha-actinin, KASH, Spectrin_repeat, CH-domain	FALSE	FALSE
6	152329730	152330993	SYNE1	ENSG00000131018	ENST00000341594	ENSE00001591734	152329730	152330993	82	2	0						IPR036872, IPR030265, IPR018159, IPR012315, IPR002017, IPR001715	CH_dom_sf, SYNE1, Spectrin/alpha-actinin, KASH, Spectrin_repeat, CH-domain	FALSE	FALSE
6	152326313	152326633	SYNE1	ENSG00000131018	ENST00000341594	ENSE00001648786	152326313	152326633	83	0	0	TRUE					IPR036872, IPR030265, IPR018159, IPR012315, IPR002017, IPR001715	CH_dom_sf, SYNE1, Spectrin/alpha-actinin, KASH, Spectrin_repeat, CH-domain	FALSE	FALSE
6	152325084	152325302	SYNE1	ENSG00000131018	ENST00000341594	ENSE00003517669	152325084	152325302	84	0	0	TRUE					IPR036872, IPR030265, IPR018159, IPR012315, IPR002017, IPR001715	CH_dom_sf, SYNE1, Spectrin/alpha-actinin, KASH, Spectrin_repeat, CH-domain	FALSE	FALSE
6	152323478	152323737	SYNE1	ENSG00000131018	ENST00000341594	ENSE00003489467	152323478	152323737	85	0	2						IPR036872, IPR030265, IPR018159, IPR012315, IPR002017, IPR001715	CH_dom_sf, SYNE1, Spectrin/alpha-actinin, KASH, Spectrin_repeat, CH-domain	FALSE	FALSE
6	152321721	152321826	SYNE1	ENSG00000131018	ENST00000341594	ENSE00001657368	152321721	152321826	86	2	0						IPR036872, IPR030265, IPR018159, IPR012315, IPR002017, IPR001715	CH_dom_sf, SYNE1, Spectrin/alpha-actinin, KASH, Spectrin_repeat, CH-domain	FALSE	FALSE
6	152321238	152321390	SYNE1	ENSG00000131018	ENST00000341594	ENSE00003635238	152321238	152321390	87	0	0	TRUE					IPR036872, IPR030265, IPR018159, IPR012315, IPR002017, IPR001715	CH_dom_sf, SYNE1, Spectrin/alpha-actinin, KASH, Spectrin_repeat, CH-domain	FALSE	FALSE
6	152318863	152319015	SYNE1	ENSG00000131018	ENST00000341594	ENSE00003612786	152318863	152319015	88	0	0	TRUE					IPR036872, IPR030265, IPR018159, IPR012315, IPR002017, IPR001715	CH_dom_sf, SYNE1, Spectrin/alpha-actinin, KASH, Spectrin_repeat, CH-domain	FALSE	FALSE
6	152316849	152316986	SYNE1	ENSG00000131018	ENST00000341594	ENSE00003531641	152316849	152316986	89	0	0	TRUE					IPR036872, IPR030265, IPR018159, IPR012315, IPR002017, IPR001715	CH_dom_sf, SYNE1, Spectrin/alpha-actinin, KASH, Spectrin_repeat, CH-domain	FALSE	FALSE
6	152310688	152310873	SYNE1	ENSG00000131018	ENST00000341594	ENSE00003534822	152310688	152310873	90	0	0	TRUE					IPR036872, IPR030265, IPR018159, IPR012315, IPR002017, IPR001715	CH_dom_sf, SYNE1, Spectrin/alpha-actinin, KASH, Spectrin_repeat, CH-domain	FALSE	FALSE
6	152310396	152310518	SYNE1	ENSG00000131018	ENST00000341594	ENSE00003579103	152310396	152310518	91	0	0	TRUE					IPR036872, IPR030265, IPR018159, IPR012315, IPR002017, IPR001715	CH_dom_sf, SYNE1, Spectrin/alpha-actinin, KASH, Spectrin_repeat, CH-domain	FALSE	FALSE
6	152309835	152310017	SYNE1	ENSG00000131018	ENST00000341594	ENSE00003515798	152309835	152310017	92	0	0	TRUE					IPR036872, IPR030265, IPR018159, IPR012315, IPR002017, IPR001715	CH_dom_sf, SYNE1, Spectrin/alpha-actinin, KASH, Spectrin_repeat, CH-domain	FALSE	FALSE
6	152308489	152308632	SYNE1	ENSG00000131018	ENST00000341594	ENSE00003642560	152308489	152308632	93	0	0	TRUE					IPR036872, IPR030265, IPR018159, IPR012315, IPR002017, IPR001715	CH_dom_sf, SYNE1, Spectrin/alpha-actinin, KASH, Spectrin_repeat, CH-domain	FALSE	FALSE
6	152301869	152302063	SYNE1	ENSG00000131018	ENST00000341594	ENSE00003616478	152301869	152302063	94	0	0	TRUE					IPR036872, IPR030265, IPR018159, IPR012315, IPR002017, IPR001715	CH_dom_sf, SYNE1, Spectrin/alpha-actinin, KASH, Spectrin_repeat, CH-domain	FALSE	FALSE
6	152300641	152300781	SYNE1	ENSG00000131018	ENST00000341594	ENSE00003575066	152300641	152300781	95	0	0	TRUE					IPR036872, IPR030265, IPR018159, IPR012315, IPR002017, IPR001715	CH_dom_sf, SYNE1, Spectrin/alpha-actinin, KASH, Spectrin_repeat, CH-domain	FALSE	FALSE
6	152293960	152294127	SYNE1	ENSG00000131018	ENST00000341594	ENSE00003493240	152293960	152294127	96	0	0	TRUE					IPR036872, IPR030265, IPR018159, IPR012315, IPR002017, IPR001715	CH_dom_sf, SYNE1, Spectrin/alpha-actinin, KASH, Spectrin_repeat, CH-domain	FALSE	FALSE
6	152293588	152293749	SYNE1	ENSG00000131018	ENST00000341594	ENSE00003616759	152293588	152293749	97	0	0	TRUE					IPR036872, IPR030265, IPR018159, IPR012315, IPR002017, IPR001715	CH_dom_sf, SYNE1, Spectrin/alpha-actinin, KASH, Spectrin_repeat, CH-domain	FALSE	FALSE
6	152283978	152284172	SYNE1	ENSG00000131018	ENST00000341594	ENSE00003461030	152283978	152284172	98	0	0	TRUE					IPR036872, IPR030265, IPR018159, IPR012315, IPR002017, IPR001715	CH_dom_sf, SYNE1, Spectrin/alpha-actinin, KASH, Spectrin_repeat, CH-domain	FALSE	FALSE
6	152281807	152281980	SYNE1	ENSG00000131018	ENST00000341594	ENSE00003612102	152281807	152281980	99	0	0	TRUE					IPR036872, IPR030265, IPR018159, IPR012315, IPR002017, IPR001715	CH_dom_sf, SYNE1, Spectrin/alpha-actinin, KASH, Spectrin_repeat, CH-domain	FALSE	FALSE
6	152278089	152278280	SYNE1	ENSG00000131018	ENST00000341594	ENSE00003545857	152278089	152278280	100	0	0	TRUE					IPR036872, IPR030265, IPR018159, IPR012315, IPR002017, IPR001715	CH_dom_sf, SYNE1, Spectrin/alpha-actinin, KASH, Spectrin_repeat, CH-domain	FALSE	FALSE
6	152269155	152269286	SYNE1	ENSG00000131018	ENST00000341594	ENSE00003520290	152269155	152269286	101	0	0	TRUE					IPR036872, IPR030265, IPR018159, IPR012315, IPR002017, IPR001715	CH_dom_sf, SYNE1, Spectrin/alpha-actinin, KASH, Spectrin_repeat, CH-domain	FALSE	FALSE
6	152268056	152268165	SYNE1	ENSG00000131018	ENST00000341594	ENSE00003641415	152268056	152268165	102	0	2						IPR036872, IPR030265, IPR018159, IPR012315, IPR002017, IPR001715	CH_dom_sf, SYNE1, Spectrin/alpha-actinin, KASH, Spectrin_repeat, CH-domain	FALSE	FALSE
6	152262032	152262188	SYNE1	ENSG00000131018	ENST00000341594	ENSE00003573270	152262032	152262188	103	2	0						IPR036872, IPR030265, IPR018159, IPR012315, IPR002017, IPR001715	CH_dom_sf, SYNE1, Spectrin/alpha-actinin, KASH, Spectrin_repeat, CH-domain	FALSE	FALSE
6	152256634	152256765	SYNE1	ENSG00000131018	ENST00000341594	ENSE00003574981	152256634	152256765	104	0	0	TRUE					IPR036872, IPR030265, IPR018159, IPR012315, IPR002017, IPR001715	CH_dom_sf, SYNE1, Spectrin/alpha-actinin, KASH, Spectrin_repeat, CH-domain	FALSE	FALSE
6	152255591	152255746	SYNE1	ENSG00000131018	ENST00000341594	ENSE00003685575	152255591	152255746	105	0	0	TRUE					IPR036872, IPR030265, IPR018159, IPR012315, IPR002017, IPR001715	CH_dom_sf, SYNE1, Spectrin/alpha-actinin, KASH, Spectrin_repeat, CH-domain	FALSE	FALSE
6	152254880	152255089	SYNE1	ENSG00000131018	ENST00000341594	ENSE00003564771	152254880	152255089	106	0	0	TRUE					IPR036872, IPR030265, IPR018159, IPR012315, IPR002017, IPR001715	CH_dom_sf, SYNE1, Spectrin/alpha-actinin, KASH, Spectrin_repeat, CH-domain	FALSE	FALSE
6	152249161	152249262	SYNE1	ENSG00000131018	ENST00000341594	ENSE00003555106	152249161	152249262	107	0	0	TRUE					IPR036872, IPR030265, IPR018159, IPR012315, IPR002017, IPR001715	CH_dom_sf, SYNE1, Spectrin/alpha-actinin, KASH, Spectrin_repeat, CH-domain	FALSE	FALSE
6	152244537	152244656	SYNE1	ENSG00000131018	ENST00000341594	ENSE00003508452	152244537	152244656	108	0	0	TRUE					IPR036872, IPR030265, IPR018159, IPR012315, IPR002017, IPR001715	CH_dom_sf, SYNE1, Spectrin/alpha-actinin, KASH, Spectrin_repeat, CH-domain	FALSE	FALSE
6	152242240	152242440	SYNE1	ENSG00000131018	ENST00000341594	ENSE00003592856	152242240	152242440	109	0	0	TRUE					IPR036872, IPR030265, IPR018159, IPR012315, IPR002017, IPR001715	CH_dom_sf, SYNE1, Spectrin/alpha-actinin, KASH, Spectrin_repeat, CH-domain	FALSE	FALSE
6	152239533	152239706	SYNE1	ENSG00000131018	ENST00000341594	ENSE00003665216	152239533	152239706	110	0	0	TRUE					IPR036872, IPR030265, IPR018159, IPR012315, IPR002017, IPR001715	CH_dom_sf, SYNE1, Spectrin/alpha-actinin, KASH, Spectrin_repeat, CH-domain	FALSE	FALSE
6	152236817	152236948	SYNE1	ENSG00000131018	ENST00000341594	ENSE00003485618	152236817	152236948	111	0	0	TRUE					IPR036872, IPR030265, IPR018159, IPR012315, IPR002017, IPR001715	CH_dom_sf, SYNE1, Spectrin/alpha-actinin, KASH, Spectrin_repeat, CH-domain	FALSE	FALSE
6	152236107	152236303	SYNE1	ENSG00000131018	ENST00000341594	ENSE00003596449	152236107	152236303	112	0	2						IPR036872, IPR030265, IPR018159, IPR012315, IPR002017, IPR001715	CH_dom_sf, SYNE1, Spectrin/alpha-actinin, KASH, Spectrin_repeat, CH-domain	FALSE	FALSE
6	152234668	152234800	SYNE1	ENSG00000131018	ENST00000341594	ENSE00003691265	152234668	152234800	113	2	0						IPR036872, IPR030265, IPR018159, IPR012315, IPR002017, IPR001715	CH_dom_sf, SYNE1, Spectrin/alpha-actinin, KASH, Spectrin_repeat, CH-domain	FALSE	FALSE
6	152233781	152233963	SYNE1	ENSG00000131018	ENST00000341594	ENSE00003691662	152233781	152233963	114	0	0	TRUE					IPR036872, IPR030265, IPR018159, IPR012315, IPR002017, IPR001715	CH_dom_sf, SYNE1, Spectrin/alpha-actinin, KASH, Spectrin_repeat, CH-domain	FALSE	FALSE
6	152232116	152232265	SYNE1	ENSG00000131018	ENST00000341594	ENSE00003545300	152232116	152232265	115	0	0	TRUE					IPR036872, IPR030265, IPR018159, IPR012315, IPR002017, IPR001715	CH_dom_sf, SYNE1, Spectrin/alpha-actinin, KASH, Spectrin_repeat, CH-domain	FALSE	FALSE
6	152231391	152231567	SYNE1	ENSG00000131018	ENST00000341594	ENSE00003507024	152231391	152231567	116	0	0	TRUE					IPR036872, IPR030265, IPR018159, IPR012315, IPR002017, IPR001715	CH_dom_sf, SYNE1, Spectrin/alpha-actinin, KASH, Spectrin_repeat, CH-domain	FALSE	FALSE
6	152230547	152230702	SYNE1	ENSG00000131018	ENST00000341594	ENSE00003620702	152230547	152230702	117	0	0	TRUE					IPR036872, IPR030265, IPR018159, IPR012315, IPR002017, IPR001715	CH_dom_sf, SYNE1, Spectrin/alpha-actinin, KASH, Spectrin_repeat, CH-domain	FALSE	FALSE
6	152225721	152225876	SYNE1	ENSG00000131018	ENST00000341594	ENSE00003512051	152225721	152225876	118	0	0	TRUE					IPR036872, IPR030265, IPR018159, IPR012315, IPR002017, IPR001715	CH_dom_sf, SYNE1, Spectrin/alpha-actinin, KASH, Spectrin_repeat, CH-domain	FALSE	FALSE
6	152224494	152224664	SYNE1	ENSG00000131018	ENST00000341594	ENSE00003475424	152224494	152224664	119	0	0	TRUE					IPR036872, IPR030265, IPR018159, IPR012315, IPR002017, IPR001715	CH_dom_sf, SYNE1, Spectrin/alpha-actinin, KASH, Spectrin_repeat, CH-domain	FALSE	FALSE
6	152221426	152221559	SYNE1	ENSG00000131018	ENST00000341594	ENSE00003487461	152221426	152221559	120	0	2						IPR036872, IPR030265, IPR018159, IPR012315, IPR002017, IPR001715	CH_dom_sf, SYNE1, Spectrin/alpha-actinin, KASH, Spectrin_repeat, CH-domain	FALSE	FALSE
6	152220842	152221046	SYNE1	ENSG00000131018	ENST00000341594	ENSE00003595680	152220842	152221046	121	2	0						IPR036872, IPR030265, IPR018159, IPR012315, IPR002017, IPR001715	CH_dom_sf, SYNE1, Spectrin/alpha-actinin, KASH, Spectrin_repeat, CH-domain	FALSE	FALSE
6	152219003	152219185	SYNE1	ENSG00000131018	ENST00000341594	ENSE00003537376	152219003	152219185	122	0	0	TRUE					IPR036872, IPR030265, IPR018159, IPR012315, IPR002017, IPR001715	CH_dom_sf, SYNE1, Spectrin/alpha-actinin, KASH, Spectrin_repeat, CH-domain	FALSE	FALSE
6	152218257	152218403	SYNE1	ENSG00000131018	ENST00000341594	ENSE00003501658	152218257	152218403	123	0	0	TRUE					IPR036872, IPR030265, IPR018159, IPR012315, IPR002017, IPR001715	CH_dom_sf, SYNE1, Spectrin/alpha-actinin, KASH, Spectrin_repeat, CH-domain	FALSE	FALSE
6	152214906	152215060	SYNE1	ENSG00000131018	ENST00000341594	ENSE00003642959	152214906	152215060	124	0	2						IPR030265, IPR018159	SYNE1, Spectrin/alpha-actinin	FALSE	FALSE
6	152213612	152213759	SYNE1	ENSG00000131018	ENST00000341594	ENSE00003555947	152213612	152213759	125	2	0						IPR030265, IPR018159	SYNE1, Spectrin/alpha-actinin	FALSE	FALSE
6	152211494	152211588	SYNE1	ENSG00000131018	ENST00000341594	ENSE00003635198	152211494	152211588	126	0	2						IPR030265, IPR018159	SYNE1, Spectrin/alpha-actinin	FALSE	FALSE
6	152207972	152208206	SYNE1	ENSG00000131018	ENST00000341594	ENSE00003605200	152207972	152208206	127	2	0						IPR030265, IPR018159	SYNE1, Spectrin/alpha-actinin	FALSE	FALSE
6	152206168	152206362	SYNE1	ENSG00000131018	ENST00000341594	ENSE00003479217	152206168	152206362	128	0	0	TRUE					IPR030265, IPR018159	SYNE1, Spectrin/alpha-actinin	FALSE	FALSE
6	152201824	152201949	SYNE1	ENSG00000131018	ENST00000341594	ENSE00003661515	152201824	152201949	129	0	0	TRUE					IPR030265, IPR018159	SYNE1, Spectrin/alpha-actinin	FALSE	FALSE
6	152189252	152189407	SYNE1	ENSG00000131018	ENST00000341594	ENSE00003618260	152189252	152189407	130	0	0	TRUE					IPR030265, IPR018159	SYNE1, Spectrin/alpha-actinin	FALSE	FALSE
6	152180136	152180294	SYNE1	ENSG00000131018	ENST00000341594	ENSE00003682087	152180136	152180294	131	0	0	TRUE					IPR030265, IPR018159	SYNE1, Spectrin/alpha-actinin	FALSE	FALSE
6	152176394	152176560	SYNE1	ENSG00000131018	ENST00000341594	ENSE00003515568	152176394	152176560	132	0	2						IPR030265, IPR018159	SYNE1, Spectrin/alpha-actinin	FALSE	FALSE
6	152164163	152164325	SYNE1	ENSG00000131018	ENST00000341594	ENSE00003602237	152164163	152164325	133	2	0						IPR030265, IPR018159, IPR012315	SYNE1, Spectrin/alpha-actinin, KASH	FALSE	FALSE
6	152155910	152156097	SYNE1	ENSG00000131018	ENST00000341594	ENSE00003535941	152155910	152156097	134	0	2						IPR030265, IPR018159, IPR012315	SYNE1, Spectrin/alpha-actinin, KASH	FALSE	FALSE
6	152154892	152155042	SYNE1	ENSG00000131018	ENST00000341594	ENSE00003577216	152154892	152155042	135	2	0						IPR030265, IPR018159, IPR012315	SYNE1, Spectrin/alpha-actinin, KASH	FALSE	FALSE
6	152151959	152152141	SYNE1	ENSG00000131018	ENST00000341594	ENSE00003667521	152151959	152152141	136	0	0	TRUE					IPR030265, IPR018159, IPR012315	SYNE1, Spectrin/alpha-actinin, KASH	FALSE	FALSE
6	152151553	152151690	SYNE1	ENSG00000131018	ENST00000341594	ENSE00003476595	152151553	152151690	137	0	0	TRUE					IPR030265, IPR018159, IPR012315	SYNE1, Spectrin/alpha-actinin, KASH	FALSE	FALSE
6	152149477	152149668	SYNE1	ENSG00000131018	ENST00000341594	ENSE00003594822	152149477	152149668	138	0	0	TRUE					IPR030265, IPR018159, IPR012315	SYNE1, Spectrin/alpha-actinin, KASH	FALSE	FALSE
6	152148045	152148378	SYNE1	ENSG00000131018	ENST00000341594	ENSE00003631167	152148045	152148378	139	0	1						IPR030265, IPR018159, IPR012315	SYNE1, Spectrin/alpha-actinin, KASH	FALSE	FALSE
6	152143623	152143765	SYNE1	ENSG00000131018	ENST00000341594	ENSE00003600162	152143623	152143765	140	1	0						IPR030265, IPR018159, IPR012315	SYNE1, Spectrin/alpha-actinin, KASH	FALSE	FALSE
6	152141203	152141329	SYNE1	ENSG00000131018	ENST00000341594	ENSE00003635433	152141203	152141329	141	0	1						IPR030265, IPR018159, IPR012315	SYNE1, Spectrin/alpha-actinin, KASH	FALSE	FALSE
6	152139950	152140161	SYNE1	ENSG00000131018	ENST00000341594	ENSE00003687918	152139950	152140161	142	1	0						IPR030265, IPR018159, IPR012315	SYNE1, Spectrin/alpha-actinin, KASH	FALSE	FALSE
6	152136618	152136818	SYNE1	ENSG00000131018	ENST00000341594	ENSE00003470465	152136618	152136818	143	0	0	TRUE					IPR030265, IPR018159, IPR012315	SYNE1, Spectrin/alpha-actinin, KASH	FALSE	FALSE
6	152135104	152135232	SYNE1	ENSG00000131018	ENST00000341594	ENSE00003653695	152135104	152135232	144	0	0	TRUE					IPR030265, IPR018159, IPR012315	SYNE1, Spectrin/alpha-actinin, KASH	FALSE	FALSE
6	152133276	152133488	SYNE1	ENSG00000131018	ENST00000341594	ENSE00003611847	152133276	152133488	145	0	0	TRUE					IPR030265, IPR018159, IPR012315	SYNE1, Spectrin/alpha-actinin, KASH	FALSE	FALSE
6	152132122	152132214	SYNE1	ENSG00000131018	ENST00000341594	ENSE00003513535	152132122	152132214	146	0	0	TRUE					IPR030265, IPR018159, IPR012315	SYNE1, Spectrin/alpha-actinin, KASH	FALSE	FALSE
6	152130720	152130778	SYNE1	ENSG00000131018	ENST00000341594	ENSE00003544051	152130720	152130778	147	0	2						IPR030265, IPR018159, IPR012315	SYNE1, Spectrin/alpha-actinin, KASH	FALSE	FALSE
6	152122436	152122676	SYNE1	ENSG00000131018	ENST00000341594	ENSE00002277008	152121684	152122676	148	2	-1						IPR036872, IPR030265, IPR018159, IPR012315, IPR002017, IPR001715	CH_dom_sf, SYNE1, Spectrin/alpha-actinin, KASH, Spectrin_repeat, CH-domain	FALSE	FALSE
6	152168113	152168204	SYNE1	ENSG00000131018	ENST00000354674	ENSE00001443935	152168113	152168351	1	-1	2						IPR030265, IPR018159, IPR012315	SYNE1, Spectrin/alpha-actinin, KASH	FALSE	FALSE
6	152145487	152145555	SYNE1	ENSG00000131018	ENST00000354674	ENSE00003635490	152145487	152145555	9	1	1						IPR036872, IPR030265, IPR018159, IPR012315, IPR002017, IPR001715	CH_dom_sf, SYNE1, Spectrin/alpha-actinin, KASH, Spectrin_repeat, CH-domain	FALSE	FALSE
6	152122436	152122676	SYNE1	ENSG00000131018	ENST00000354674	ENSE00001443934	152122357	152122676	18	2	-1						IPR030265, IPR018159, IPR012315	SYNE1, Spectrin/alpha-actinin, KASH	FALSE	FALSE
6			SYNE1	ENSG00000131018	ENST00000367248	ENSE00002238381	152636638	152636883	1	-1	-1						IPR036872, IPR001715	CH_dom_sf, CH-domain	FALSE	FALSE
6	152511571	152511591	SYNE1	ENSG00000131018	ENST00000367248	ENSE00002277694	152511571	152511591	6	0	0						IPR036872, IPR030265, IPR018159, IPR012315, IPR002017, IPR001715	CH_dom_sf, SYNE1, Spectrin/alpha-actinin, KASH, Spectrin_repeat, CH-domain	FALSE	FALSE
6	152455886	152456044	SYNE1	ENSG00000131018	ENST00000367248	ENSE00003601034	152455886	152456044	22	0	0	TRUE					IPR036872, IPR030265, IPR018159, IPR012315, IPR002017, IPR001715	CH_dom_sf, SYNE1, Spectrin/alpha-actinin, KASH, Spectrin_repeat, CH-domain	FALSE	FALSE
6	152455426	152455590	SYNE1	ENSG00000131018	ENST00000367248	ENSE00003461989	152455426	152455590	23	0	0	TRUE					IPR036872, IPR030265, IPR018159, IPR012315, IPR002017, IPR001715	CH_dom_sf, SYNE1, Spectrin/alpha-actinin, KASH, Spectrin_repeat, CH-domain	FALSE	FALSE
6	152435919	152436101	SYNE1	ENSG00000131018	ENST00000367248	ENSE00001736037	152433525	152436101	32	0	-1						IPR036872, IPR001715	CH_dom_sf, CH-domain	FALSE	FALSE
6	152225721	152225837	SYNE1	ENSG00000131018	ENST00000367251	ENSE00002261810	152225721	152225837	1	0	0						IPR030265, IPR018159	SYNE1, Spectrin/alpha-actinin	FALSE	FALSE
6	152122641	152122676	SYNE1	ENSG00000131018	ENST00000367251	ENSE00002213403	152121769	152122676	31	0	-1						IPR030265, IPR018159	SYNE1, Spectrin/alpha-actinin	FALSE	FALSE
6	152628265	152628331	SYNE1	ENSG00000131018	ENST00000367253	ENSE00002259158	152628265	152628331	1	0	1						IPR036872, IPR018159, IPR001715	CH_dom_sf, Spectrin/alpha-actinin, CH-domain	FALSE	FALSE
6	152435941	152436101	SYNE1	ENSG00000131018	ENST00000367253	ENSE00003578451	152435941	152436101	31	0	2						IPR036872, IPR030265, IPR018159, IPR012315, IPR002017, IPR001715	CH_dom_sf, SYNE1, Spectrin/alpha-actinin, KASH, Spectrin_repeat, CH-domain	FALSE	FALSE
6	152433795	152433945	SYNE1	ENSG00000131018	ENST00000367253	ENSE00003677183	152433795	152433945	32	2	0						IPR036872, IPR030265, IPR018159, IPR012315, IPR002017, IPR001715	CH_dom_sf, SYNE1, Spectrin/alpha-actinin, KASH, Spectrin_repeat, CH-domain	FALSE	FALSE
6	152427615	152427816	SYNE1	ENSG00000131018	ENST00000367253	ENSE00001444057	152427604	152427816	36	2	-1						IPR036872, IPR018159, IPR001715	CH_dom_sf, Spectrin/alpha-actinin, CH-domain	FALSE	FALSE
6			SYNE1	ENSG00000131018	ENST00000367255	ENSE00003841731	152637189	152637362	1	-1	-1				TRUE		IPR036872, IPR030265, IPR018159, IPR012315, IPR002017, IPR001715	CH_dom_sf, SYNE1, Spectrin/alpha-actinin, KASH, Spectrin_repeat, CH-domain	FALSE	FALSE
6			SYNE1	ENSG00000131018	ENST00000367255	ENSE00001378953	152636638	152636805	2	-1	-1						IPR036872, IPR030265, IPR018159, IPR012315, IPR002017, IPR001715	CH_dom_sf, SYNE1, Spectrin/alpha-actinin, KASH, Spectrin_repeat, CH-domain	FALSE	FALSE
6	152427693	152427816	SYNE1	ENSG00000131018	ENST00000367255	ENSE00003685463	152427693	152427816	38	2	0						IPR036872, IPR030265, IPR018159, IPR012315, IPR002017, IPR001715	CH_dom_sf, SYNE1, Spectrin/alpha-actinin, KASH, Spectrin_repeat, CH-domain	FALSE	FALSE
6	152425381	152425547	SYNE1	ENSG00000131018	ENST00000367255	ENSE00003586941	152425381	152425547	39	0	2						IPR036872, IPR030265, IPR018159, IPR012315, IPR002017, IPR001715	CH_dom_sf, SYNE1, Spectrin/alpha-actinin, KASH, Spectrin_repeat, CH-domain	FALSE	FALSE
6	152398619	152398731	SYNE1	ENSG00000131018	ENST00000367255	ENSE00003620360	152398619	152398731	49	1	0						IPR036872, IPR030265, IPR018159, IPR012315, IPR002017, IPR001715	CH_dom_sf, SYNE1, Spectrin/alpha-actinin, KASH, Spectrin_repeat, CH-domain	FALSE	FALSE
6	152396775	152396980	SYNE1	ENSG00000131018	ENST00000367255	ENSE00003538877	152396775	152396980	50	0	2						IPR036872, IPR030265, IPR018159, IPR012315, IPR002017, IPR001715	CH_dom_sf, SYNE1, Spectrin/alpha-actinin, KASH, Spectrin_repeat, CH-domain	FALSE	FALSE
6	152362170	152362323	SYNE1	ENSG00000131018	ENST00000367255	ENSE00003584162	152362170	152362323	64	2	0						IPR036872, IPR030265, IPR018159, IPR012315, IPR002017, IPR001715	CH_dom_sf, SYNE1, Spectrin/alpha-actinin, KASH, Spectrin_repeat, CH-domain	FALSE	FALSE
6	152359315	152359458	SYNE1	ENSG00000131018	ENST00000367255	ENSE00003636449	152359315	152359458	65	0	0	TRUE					IPR036872, IPR030265, IPR018159, IPR012315, IPR002017, IPR001715	CH_dom_sf, SYNE1, Spectrin/alpha-actinin, KASH, Spectrin_repeat, CH-domain	FALSE	FALSE
6	152352027	152352353	SYNE1	ENSG00000131018	ENST00000367255	ENSE00003637704	152352027	152352353	70	0	0	TRUE					IPR036872, IPR030265, IPR018159, IPR012315, IPR002017, IPR001715	CH_dom_sf, SYNE1, Spectrin/alpha-actinin, KASH, Spectrin_repeat, CH-domain	FALSE	FALSE
6	152347059	152347235	SYNE1	ENSG00000131018	ENST00000367255	ENSE00003484388	152347059	152347235	73	0	0						IPR036872, IPR030265, IPR018159, IPR012315, IPR002017, IPR001715	CH_dom_sf, SYNE1, Spectrin/alpha-actinin, KASH, Spectrin_repeat, CH-domain	FALSE	FALSE
6	152329730	152331890	SYNE1	ENSG00000131018	ENST00000367255	ENSE00003539537	152329730	152331890	78	2	0						IPR036872, IPR030265, IPR018159, IPR012315, IPR002017, IPR001715	CH_dom_sf, SYNE1, Spectrin/alpha-actinin, KASH, Spectrin_repeat, CH-domain	FALSE	FALSE
6	152326296	152326633	SYNE1	ENSG00000131018	ENST00000367255	ENSE00003581158	152326296	152326633	79	0	2						IPR036872, IPR030265, IPR018159, IPR012315, IPR002017, IPR001715	CH_dom_sf, SYNE1, Spectrin/alpha-actinin, KASH, Spectrin_repeat, CH-domain	FALSE	FALSE
6	152325958	152326102	SYNE1	ENSG00000131018	ENST00000367255	ENSE00003463621	152325958	152326102	80	2	0						IPR036872, IPR030265, IPR018159, IPR012315, IPR002017, IPR001715	CH_dom_sf, SYNE1, Spectrin/alpha-actinin, KASH, Spectrin_repeat, CH-domain	FALSE	FALSE
6	152321721	152321886	SYNE1	ENSG00000131018	ENST00000367255	ENSE00003725419	152321721	152321886	83	2	0						IPR036872, IPR030265, IPR018159, IPR012315, IPR002017, IPR001715	CH_dom_sf, SYNE1, Spectrin/alpha-actinin, KASH, Spectrin_repeat, CH-domain	FALSE	FALSE
6	152318081	152318263	SYNE1	ENSG00000131018	ENST00000367255	ENSE00003613632	152318081	152318263	86	0	0						IPR036872, IPR030265, IPR018159, IPR012315, IPR002017, IPR001715	CH_dom_sf, SYNE1, Spectrin/alpha-actinin, KASH, Spectrin_repeat, CH-domain	FALSE	FALSE
6	152122436	152122676	SYNE1	ENSG00000131018	ENST00000367255	ENSE00003636355	152121687	152122676	146	2	-1						IPR030265, IPR018159, IPR012315	SYNE1, Spectrin/alpha-actinin, KASH	FALSE	FALSE
6	152218257	152218385	SYNE1	ENSG00000131018	ENST00000367257	ENSE00002253197	152218257	152218385	1	0	0						IPR030265, IPR018159	SYNE1, Spectrin/alpha-actinin	FALSE	FALSE
6	152122641	152122676	SYNE1	ENSG00000131018	ENST00000367257	ENSE00003625181	152121687	152122676	25	0	-1						IPR030265, IPR018159	SYNE1, Spectrin/alpha-actinin	FALSE	FALSE
6	152435919	152436101	SYNE1	ENSG00000131018	ENST00000413186	ENSE00002219947	152435391	152436101	31	0	-1						IPR036872, IPR001715	CH_dom_sf, CH-domain	FALSE	FALSE
6			SYNE1	ENSG00000131018	ENST00000423061	ENSE00001373859	152636638	152636890	1	-1	-1						IPR036872, IPR030265, IPR018159, IPR012315, IPR002017, IPR001715	CH_dom_sf, SYNE1, Spectrin/alpha-actinin, KASH, Spectrin_repeat, CH-domain	FALSE	FALSE
6	152354725	152354976	SYNE1	ENSG00000131018	ENST00000423061	ENSE00002297503	152354725	152354976	67	0	0						IPR036872, IPR030265, IPR018159, IPR012315, IPR002017, IPR001715	CH_dom_sf, SYNE1, Spectrin/alpha-actinin, KASH, Spectrin_repeat, CH-domain	FALSE	FALSE
6	152309831	152310017	SYNE1	ENSG00000131018	ENST00000423061	ENSE00002275707	152309831	152310017	89	0	1						IPR036872, IPR030265, IPR018159, IPR012315, IPR002017, IPR001715	CH_dom_sf, SYNE1, Spectrin/alpha-actinin, KASH, Spectrin_repeat, CH-domain	FALSE	FALSE
6	152308489	152308628	SYNE1	ENSG00000131018	ENST00000423061	ENSE00002202637	152308489	152308628	90	1	0						IPR036872, IPR030265, IPR018159, IPR012315, IPR002017, IPR001715	CH_dom_sf, SYNE1, Spectrin/alpha-actinin, KASH, Spectrin_repeat, CH-domain	FALSE	FALSE
6			SYNE1	ENSG00000131018	ENST00000448038	ENSE00001917208	152334008	152334147	1	-1	-1
6			SYNE1	ENSG00000131018	ENST00000448038	ENSE00003473457	152329730	152331890	2	-1	-1				TRUE
6			SYNE1	ENSG00000131018	ENST00000448038	ENSE00003592622	152326296	152326633	3	-1	-1				TRUE
6			SYNE1	ENSG00000131018	ENST00000448038	ENSE00003466044	152325958	152326102	4	-1	-1				TRUE
6			SYNE1	ENSG00000131018	ENST00000448038	ENSE00003575742	152325084	152325302	5	-1	-1				TRUE
6			SYNE1	ENSG00000131018	ENST00000448038	ENSE00003581539	152323478	152323737	6	-1	-1				TRUE
6	152321721	152321885	SYNE1	ENSG00000131018	ENST00000448038	ENSE00003741570	152321721	152321886	7	-1	0
6	152319899	152320216	SYNE1	ENSG00000131018	ENST00000448038	ENSE00003750942	152319899	152320216	9	0	0	TRUE
6	152316816	152316986	SYNE1	ENSG00000131018	ENST00000448038	ENSE00003720227	152315222	152316986	12	0	-1
6	152367005	152367382	SYNE1	ENSG00000131018	ENST00000454018	ENSE00002285608	152366992	152367382	7	0	-1						IPR030265, IPR018159	SYNE1, Spectrin/alpha-actinin	FALSE	FALSE
6	152628265	152628331	SYNE1	ENSG00000131018	ENST00000466159	ENSE00002289889	152628265	152628483	1	-1	1						IPR036872, IPR001715	CH_dom_sf, CH-domain	FALSE	FALSE
6	152462723	152462890	SYNE1	ENSG00000131018	ENST00000466159	ENSE00001873286	152462530	152462890	18	0	-1						IPR036872, IPR001715	CH_dom_sf, CH-domain	FALSE	FALSE
6	152373037	152373136	SYNE1	ENSG00000131018	ENST00000469439	ENSE00001836170	152373037	152373136	1	2	0
6	152367005	152367382	SYNE1	ENSG00000131018	ENST00000469439	ENSE00002256636	152366997	152367382	3	0	-1
6	152563131	152563170	SYNE1	ENSG00000131018	ENST00000535896	ENSE00003889643	152563131	152563277	1	-1	1						IPR036872, IPR001715	CH_dom_sf, CH-domain	FALSE	FALSE
6	152462723	152462890	SYNE1	ENSG00000131018	ENST00000535896	ENSE00003890601	152462287	152462890	19	0	-1						IPR036872, IPR001715	CH_dom_sf, CH-domain	FALSE	FALSE
6	152301869	152302075	SYNE1	ENSG00000131018	ENST00000537033	ENSE00002310421	152301869	152302136	1	-1	0
6	152293680	152293749	SYNE1	ENSG00000131018	ENST00000537033	ENSE00002298808	152293680	152293749	4	0	1
6			SYNE1	ENSG00000131018	ENST00000537750	ENSE00002301793	152637189	152637801	1	-1	-1						IPR036872, IPR030265, IPR001715	CH_dom_sf, SYNE1, CH-domain	FALSE	FALSE
6	152465293	152465460	SYNE1	ENSG00000131018	ENST00000537750	ENSE00002281469	152465293	152465460	17	1	1						IPR036872, IPR030265, IPR001715	CH_dom_sf, SYNE1, CH-domain	FALSE	FALSE
6	152168113	152168204	SYNE1	ENSG00000131018	ENST00000539504	ENSE00002205333	152168113	152168364	1	-1	2						IPR030265, IPR018159, IPR012315	SYNE1, Spectrin/alpha-actinin, KASH	FALSE	FALSE
6	152301869	152302075	SYNE1	ENSG00000131018	ENST00000540663	ENSE00002210556	152301869	152302123	1	-1	0
6	152283982	152284172	SYNE1	ENSG00000131018	ENST00000540663	ENSE00002308698	152283982	152284172	4	0	2
6			SYNE1	ENSG00000131018	ENST00000610489	ENSE00001922445	152636638	152636683	1	-1	-1						IPR036872, IPR001715	CH_dom_sf, CH-domain	FALSE	FALSE
6	152478517	152478630	SYNE1	ENSG00000131018	ENST00000610489	ENSE00003751022	152478517	152478630	15	0	0						IPR036872, IPR001715	CH_dom_sf, CH-domain	FALSE	FALSE
6	152563131	152563170	SYNE1	ENSG00000131018	ENST00000672122	ENSE00003893439	152563131	152563289	1	-1	1						IPR036872, IPR001715	CH_dom_sf, CH-domain	FALSE	FALSE
6	152435919	152436101	SYNE1	ENSG00000131018	ENST00000672122	ENSE00003891454	152433653	152436101	31	0	-1						IPR036872, IPR001715	CH_dom_sf, CH-domain	FALSE	FALSE
6	152149477	152149634	SYNE1	ENSG00000131018	ENST00000672154	ENSE00003894453	152149477	152149634	1	1	0						IPR030265, IPR018159	SYNE1, Spectrin/alpha-actinin	FALSE	FALSE
6	152148045	152148264	SYNE1	ENSG00000131018	ENST00000672154	ENSE00003894843	152148045	152148264	2	0	1						IPR030265, IPR018159	SYNE1, Spectrin/alpha-actinin	FALSE	FALSE
6	152122641	152122676	SYNE1	ENSG00000131018	ENST00000672154	ENSE00003889726	152121823	152122676	10	0	-1						IPR030265, IPR018159	SYNE1, Spectrin/alpha-actinin	FALSE	FALSE
6	152151959	152152005	SYNE1	ENSG00000131018	ENST00000672169	ENSE00003891301	152151959	152152005	1	1	0						IPR030265, IPR018159	SYNE1, Spectrin/alpha-actinin	FALSE	FALSE
6	152136273	152136314	SYNE1	ENSG00000131018	ENST00000672169	ENSE00003890678	152136273	152136314	9	0	0	TRUE					IPR030265, IPR018159	SYNE1, Spectrin/alpha-actinin	FALSE	FALSE
6	152122641	152122676	SYNE1	ENSG00000131018	ENST00000672169	ENSE00003891665	152121759	152122676	13	0	-1						IPR030265, IPR018159	SYNE1, Spectrin/alpha-actinin	FALSE	FALSE
6	152154892	152154934	SYNE1	ENSG00000131018	ENST00000673173	ENSE00003892933	152154892	152154934	1	2	0						IPR030265, IPR018159	SYNE1, Spectrin/alpha-actinin	FALSE	FALSE
6	152122641	152122676	SYNE1	ENSG00000131018	ENST00000673173	ENSE00003889352	152121752	152122676	11	0	-1						IPR030265, IPR018159	SYNE1, Spectrin/alpha-actinin	FALSE	FALSE
6	152563131	152563170	SYNE1	ENSG00000131018	ENST00000673281	ENSE00003892465	152563131	152563355	1	-1	1						IPR036872, IPR001715	CH_dom_sf, CH-domain	FALSE	FALSE
6	152430580	152430709	SYNE1	ENSG00000131018	ENST00000673281	ENSE00003894777	152430580	152430709	34	0	1						IPR036872, IPR001715	CH_dom_sf, CH-domain	FALSE	FALSE
6	152151959	152152042	SYNE1	ENSG00000131018	ENST00000673451	ENSE00003892816	152151959	152152042	1	0	0
6	152135035	152135232	SYNE1	ENSG00000131018	ENST00000673451	ENSE00003891366	152135026	152135232	9	0	-1
6			SYNE1	ENSG00000131018	ENST00000673451	ENSE00003666133	152133276	152133488	10	-1	-1				TRUE
6			SYNE1	ENSG00000131018	ENST00000673451	ENSE00003615746	152132122	152132214	11	-1	-1				TRUE
6			SYNE1	ENSG00000131018	ENST00000673451	ENSE00003541468	152130720	152130778	12	-1	-1				TRUE
6			SYNE1	ENSG00000131018	ENST00000673451	ENSE00003888769	152121829	152122676	13	-1	-1
6	150068979	150069066	ULBP3	ENSG00000131019	ENST00000367339	ENSE00001444257	150068979	150069121	1	-1	1						IPR037055, IPR011162	MHC_I-like_Ag-recog_sf, MHC_I/II-like_Ag-recog	FALSE	FALSE
6	150065899	150066162	ULBP3	ENSG00000131019	ENST00000367339	ENSE00000896365	150065899	150066162	2	1	1		TRUE				IPR037055, IPR011162	MHC_I-like_Ag-recog_sf, MHC_I/II-like_Ag-recog	FALSE	FALSE
6	150065398	150065673	ULBP3	ENSG00000131019	ENST00000367339	ENSE00000896364	150065398	150065673	3	1	1		TRUE				IPR037055, IPR011162	MHC_I-like_Ag-recog_sf, MHC_I/II-like_Ag-recog	FALSE	FALSE
6	150064607	150064713	ULBP3	ENSG00000131019	ENST00000367339	ENSE00003676003	150064585	150064713	4	1	-1						IPR037055, IPR011162	MHC_I-like_Ag-recog_sf, MHC_I/II-like_Ag-recog	FALSE	FALSE
6			ULBP3	ENSG00000131019	ENST00000367339	ENSE00001444256	150061053	150063351	5	-1	-1						IPR037055, IPR011162	MHC_I-like_Ag-recog_sf, MHC_I/II-like_Ag-recog	FALSE	FALSE
6	150068979	150069066	ULBP3	ENSG00000131019	ENST00000438272	ENSE00001756207	150068979	150069066	1	0	1						IPR037055, IPR011162	MHC_I-like_Ag-recog_sf, MHC_I/II-like_Ag-recog	FALSE	FALSE
6	150064607	150064713	ULBP3	ENSG00000131019	ENST00000438272	ENSE00003466638	150064607	150064713	4	1	0						IPR037055, IPR011162	MHC_I-like_Ag-recog_sf, MHC_I/II-like_Ag-recog	FALSE	FALSE
6	149701779	149702126	LATS1	ENSG00000131023	ENST00000253339	ENSE00002301423	149701779	149702354	1	-1	0						IPR042706, IPR028741, IPR015940, IPR011009, IPR009060, IPR008271, IPR000961	LATS1_STKc, LATS1, UBA, Kinase-like_dom_sf, UBA-like_sf, Ser/Thr_kinase_AS, AGC-kinase_C	FALSE	FALSE
6	149695074	149695221	LATS1	ENSG00000131023	ENST00000253339	ENSE00003487293	149695074	149695221	2	0	1						IPR042706, IPR028741, IPR015940, IPR011009, IPR009060, IPR008271, IPR000961	LATS1_STKc, LATS1, UBA, Kinase-like_dom_sf, UBA-like_sf, Ser/Thr_kinase_AS, AGC-kinase_C	FALSE	FALSE
6	149683079	149684592	LATS1	ENSG00000131023	ENST00000253339	ENSE00003559966	149683079	149684592	3	1	0						IPR042706, IPR028741, IPR015940, IPR011009, IPR009060, IPR008271, IPR000961	LATS1_STKc, LATS1, UBA, Kinase-like_dom_sf, UBA-like_sf, Ser/Thr_kinase_AS, AGC-kinase_C	FALSE	FALSE
6	149679875	149680457	LATS1	ENSG00000131023	ENST00000253339	ENSE00003535606	149679875	149680457	4	0	1						IPR042706, IPR028741, IPR015940, IPR011009, IPR009060, IPR008271, IPR000961	LATS1_STKc, LATS1, UBA, Kinase-like_dom_sf, UBA-like_sf, Ser/Thr_kinase_AS, AGC-kinase_C	FALSE	FALSE
6	149676555	149676737	LATS1	ENSG00000131023	ENST00000253339	ENSE00003683657	149676555	149676737	5	1	1		TRUE				IPR042706, IPR028741, IPR015940, IPR011009, IPR009060, IPR008271, IPR000961	LATS1_STKc, LATS1, UBA, Kinase-like_dom_sf, UBA-like_sf, Ser/Thr_kinase_AS, AGC-kinase_C	FALSE	FALSE
6	149676260	149676366	LATS1	ENSG00000131023	ENST00000253339	ENSE00003643935	149676260	149676366	6	1	0						IPR042706, IPR028741, IPR015940, IPR011009, IPR009060, IPR008271, IPR000961	LATS1_STKc, LATS1, UBA, Kinase-like_dom_sf, UBA-like_sf, Ser/Thr_kinase_AS, AGC-kinase_C	FALSE	FALSE
6	149661729	149662238	LATS1	ENSG00000131023	ENST00000253339	ENSE00001444447	149661094	149662238	7	0	-1						IPR042706, IPR028741, IPR015940, IPR011009, IPR009060, IPR008271, IPR000961	LATS1_STKc, LATS1, UBA, Kinase-like_dom_sf, UBA-like_sf, Ser/Thr_kinase_AS, AGC-kinase_C	FALSE	FALSE
6			LATS1	ENSG00000131023	ENST00000392273	ENSE00002254474	149717849	149718105	1	-1	-1				TRUE		IPR028741, IPR015940	LATS1, UBA	FALSE	FALSE
6	149701779	149702126	LATS1	ENSG00000131023	ENST00000392273	ENSE00001338727	149701779	149702266	2	-1	0						IPR042706, IPR028741, IPR015940, IPR011009, IPR009060, IPR008271, IPR000961	LATS1_STKc, LATS1, UBA, Kinase-like_dom_sf, UBA-like_sf, Ser/Thr_kinase_AS, AGC-kinase_C	FALSE	FALSE
6	149683016	149684592	LATS1	ENSG00000131023	ENST00000392273	ENSE00002204831	149682919	149684592	4	1	-1						IPR028741, IPR015940	LATS1, UBA	FALSE	FALSE
6			LATS1	ENSG00000131023	ENST00000441107	ENSE00001779061	149716207	149716425	1	-1	-1
6	149697127	149697186	LATS1	ENSG00000131023	ENST00000441107	ENSE00001511282	149697092	149697186	3	0	-1
6			LATS1	ENSG00000131023	ENST00000441107	ENSE00003655830	149695074	149695221	4	-1	-1				TRUE
6			LATS1	ENSG00000131023	ENST00000441107	ENSE00003537936	149683079	149684592	5	-1	-1				TRUE
6			LATS1	ENSG00000131023	ENST00000441107	ENSE00003578717	149679875	149680457	6	-1	-1				TRUE
6			LATS1	ENSG00000131023	ENST00000441107	ENSE00003488790	149676555	149676737	7	-1	-1				TRUE
6			LATS1	ENSG00000131023	ENST00000441107	ENSE00003586744	149676260	149676366	8	-1	-1				TRUE
6			LATS1	ENSG00000131023	ENST00000441107	ENSE00001652830	149661697	149662238	9	-1	-1
6	149717849	149718034	LATS1	ENSG00000131023	ENST00000458696	ENSE00002215843	149717849	149718034	1	0	0						IPR028741	LATS1	FALSE	FALSE
6	149684325	149684592	LATS1	ENSG00000131023	ENST00000458696	ENSE00002303889	149684325	149684592	3	1	2						IPR028741	LATS1	FALSE	FALSE
6			LATS1	ENSG00000131023	ENST00000542720	ENSE00001511283	149717849	149718024	1	-1	-1
6			LATS1	ENSG00000131023	ENST00000542720	ENSE00002247876	149684404	149684592	5	-1	-1
6			LATS1	ENSG00000131023	ENST00000543571	ENSE00002314788	149717849	149718101	1	-1	-1						IPR042706, IPR028741, IPR015940, IPR011009, IPR009060, IPR008271, IPR000961	LATS1_STKc, LATS1, UBA, Kinase-like_dom_sf, UBA-like_sf, Ser/Thr_kinase_AS, AGC-kinase_C	FALSE	FALSE
6	149661729	149662238	LATS1	ENSG00000131023	ENST00000543571	ENSE00002281518	149658153	149662238	8	0	-1						IPR042706, IPR028741, IPR015940, IPR011009, IPR009060, IPR008271, IPR000961	LATS1_STKc, LATS1, UBA, Kinase-like_dom_sf, UBA-like_sf, Ser/Thr_kinase_AS, AGC-kinase_C	FALSE	FALSE
6	99394074	99394179	COQ3	ENSG00000132423	ENST00000254759	ENSE00003463911	99394074	99394195	1	-1	1						IPR029063	SAM-dependent_MTases	FALSE	FALSE
6	99383698	99383824	COQ3	ENSG00000132423	ENST00000254759	ENSE00003612461	99383698	99383824	2	1	2						IPR029063	SAM-dependent_MTases	FALSE	FALSE
6	99380189	99380341	COQ3	ENSG00000132423	ENST00000254759	ENSE00003653990	99380189	99380341	3	2	2			TRUE			IPR029063	SAM-dependent_MTases	FALSE	FALSE
6	99377386	99377485	COQ3	ENSG00000132423	ENST00000254759	ENSE00003730517	99377386	99377485	4	2	0						IPR029063	SAM-dependent_MTases	FALSE	FALSE
6	99375940	99376182	COQ3	ENSG00000132423	ENST00000254759	ENSE00000904087	99375940	99376182	5	0	0	TRUE					IPR029063	SAM-dependent_MTases	FALSE	FALSE
6	99371428	99371587	COQ3	ENSG00000132423	ENST00000254759	ENSE00000904086	99371428	99371587	6	0	1						IPR029063	SAM-dependent_MTases	FALSE	FALSE
6	99369600	99369820	COQ3	ENSG00000132423	ENST00000254759	ENSE00000904085	99369401	99369820	7	1	-1						IPR029063	SAM-dependent_MTases	FALSE	FALSE
6	99377386	99377430	COQ3	ENSG00000132423	ENST00000369240	ENSE00001449281	99377386	99377454	1	-1	0						IPR029063	SAM-dependent_MTases	FALSE	FALSE
6	99369600	99369820	COQ3	ENSG00000132423	ENST00000369240	ENSE00001449280	99369404	99369820	3	1	-1						IPR029063	SAM-dependent_MTases	FALSE	FALSE
6			PNISR	ENSG00000132424	ENST00000369239	ENSE00001860096	99425215	99425308	1	-1	-1				TRUE
6	99414572	99414659	PNISR	ENSG00000132424	ENST00000369239	ENSE00003607259	99414572	99414690	3	-1	1
6	99412551	99412739	PNISR	ENSG00000132424	ENST00000369239	ENSE00003518977	99412551	99412739	4	1	1		TRUE
6	99410741	99410964	PNISR	ENSG00000132424	ENST00000369239	ENSE00002157662	99410741	99410964	5	1	0
6	99409173	99409344	PNISR	ENSG00000132424	ENST00000369239	ENSE00002163893	99409173	99409344	6	0	1
6	99408081	99408271	PNISR	ENSG00000132424	ENST00000369239	ENSE00002155399	99408081	99408271	7	1	0
6	99406031	99406168	PNISR	ENSG00000132424	ENST00000369239	ENSE00002192283	99406031	99406168	8	0	0	TRUE
6	99404603	99404702	PNISR	ENSG00000132424	ENST00000369239	ENSE00003674417	99404603	99404702	9	0	1
6	99403829	99403882	PNISR	ENSG00000132424	ENST00000369239	ENSE00001345743	99403829	99403882	10	1	1		TRUE
6	99402540	99402710	PNISR	ENSG00000132424	ENST00000369239	ENSE00003492215	99402540	99402710	11	1	1		TRUE
6	99400540	99401630	PNISR	ENSG00000132424	ENST00000369239	ENSE00003842230	99398050	99401630	12	1	-1
6			PNISR	ENSG00000132424	ENST00000438806	ENSE00001401314	99425215	99425331	1	-1	-1
6	99400540	99401630	PNISR	ENSG00000132424	ENST00000438806	ENSE00001449279	99399964	99401630	11	1	-1
6	99404463	99404702	PNISR	ENSG00000132424	ENST00000478777	ENSE00001886884	99403829	99404702	9	0	-1
6			PNISR	ENSG00000132424	ENST00000478777	ENSE00003617698	99402540	99402710	10	-1	-1				TRUE
6			PNISR	ENSG00000132424	ENST00000478777	ENSE00001894194	99401461	99401630	11	-1	-1
6			PNISR	ENSG00000132424	ENST00000647811	ENSE00003837324	99425215	99425277	1	-1	-1				TRUE
6			PNISR	ENSG00000132424	ENST00000647811	ENSE00001402214	99416349	99416428	2	-1	-1				TRUE
6			PNISR	ENSG00000132424	ENST00000647811	ENSE00003834254	99415636	99415747	3	-1	-1				TRUE
6	99414572	99414659	PNISR	ENSG00000132424	ENST00000647811	ENSE00003840010	99414572	99414686	4	-1	1
6	99400540	99401630	PNISR	ENSG00000132424	ENST00000647811	ENSE00001869828	99398051	99401630	13	1	-1
6			POPDC3	ENSG00000132429	ENST00000254765	ENSE00001956280	105179833	105180014	1	-1	-1				TRUE		IPR018490	cNMP-bd-like	FALSE	FALSE
6	105161425	105161909	POPDC3	ENSG00000132429	ENST00000254765	ENSE00001229790	105161425	105162160	2	-1	2						IPR018490	cNMP-bd-like	FALSE	FALSE
6	105159711	105159819	POPDC3	ENSG00000132429	ENST00000254765	ENSE00003601073	105159711	105159819	3	2	0						IPR018490	cNMP-bd-like	FALSE	FALSE
6	105158470	105158751	POPDC3	ENSG00000132429	ENST00000254765	ENSE00001843961	105157900	105158751	4	0	-1						IPR018490	cNMP-bd-like	FALSE	FALSE
6	105159711	105159842	POPDC3	ENSG00000132429	ENST00000429112	ENSE00001652119	105159711	105160121	1	-1	0
6	105158581	105158751	POPDC3	ENSG00000132429	ENST00000429112	ENSE00001691412	105158581	105158751	2	0	0
6	73461855	73462071	MTO1	ENSG00000135297	ENST00000370300	ENSE00003668896	73461765	73462071	1	-1	1						IPR040131, IPR036188, IPR026904, IPR020595, IPR004416, IPR002218	MnmG_N, FAD/NAD-bd_sf, GidA-assoc_3, MnmG-rel_CS, MnmG, MnmG-rel	FALSE	FALSE
6	73466209	73466408	MTO1	ENSG00000135297	ENST00000370300	ENSE00003524080	73466209	73466408	2	1	0						IPR040131, IPR036188, IPR026904, IPR020595, IPR004416	MnmG_N, FAD/NAD-bd_sf, GidA-assoc_3, MnmG-rel_CS, MnmG	FALSE	FALSE
6	73466489	73466606	MTO1	ENSG00000135297	ENST00000370300	ENSE00003519723	73466489	73466606	3	0	1						IPR040131, IPR036188, IPR026904, IPR020595, IPR004416	MnmG_N, FAD/NAD-bd_sf, GidA-assoc_3, MnmG-rel_CS, MnmG	FALSE	FALSE
6	73473365	73473654	MTO1	ENSG00000135297	ENST00000370300	ENSE00003660011	73473365	73473654	4	1	0						IPR040131, IPR036188, IPR026904, IPR020595, IPR004416	MnmG_N, FAD/NAD-bd_sf, GidA-assoc_3, MnmG-rel_CS, MnmG	FALSE	FALSE
6	73479732	73479844	MTO1	ENSG00000135297	ENST00000370300	ENSE00003572797	73479732	73479844	5	0	2						IPR040131, IPR036188, IPR026904, IPR020595, IPR004416	MnmG_N, FAD/NAD-bd_sf, GidA-assoc_3, MnmG-rel_CS, MnmG	FALSE	FALSE
6	73479936	73480126	MTO1	ENSG00000135297	ENST00000370300	ENSE00003459292	73479936	73480126	6	2	1						IPR040131, IPR036188, IPR026904, IPR020595, IPR004416	MnmG_N, FAD/NAD-bd_sf, GidA-assoc_3, MnmG-rel_CS, MnmG	FALSE	FALSE
6	73480293	73480367	MTO1	ENSG00000135297	ENST00000370300	ENSE00002162666	73480293	73480367	7	1	1		TRUE				IPR040131, IPR036188, IPR026904, IPR020595, IPR004416	MnmG_N, FAD/NAD-bd_sf, GidA-assoc_3, MnmG-rel_CS, MnmG	FALSE	FALSE
6	73480675	73480805	MTO1	ENSG00000135297	ENST00000370300	ENSE00003571911	73480675	73480805	8	1	0						IPR040131, IPR036188, IPR026904, IPR020595, IPR004416	MnmG_N, FAD/NAD-bd_sf, GidA-assoc_3, MnmG-rel_CS, MnmG	FALSE	FALSE
6	73482040	73482244	MTO1	ENSG00000135297	ENST00000370300	ENSE00003460662	73482040	73482244	9	0	1						IPR040131, IPR036188, IPR026904, IPR020595, IPR004416	MnmG_N, FAD/NAD-bd_sf, GidA-assoc_3, MnmG-rel_CS, MnmG	FALSE	FALSE
6	73482449	73482620	MTO1	ENSG00000135297	ENST00000370300	ENSE00003622293	73482449	73482620	10	1	2						IPR040131, IPR036188, IPR026904, IPR020595, IPR004416	MnmG_N, FAD/NAD-bd_sf, GidA-assoc_3, MnmG-rel_CS, MnmG	FALSE	FALSE
6	73492234	73492352	MTO1	ENSG00000135297	ENST00000370300	ENSE00003627072	73492234	73492352	11	2	1						IPR040131, IPR036188, IPR026904, IPR020595, IPR004416	MnmG_N, FAD/NAD-bd_sf, GidA-assoc_3, MnmG-rel_CS, MnmG	FALSE	FALSE
6	73497736	73497896	MTO1	ENSG00000135297	ENST00000370300	ENSE00003610915	73497736	73497896	12	1	0						IPR040131, IPR036188, IPR026904, IPR020595, IPR004416	MnmG_N, FAD/NAD-bd_sf, GidA-assoc_3, MnmG-rel_CS, MnmG	FALSE	FALSE
6	73500574	73500735	MTO1	ENSG00000135297	ENST00000370300	ENSE00001871754	73500574	73501452	13	0	-1						IPR040131, IPR036188, IPR026904, IPR020595, IPR004416	MnmG_N, FAD/NAD-bd_sf, GidA-assoc_3, MnmG-rel_CS, MnmG	FALSE	FALSE
6			MTO1	ENSG00000135297	ENST00000370305	ENSE00001452337	73461746	73461794	1	-1	-1				TRUE		IPR040131, IPR036188, IPR026904, IPR020595, IPR004416	MnmG_N, FAD/NAD-bd_sf, GidA-assoc_3, MnmG-rel_CS, MnmG	FALSE	FALSE
6	73466214	73466408	MTO1	ENSG00000135297	ENST00000370305	ENSE00003553944	73466209	73466408	2	-1	0
6	73500574	73500735	MTO1	ENSG00000135297	ENST00000370305	ENSE00001452332	73500574	73500923	13	0	-1						IPR040131, IPR036188, IPR026904, IPR020595, IPR004416	MnmG_N, FAD/NAD-bd_sf, GidA-assoc_3, MnmG-rel_CS, MnmG	FALSE	FALSE
6	73479732	73479775	MTO1	ENSG00000135297	ENST00000415228	ENSE00003568639	73479732	73479844	4	1	-1
6			MTO1	ENSG00000135297	ENST00000415228	ENSE00003465590	73479936	73480126	5	-1	-1				TRUE
6			MTO1	ENSG00000135297	ENST00000415228	ENSE00003685606	73480675	73480805	6	-1	-1				TRUE
6			MTO1	ENSG00000135297	ENST00000415228	ENSE00003551239	73482040	73482244	7	-1	-1				TRUE
6			MTO1	ENSG00000135297	ENST00000415228	ENSE00003643972	73482449	73482620	8	-1	-1				TRUE
6			MTO1	ENSG00000135297	ENST00000415228	ENSE00003498694	73492234	73492352	9	-1	-1				TRUE
6			MTO1	ENSG00000135297	ENST00000415228	ENSE00003552875	73497736	73497896	10	-1	-1				TRUE
6			MTO1	ENSG00000135297	ENST00000415228	ENSE00003515747	73500574	73501096	11	-1	-1
6	73461855	73462071	MTO1	ENSG00000135297	ENST00000415954	ENSE00001856972	73461578	73462071	1	-1	1						IPR040131, IPR036188, IPR026904, IPR020595, IPR004416	MnmG_N, FAD/NAD-bd_sf, GidA-assoc_3, MnmG-rel_CS, MnmG	FALSE	FALSE
6	73480997	73481116	MTO1	ENSG00000135297	ENST00000415954	ENSE00001787836	73480997	73481116	8	0	0						IPR040131, IPR036188, IPR026904, IPR020595, IPR004416	MnmG_N, FAD/NAD-bd_sf, GidA-assoc_3, MnmG-rel_CS, MnmG	FALSE	FALSE
6	73500574	73500735	MTO1	ENSG00000135297	ENST00000415954	ENSE00003508891	73500574	73501096	13	0	-1						IPR040131, IPR036188, IPR026904, IPR020595, IPR004416	MnmG_N, FAD/NAD-bd_sf, GidA-assoc_3, MnmG-rel_CS, MnmG	FALSE	FALSE
6			MTO1	ENSG00000135297	ENST00000442897	ENSE00002094541	73461742	73461794	1	-1	-1				TRUE
6			MTO1	ENSG00000135297	ENST00000442897	ENSE00002138108	73479936	73479972	5	-1	-1
6	73480000	73480126	MTO1	ENSG00000135297	ENST00000445187	ENSE00001649133	73480000	73480126	1	0	1
6	73481001	73481039	MTO1	ENSG00000135297	ENST00000445187	ENSE00001659544	73481001	73481116	3	0	-1
6			MTO1	ENSG00000135297	ENST00000445187	ENSE00001755996	73482449	73482534	5	-1	-1
6	73461855	73462071	MTO1	ENSG00000135297	ENST00000498286	ENSE00000000080	73461737	73462071	1	-1	1						IPR040131, IPR036188, IPR026904, IPR020595, IPR004416	MnmG_N, FAD/NAD-bd_sf, GidA-assoc_3, MnmG-rel_CS, MnmG	FALSE	FALSE
6	73500574	73500735	MTO1	ENSG00000135297	ENST00000498286	ENSE00001845913	73500574	73509236	12	0	-1						IPR040131, IPR036188, IPR026904, IPR020595, IPR004416	MnmG_N, FAD/NAD-bd_sf, GidA-assoc_3, MnmG-rel_CS, MnmG	FALSE	FALSE
6			MTO1	ENSG00000135297	ENST00000521032	ENSE00002112937	73461747	73461794	1	-1	-1
6	73471460	73471479	MTO1	ENSG00000135297	ENST00000521032	ENSE00002440551	73471460	73471557	4	1	-1
6			MTO1	ENSG00000135297	ENST00000521032	ENSE00002128355	73473365	73473474	5	-1	-1
6	73482115	73482244	MTO1	ENSG00000135297	ENST00000521156	ENSE00002106271	73482115	73482244	1	0	1						IPR036188, IPR026904, IPR004416	FAD/NAD-bd_sf, GidA-assoc_3, MnmG	FALSE	FALSE
6	73500574	73500587	MTO1	ENSG00000135297	ENST00000521156	ENSE00002100634	73500574	73501038	4	1	-1						IPR036188, IPR026904, IPR004416	FAD/NAD-bd_sf, GidA-assoc_3, MnmG	FALSE	FALSE
6	73461855	73462142	MTO1	ENSG00000135297	ENST00000522205	ENSE00002096116	73461778	73462173	1	-1	-1				TRUE
6			MTO1	ENSG00000135297	ENST00000522205	ENSE00003491503	73466209	73466408	2	-1	-1				TRUE
6			MTO1	ENSG00000135297	ENST00000522205	ENSE00003466515	73466489	73466606	3	-1	-1				TRUE
6			MTO1	ENSG00000135297	ENST00000522205	ENSE00002096669	73473365	73473532	4	-1	-1
6	73482132	73482244	MTO1	ENSG00000135297	ENST00000523763	ENSE00002107044	73482132	73482244	1	2	1
6	73486598	73486658	MTO1	ENSG00000135297	ENST00000523763	ENSE00002135038	73486598	73486761	3	2	-1
6			MTO1	ENSG00000135297	ENST00000523763	ENSE00002096366	73500574	73500701	5	-1	-1
6	73480296	73480367	MTO1	ENSG00000135297	ENST00000524046	ENSE00002112905	73480296	73480367	1	1	1
6	73482449	73482505	MTO1	ENSG00000135297	ENST00000524046	ENSE00003498371	73482449	73482620	3	0	-1
6			MTO1	ENSG00000135297	ENST00000524046	ENSE00002111143	73492234	73492325	4	-1	-1
6	69232532	69232629	ADGRB3	ENSG00000135298	ENST00000238918	ENSE00002256139	69232406	69232629	1	-1	2						IPR017983, IPR017981, IPR008077, IPR000832	GPCR_2_secretin-like_CS, GPCR_2-like, GPCR_2_brain_angio_inhib, GPCR_2_secretin-like	FALSE	FALSE
6	69233290	69233416	ADGRB3	ENSG00000135298	ENST00000238918	ENSE00001321295	69233290	69233416	2	2	0						IPR036445, IPR036383, IPR032471, IPR017983, IPR017981, IPR008077, IPR001879, IPR000884, IPR000859, IPR000832	GPCR_2_extracell_dom_sf, TSP1_rpt_sf, GAIN_dom_N, GPCR_2_secretin-like_CS, GPCR_2-like, GPCR_2_brain_angio_inhib, GPCR_2_extracellular_dom, TSP1_rpt, CUB_dom, GPCR_2_secretin-like	FALSE	FALSE
6	69235032	69235135	ADGRB3	ENSG00000135298	ENST00000238918	ENSE00003510737	69235032	69235135	3	0	2						IPR036445, IPR036383, IPR032471, IPR017983, IPR017981, IPR008077, IPR001879, IPR000884, IPR000859, IPR000832	GPCR_2_extracell_dom_sf, TSP1_rpt_sf, GAIN_dom_N, GPCR_2_secretin-like_CS, GPCR_2-like, GPCR_2_brain_angio_inhib, GPCR_2_extracellular_dom, TSP1_rpt, CUB_dom, GPCR_2_secretin-like	FALSE	FALSE
6	69239124	69239226	ADGRB3	ENSG00000135298	ENST00000238918	ENSE00003785650	69239124	69239226	4	2	0						IPR036445, IPR036383, IPR032471, IPR017983, IPR017981, IPR008077, IPR001879, IPR000884, IPR000859, IPR000832	GPCR_2_extracell_dom_sf, TSP1_rpt_sf, GAIN_dom_N, GPCR_2_secretin-like_CS, GPCR_2-like, GPCR_2_brain_angio_inhib, GPCR_2_extracellular_dom, TSP1_rpt, CUB_dom, GPCR_2_secretin-like	FALSE	FALSE
6	69324872	69325022	ADGRB3	ENSG00000135298	ENST00000238918	ENSE00001320259	69324872	69325022	5	0	1						IPR036445, IPR036383, IPR032471, IPR017983, IPR017981, IPR008077, IPR001879, IPR000884, IPR000859, IPR000832	GPCR_2_extracell_dom_sf, TSP1_rpt_sf, GAIN_dom_N, GPCR_2_secretin-like_CS, GPCR_2-like, GPCR_2_brain_angio_inhib, GPCR_2_extracellular_dom, TSP1_rpt, CUB_dom, GPCR_2_secretin-like	FALSE	FALSE
6	69327820	69327889	ADGRB3	ENSG00000135298	ENST00000238918	ENSE00001302551	69327820	69327889	6	1	2						IPR036445, IPR036383, IPR032471, IPR017983, IPR017981, IPR008077, IPR001879, IPR000884, IPR000859, IPR000832	GPCR_2_extracell_dom_sf, TSP1_rpt_sf, GAIN_dom_N, GPCR_2_secretin-like_CS, GPCR_2-like, GPCR_2_brain_angio_inhib, GPCR_2_extracellular_dom, TSP1_rpt, CUB_dom, GPCR_2_secretin-like	FALSE	FALSE
6	69330506	69330572	ADGRB3	ENSG00000135298	ENST00000238918	ENSE00001760981	69330506	69330572	7	2	0						IPR036445, IPR036383, IPR032471, IPR017983, IPR017981, IPR008077, IPR001879, IPR000884, IPR000859, IPR000832	GPCR_2_extracell_dom_sf, TSP1_rpt_sf, GAIN_dom_N, GPCR_2_secretin-like_CS, GPCR_2-like, GPCR_2_brain_angio_inhib, GPCR_2_extracellular_dom, TSP1_rpt, CUB_dom, GPCR_2_secretin-like	FALSE	FALSE
6	69332923	69333008	ADGRB3	ENSG00000135298	ENST00000238918	ENSE00003727794	69332923	69333008	8	0	2						IPR036445, IPR036383, IPR032471, IPR017983, IPR017981, IPR008077, IPR001879, IPR000884, IPR000859, IPR000832	GPCR_2_extracell_dom_sf, TSP1_rpt_sf, GAIN_dom_N, GPCR_2_secretin-like_CS, GPCR_2-like, GPCR_2_brain_angio_inhib, GPCR_2_extracellular_dom, TSP1_rpt, CUB_dom, GPCR_2_secretin-like	FALSE	FALSE
6	69338916	69339014	ADGRB3	ENSG00000135298	ENST00000238918	ENSE00001314198	69338916	69339014	9	2	2			TRUE			IPR036445, IPR036383, IPR032471, IPR017983, IPR017981, IPR008077, IPR001879, IPR000884, IPR000859, IPR000832	GPCR_2_extracell_dom_sf, TSP1_rpt_sf, GAIN_dom_N, GPCR_2_secretin-like_CS, GPCR_2-like, GPCR_2_brain_angio_inhib, GPCR_2_extracellular_dom, TSP1_rpt, CUB_dom, GPCR_2_secretin-like	FALSE	FALSE
6	69339333	69339504	ADGRB3	ENSG00000135298	ENST00000238918	ENSE00001292206	69339333	69339504	10	2	0						IPR036445, IPR036383, IPR032471, IPR017983, IPR017981, IPR008077, IPR001879, IPR000884, IPR000859, IPR000832	GPCR_2_extracell_dom_sf, TSP1_rpt_sf, GAIN_dom_N, GPCR_2_secretin-like_CS, GPCR_2-like, GPCR_2_brain_angio_inhib, GPCR_2_extracellular_dom, TSP1_rpt, CUB_dom, GPCR_2_secretin-like	FALSE	FALSE
6	69354233	69354328	ADGRB3	ENSG00000135298	ENST00000238918	ENSE00001310733	69354233	69354328	11	0	0	TRUE					IPR036445, IPR036383, IPR032471, IPR017983, IPR017981, IPR008077, IPR001879, IPR000884, IPR000859, IPR000832	GPCR_2_extracell_dom_sf, TSP1_rpt_sf, GAIN_dom_N, GPCR_2_secretin-like_CS, GPCR_2-like, GPCR_2_brain_angio_inhib, GPCR_2_extracellular_dom, TSP1_rpt, CUB_dom, GPCR_2_secretin-like	FALSE	FALSE
6	69355821	69355860	ADGRB3	ENSG00000135298	ENST00000238918	ENSE00001293856	69355821	69355860	12	0	1						IPR036445, IPR036383, IPR032471, IPR017983, IPR017981, IPR008077, IPR001879, IPR000884, IPR000859, IPR000832	GPCR_2_extracell_dom_sf, TSP1_rpt_sf, GAIN_dom_N, GPCR_2_secretin-like_CS, GPCR_2-like, GPCR_2_brain_angio_inhib, GPCR_2_extracellular_dom, TSP1_rpt, CUB_dom, GPCR_2_secretin-like	FALSE	FALSE
6	69360869	69361512	ADGRB3	ENSG00000135298	ENST00000238918	ENSE00001314728	69360869	69361512	13	1	0						IPR036445, IPR036383, IPR032471, IPR017983, IPR017981, IPR008077, IPR001879, IPR000884, IPR000859, IPR000832	GPCR_2_extracell_dom_sf, TSP1_rpt_sf, GAIN_dom_N, GPCR_2_secretin-like_CS, GPCR_2-like, GPCR_2_brain_angio_inhib, GPCR_2_extracellular_dom, TSP1_rpt, CUB_dom, GPCR_2_secretin-like	FALSE	FALSE
6	69372406	69372441	ADGRB3	ENSG00000135298	ENST00000238918	ENSE00001292517	69372406	69372441	14	0	0	TRUE					IPR036445, IPR036383, IPR032471, IPR017983, IPR017981, IPR008077, IPR001879, IPR000884, IPR000859, IPR000832	GPCR_2_extracell_dom_sf, TSP1_rpt_sf, GAIN_dom_N, GPCR_2_secretin-like_CS, GPCR_2-like, GPCR_2_brain_angio_inhib, GPCR_2_extracellular_dom, TSP1_rpt, CUB_dom, GPCR_2_secretin-like	FALSE	FALSE
6	69382831	69382935	ADGRB3	ENSG00000135298	ENST00000238918	ENSE00001305452	69382831	69382935	15	0	0	TRUE					IPR036445, IPR036383, IPR032471, IPR017983, IPR017981, IPR008077, IPR001879, IPR000884, IPR000859, IPR000832	GPCR_2_extracell_dom_sf, TSP1_rpt_sf, GAIN_dom_N, GPCR_2_secretin-like_CS, GPCR_2-like, GPCR_2_brain_angio_inhib, GPCR_2_extracellular_dom, TSP1_rpt, CUB_dom, GPCR_2_secretin-like	FALSE	FALSE
6	69388703	69388891	ADGRB3	ENSG00000135298	ENST00000238918	ENSE00002300855	69388703	69389505	16	0	-1						IPR017983, IPR017981, IPR008077, IPR000832	GPCR_2_secretin-like_CS, GPCR_2-like, GPCR_2_brain_angio_inhib, GPCR_2_secretin-like	FALSE	FALSE
6			ADGRB3	ENSG00000135298	ENST00000370598	ENSE00001453150	68635282	68636000	1	-1	-1				TRUE		IPR036445, IPR036383, IPR032471, IPR017983, IPR017981, IPR008077, IPR001879, IPR000884, IPR000859, IPR000832	GPCR_2_extracell_dom_sf, TSP1_rpt_sf, GAIN_dom_N, GPCR_2_secretin-like_CS, GPCR_2-like, GPCR_2_brain_angio_inhib, GPCR_2_extracellular_dom, TSP1_rpt, CUB_dom, GPCR_2_secretin-like	FALSE	FALSE
6			ADGRB3	ENSG00000135298	ENST00000370598	ENSE00001453149	68637391	68637562	2	-1	-1				TRUE		IPR036445, IPR036383, IPR032471, IPR017983, IPR017981, IPR008077, IPR001879, IPR000884, IPR000859, IPR000832	GPCR_2_extracell_dom_sf, TSP1_rpt_sf, GAIN_dom_N, GPCR_2_secretin-like_CS, GPCR_2-like, GPCR_2_brain_angio_inhib, GPCR_2_extracellular_dom, TSP1_rpt, CUB_dom, GPCR_2_secretin-like	FALSE	FALSE
6	68638676	68639432	ADGRB3	ENSG00000135298	ENST00000370598	ENSE00001453148	68638661	68639432	3	-1	1						IPR036445, IPR036383, IPR032471, IPR017983, IPR017981, IPR008077, IPR001879, IPR000884, IPR000859, IPR000832	GPCR_2_extracell_dom_sf, TSP1_rpt_sf, GAIN_dom_N, GPCR_2_secretin-like_CS, GPCR_2-like, GPCR_2_brain_angio_inhib, GPCR_2_extracellular_dom, TSP1_rpt, CUB_dom, GPCR_2_secretin-like	FALSE	FALSE
6	68930559	68930669	ADGRB3	ENSG00000135298	ENST00000370598	ENSE00001312299	68930559	68930669	4	1	1		TRUE				IPR036445, IPR036383, IPR032471, IPR017983, IPR017981, IPR008077, IPR001879, IPR000884, IPR000859, IPR000832	GPCR_2_extracell_dom_sf, TSP1_rpt_sf, GAIN_dom_N, GPCR_2_secretin-like_CS, GPCR_2-like, GPCR_2_brain_angio_inhib, GPCR_2_extracellular_dom, TSP1_rpt, CUB_dom, GPCR_2_secretin-like	FALSE	FALSE
6	68936519	68936680	ADGRB3	ENSG00000135298	ENST00000370598	ENSE00001311308	68936519	68936680	5	1	1		TRUE				IPR036445, IPR036383, IPR032471, IPR017983, IPR017981, IPR008077, IPR001879, IPR000884, IPR000859, IPR000832	GPCR_2_extracell_dom_sf, TSP1_rpt_sf, GAIN_dom_N, GPCR_2_secretin-like_CS, GPCR_2-like, GPCR_2_brain_angio_inhib, GPCR_2_extracellular_dom, TSP1_rpt, CUB_dom, GPCR_2_secretin-like	FALSE	FALSE
6	68943830	68943994	ADGRB3	ENSG00000135298	ENST00000370598	ENSE00001294222	68943830	68943994	6	1	1		TRUE				IPR036445, IPR036383, IPR032471, IPR017983, IPR017981, IPR008077, IPR001879, IPR000884, IPR000859, IPR000832	GPCR_2_extracell_dom_sf, TSP1_rpt_sf, GAIN_dom_N, GPCR_2_secretin-like_CS, GPCR_2-like, GPCR_2_brain_angio_inhib, GPCR_2_extracellular_dom, TSP1_rpt, CUB_dom, GPCR_2_secretin-like	FALSE	FALSE
6	68956024	68956188	ADGRB3	ENSG00000135298	ENST00000370598	ENSE00001312709	68956024	68956188	7	1	1		TRUE				IPR036445, IPR036383, IPR032471, IPR017983, IPR017981, IPR008077, IPR001879, IPR000884, IPR000859, IPR000832	GPCR_2_extracell_dom_sf, TSP1_rpt_sf, GAIN_dom_N, GPCR_2_secretin-like_CS, GPCR_2-like, GPCR_2_brain_angio_inhib, GPCR_2_extracellular_dom, TSP1_rpt, CUB_dom, GPCR_2_secretin-like	FALSE	FALSE
6	68956645	68956809	ADGRB3	ENSG00000135298	ENST00000370598	ENSE00001320372	68956645	68956809	8	1	1		TRUE				IPR036445, IPR036383, IPR032471, IPR017983, IPR017981, IPR008077, IPR001879, IPR000884, IPR000859, IPR000832	GPCR_2_extracell_dom_sf, TSP1_rpt_sf, GAIN_dom_N, GPCR_2_secretin-like_CS, GPCR_2-like, GPCR_2_brain_angio_inhib, GPCR_2_extracellular_dom, TSP1_rpt, CUB_dom, GPCR_2_secretin-like	FALSE	FALSE
6	68974763	68974864	ADGRB3	ENSG00000135298	ENST00000370598	ENSE00001302827	68974763	68974864	9	1	1		TRUE				IPR036445, IPR036383, IPR032471, IPR017983, IPR017981, IPR008077, IPR001879, IPR000884, IPR000859, IPR000832	GPCR_2_extracell_dom_sf, TSP1_rpt_sf, GAIN_dom_N, GPCR_2_secretin-like_CS, GPCR_2-like, GPCR_2_brain_angio_inhib, GPCR_2_extracellular_dom, TSP1_rpt, CUB_dom, GPCR_2_secretin-like	FALSE	FALSE
6	68975234	68975340	ADGRB3	ENSG00000135298	ENST00000370598	ENSE00001316429	68975234	68975340	10	1	0						IPR036445, IPR036383, IPR032471, IPR017983, IPR017981, IPR008077, IPR001879, IPR000884, IPR000859, IPR000832	GPCR_2_extracell_dom_sf, TSP1_rpt_sf, GAIN_dom_N, GPCR_2_secretin-like_CS, GPCR_2-like, GPCR_2_brain_angio_inhib, GPCR_2_extracellular_dom, TSP1_rpt, CUB_dom, GPCR_2_secretin-like	FALSE	FALSE
6	68993768	68993962	ADGRB3	ENSG00000135298	ENST00000370598	ENSE00001298438	68993768	68993962	11	0	0	TRUE					IPR036445, IPR036383, IPR032471, IPR017983, IPR017981, IPR008077, IPR001879, IPR000884, IPR000859, IPR000832	GPCR_2_extracell_dom_sf, TSP1_rpt_sf, GAIN_dom_N, GPCR_2_secretin-like_CS, GPCR_2-like, GPCR_2_brain_angio_inhib, GPCR_2_extracellular_dom, TSP1_rpt, CUB_dom, GPCR_2_secretin-like	FALSE	FALSE
6	69014038	69014106	ADGRB3	ENSG00000135298	ENST00000370598	ENSE00001323809	69014038	69014106	12	0	0	TRUE					IPR036445, IPR036383, IPR032471, IPR017983, IPR017981, IPR008077, IPR001879, IPR000884, IPR000859, IPR000832	GPCR_2_extracell_dom_sf, TSP1_rpt_sf, GAIN_dom_N, GPCR_2_secretin-like_CS, GPCR_2-like, GPCR_2_brain_angio_inhib, GPCR_2_extracellular_dom, TSP1_rpt, CUB_dom, GPCR_2_secretin-like	FALSE	FALSE
6	69018391	69018499	ADGRB3	ENSG00000135298	ENST00000370598	ENSE00001153580	69018391	69018499	13	0	1						IPR036445, IPR036383, IPR032471, IPR017983, IPR017981, IPR008077, IPR001879, IPR000884, IPR000859, IPR000832	GPCR_2_extracell_dom_sf, TSP1_rpt_sf, GAIN_dom_N, GPCR_2_secretin-like_CS, GPCR_2-like, GPCR_2_brain_angio_inhib, GPCR_2_extracellular_dom, TSP1_rpt, CUB_dom, GPCR_2_secretin-like	FALSE	FALSE
6	69048185	69048334	ADGRB3	ENSG00000135298	ENST00000370598	ENSE00001279986	69048185	69048334	14	1	1		TRUE				IPR036445, IPR036383, IPR032471, IPR017983, IPR017981, IPR008077, IPR001879, IPR000884, IPR000859, IPR000832	GPCR_2_extracell_dom_sf, TSP1_rpt_sf, GAIN_dom_N, GPCR_2_secretin-like_CS, GPCR_2-like, GPCR_2_brain_angio_inhib, GPCR_2_extracellular_dom, TSP1_rpt, CUB_dom, GPCR_2_secretin-like	FALSE	FALSE
6	69049271	69049346	ADGRB3	ENSG00000135298	ENST00000370598	ENSE00001279979	69049271	69049346	15	1	2						IPR036445, IPR036383, IPR032471, IPR017983, IPR017981, IPR008077, IPR001879, IPR000884, IPR000859, IPR000832	GPCR_2_extracell_dom_sf, TSP1_rpt_sf, GAIN_dom_N, GPCR_2_secretin-like_CS, GPCR_2-like, GPCR_2_brain_angio_inhib, GPCR_2_extracellular_dom, TSP1_rpt, CUB_dom, GPCR_2_secretin-like	FALSE	FALSE
6	69062934	69063036	ADGRB3	ENSG00000135298	ENST00000370598	ENSE00001153562	69062934	69063036	16	2	0						IPR036445, IPR036383, IPR032471, IPR017983, IPR017981, IPR008077, IPR001879, IPR000884, IPR000859, IPR000832	GPCR_2_extracell_dom_sf, TSP1_rpt_sf, GAIN_dom_N, GPCR_2_secretin-like_CS, GPCR_2-like, GPCR_2_brain_angio_inhib, GPCR_2_extracellular_dom, TSP1_rpt, CUB_dom, GPCR_2_secretin-like	FALSE	FALSE
6	69075995	69076038	ADGRB3	ENSG00000135298	ENST00000370598	ENSE00001153557	69075995	69076038	17	0	2						IPR036445, IPR036383, IPR032471, IPR017983, IPR017981, IPR008077, IPR001879, IPR000884, IPR000859, IPR000832	GPCR_2_extracell_dom_sf, TSP1_rpt_sf, GAIN_dom_N, GPCR_2_secretin-like_CS, GPCR_2-like, GPCR_2_brain_angio_inhib, GPCR_2_extracellular_dom, TSP1_rpt, CUB_dom, GPCR_2_secretin-like	FALSE	FALSE
6	69388703	69388891	ADGRB3	ENSG00000135298	ENST00000370598	ENSE00001330082	69388703	69389506	32	0	-1						IPR036445, IPR036383, IPR032471, IPR017983, IPR017981, IPR008077, IPR001879, IPR000884, IPR000859, IPR000832	GPCR_2_extracell_dom_sf, TSP1_rpt_sf, GAIN_dom_N, GPCR_2_secretin-like_CS, GPCR_2-like, GPCR_2_brain_angio_inhib, GPCR_2_extracellular_dom, TSP1_rpt, CUB_dom, GPCR_2_secretin-like	FALSE	FALSE
6	68638676	68639432	ADGRB3	ENSG00000135298	ENST00000546190	ENSE00003719871	68638676	68639432	1	0	1						IPR036445, IPR036383, IPR032471, IPR017983, IPR017981, IPR008077, IPR001879, IPR000884, IPR000859, IPR000832	GPCR_2_extracell_dom_sf, TSP1_rpt_sf, GAIN_dom_N, GPCR_2_secretin-like_CS, GPCR_2-like, GPCR_2_brain_angio_inhib, GPCR_2_extracellular_dom, TSP1_rpt, CUB_dom, GPCR_2_secretin-like	FALSE	FALSE
6	69388703	69388891	ADGRB3	ENSG00000135298	ENST00000546190	ENSE00001780914	69388703	69388891	30	0	0						IPR036445, IPR036383, IPR032471, IPR017983, IPR017981, IPR008077, IPR001879, IPR000884, IPR000859, IPR000832	GPCR_2_extracell_dom_sf, TSP1_rpt_sf, GAIN_dom_N, GPCR_2_secretin-like_CS, GPCR_2-like, GPCR_2_brain_angio_inhib, GPCR_2_extracellular_dom, TSP1_rpt, CUB_dom, GPCR_2_secretin-like	FALSE	FALSE
6	69233129	69233160	ADGRB3	ENSG00000135298	ENST00000603207	ENSE00003588876	69233034	69233160	1	-1	2						IPR017981, IPR000832	GPCR_2-like, GPCR_2_secretin-like	FALSE	FALSE
6	69324872	69324942	ADGRB3	ENSG00000135298	ENST00000603207	ENSE00003459680	69324872	69324942	5	0	2						IPR017981, IPR000832	GPCR_2-like, GPCR_2_secretin-like	FALSE	FALSE
6			ADGRB3	ENSG00000135298	ENST00000604969	ENSE00003590610	69233034	69233416	1	-1	-1
6	69235035	69235135	ADGRB3	ENSG00000135298	ENST00000604969	ENSE00003514339	69235032	69235135	2	-1	2
6			ANKRD6	ENSG00000135299	ENST00000339746	ENSE00002096307	89433152	89433375	1	-1	-1						IPR036770, IPR020683	Ankyrin_rpt-contain_sf, Ankyrin_rpt-contain_dom	FALSE	FALSE
6	89566977	89567096	ANKRD6	ENSG00000135299	ENST00000339746	ENSE00002097455	89566834	89567096	2	-1	0						IPR036770, IPR020683	Ankyrin_rpt-contain_sf, Ankyrin_rpt-contain_dom	FALSE	FALSE
6	89595916	89596014	ANKRD6	ENSG00000135299	ENST00000339746	ENSE00003476176	89595916	89596014	3	0	0	TRUE					IPR036770, IPR020683	Ankyrin_rpt-contain_sf, Ankyrin_rpt-contain_dom	FALSE	FALSE
6	89603029	89603127	ANKRD6	ENSG00000135299	ENST00000339746	ENSE00003694574	89603029	89603127	4	0	0	TRUE					IPR036770, IPR020683	Ankyrin_rpt-contain_sf, Ankyrin_rpt-contain_dom	FALSE	FALSE
6	89606007	89606105	ANKRD6	ENSG00000135299	ENST00000339746	ENSE00003482900	89606007	89606105	5	0	0	TRUE					IPR036770, IPR020683	Ankyrin_rpt-contain_sf, Ankyrin_rpt-contain_dom	FALSE	FALSE
6	89612272	89612370	ANKRD6	ENSG00000135299	ENST00000339746	ENSE00003528743	89612272	89612370	6	0	0	TRUE					IPR036770, IPR020683	Ankyrin_rpt-contain_sf, Ankyrin_rpt-contain_dom	FALSE	FALSE
6	89613792	89613890	ANKRD6	ENSG00000135299	ENST00000339746	ENSE00003516044	89613792	89613890	7	0	0	TRUE					IPR036770, IPR020683	Ankyrin_rpt-contain_sf, Ankyrin_rpt-contain_dom	FALSE	FALSE
6	89616559	89616657	ANKRD6	ENSG00000135299	ENST00000339746	ENSE00003692774	89616559	89616657	8	0	0	TRUE					IPR036770, IPR020683	Ankyrin_rpt-contain_sf, Ankyrin_rpt-contain_dom	FALSE	FALSE
6	89617954	89618031	ANKRD6	ENSG00000135299	ENST00000339746	ENSE00003588487	89617954	89618031	9	0	0	TRUE					IPR036770, IPR020683	Ankyrin_rpt-contain_sf, Ankyrin_rpt-contain_dom	FALSE	FALSE
6	89621922	89622026	ANKRD6	ENSG00000135299	ENST00000339746	ENSE00003475828	89621922	89622026	10	0	0	TRUE					IPR036770, IPR020683	Ankyrin_rpt-contain_sf, Ankyrin_rpt-contain_dom	FALSE	FALSE
6	89623410	89623544	ANKRD6	ENSG00000135299	ENST00000339746	ENSE00003596909	89623410	89623544	11	0	0	TRUE					IPR036770, IPR020683	Ankyrin_rpt-contain_sf, Ankyrin_rpt-contain_dom	FALSE	FALSE
6	89623872	89624057	ANKRD6	ENSG00000135299	ENST00000339746	ENSE00003650083	89623872	89624057	12	0	0	TRUE					IPR036770, IPR020683	Ankyrin_rpt-contain_sf, Ankyrin_rpt-contain_dom	FALSE	FALSE
6	89624539	89624691	ANKRD6	ENSG00000135299	ENST00000339746	ENSE00003530798	89624539	89624691	13	0	0	TRUE					IPR036770, IPR020683	Ankyrin_rpt-contain_sf, Ankyrin_rpt-contain_dom	FALSE	FALSE
6	89627583	89627696	ANKRD6	ENSG00000135299	ENST00000339746	ENSE00003657071	89627583	89627696	14	0	0	TRUE					IPR036770, IPR020683	Ankyrin_rpt-contain_sf, Ankyrin_rpt-contain_dom	FALSE	FALSE
6	89629112	89629238	ANKRD6	ENSG00000135299	ENST00000339746	ENSE00003569908	89629112	89629238	15	0	1						IPR036770, IPR020683	Ankyrin_rpt-contain_sf, Ankyrin_rpt-contain_dom	FALSE	FALSE
6	89630433	89631004	ANKRD6	ENSG00000135299	ENST00000339746	ENSE00002099418	89630433	89633821	16	1	-1						IPR036770, IPR020683	Ankyrin_rpt-contain_sf, Ankyrin_rpt-contain_dom	FALSE	FALSE
6			ANKRD6	ENSG00000135299	ENST00000369408	ENSE00001418336	89433170	89433375	1	-1	-1						IPR036770, IPR020683	Ankyrin_rpt-contain_sf, Ankyrin_rpt-contain_dom	FALSE	FALSE
6	89630433	89631004	ANKRD6	ENSG00000135299	ENST00000369408	ENSE00001786835	89630433	89633834	15	1	-1						IPR036770, IPR020683	Ankyrin_rpt-contain_sf, Ankyrin_rpt-contain_dom	FALSE	FALSE
6			ANKRD6	ENSG00000135299	ENST00000447838	ENSE00002129940	89433213	89433375	1	-1	-1						IPR036770, IPR020683	Ankyrin_rpt-contain_sf, Ankyrin_rpt-contain_dom	FALSE	FALSE
6	89629112	89629223	ANKRD6	ENSG00000135299	ENST00000447838	ENSE00003531650	89629112	89629223	15	0	1						IPR036770, IPR020683	Ankyrin_rpt-contain_sf, Ankyrin_rpt-contain_dom	FALSE	FALSE
6	89630433	89631004	ANKRD6	ENSG00000135299	ENST00000447838	ENSE00002097149	89630433	89631497	16	1	-1						IPR036770, IPR020683	Ankyrin_rpt-contain_sf, Ankyrin_rpt-contain_dom	FALSE	FALSE
6			ANKRD6	ENSG00000135299	ENST00000465722	ENSE00001914934	89504957	89505003	1	-1	-1				TRUE		IPR036770, IPR020683	Ankyrin_rpt-contain_sf, Ankyrin_rpt-contain_dom	FALSE	FALSE
6			ANKRD6	ENSG00000135299	ENST00000465722	ENSE00001810667	89508846	89508958	2	-1	-1						IPR036770, IPR020683	Ankyrin_rpt-contain_sf, Ankyrin_rpt-contain_dom	FALSE	FALSE
6	89613792	89613801	ANKRD6	ENSG00000135299	ENST00000465722	ENSE00002465436	89613792	89613801	8	0	1						IPR036770, IPR020683	Ankyrin_rpt-contain_sf, Ankyrin_rpt-contain_dom	FALSE	FALSE
6			ANKRD6	ENSG00000135299	ENST00000485637	ENSE00001851986	89562786	89562898	1	-1	-1						IPR036770, IPR020683	Ankyrin_rpt-contain_sf, Ankyrin_rpt-contain_dom	FALSE	FALSE
6	89617954	89618163	ANKRD6	ENSG00000135299	ENST00000485637	ENSE00001853192	89617954	89618410	9	0	-1						IPR036770, IPR020683	Ankyrin_rpt-contain_sf, Ankyrin_rpt-contain_dom	FALSE	FALSE
6	89566977	89567096	ANKRD6	ENSG00000135299	ENST00000518150	ENSE00002096343	89566930	89567096	1	-1	0
6	89627583	89627678	ANKRD6	ENSG00000135299	ENST00000518150	ENSE00002104938	89627583	89627678	5	0	0
6			ANKRD6	ENSG00000135299	ENST00000520458	ENSE00002108422	89483403	89483558	1	-1	-1						IPR036770, IPR020683	Ankyrin_rpt-contain_sf, Ankyrin_rpt-contain_dom	FALSE	FALSE
6	89603029	89603049	ANKRD6	ENSG00000135299	ENST00000520458	ENSE00002132757	89603029	89603049	4	0	0						IPR036770, IPR020683	Ankyrin_rpt-contain_sf, Ankyrin_rpt-contain_dom	FALSE	FALSE
6	89566977	89567096	ANKRD6	ENSG00000135299	ENST00000520793	ENSE00002093804	89566976	89567096	1	-1	0						IPR036770, IPR020683	Ankyrin_rpt-contain_sf, Ankyrin_rpt-contain_dom	FALSE	FALSE
6	89630433	89631004	ANKRD6	ENSG00000135299	ENST00000520793	ENSE00002099820	89630433	89631500	13	1	-1						IPR036770, IPR020683	Ankyrin_rpt-contain_sf, Ankyrin_rpt-contain_dom	FALSE	FALSE
6			ANKRD6	ENSG00000135299	ENST00000522441	ENSE00002119879	89562401	89562898	1	-1	-1						IPR036770, IPR020683	Ankyrin_rpt-contain_sf, Ankyrin_rpt-contain_dom	FALSE	FALSE
6	89630433	89631004	ANKRD6	ENSG00000135299	ENST00000522441	ENSE00002093241	89630433	89631336	16	1	-1						IPR036770, IPR020683	Ankyrin_rpt-contain_sf, Ankyrin_rpt-contain_dom	FALSE	FALSE
6			ANKRD6	ENSG00000135299	ENST00000522705	ENSE00002093151	89562845	89562923	1	-1	-1						IPR036770, IPR020683	Ankyrin_rpt-contain_sf, Ankyrin_rpt-contain_dom	FALSE	FALSE
6	89606007	89606042	ANKRD6	ENSG00000135299	ENST00000522705	ENSE00002129064	89606007	89606042	5	0	0						IPR036770, IPR020683	Ankyrin_rpt-contain_sf, Ankyrin_rpt-contain_dom	FALSE	FALSE
6			ANKRD6	ENSG00000135299	ENST00000523798	ENSE00002112653	89509153	89509249	1	-1	-1						IPR036770, IPR020683	Ankyrin_rpt-contain_sf, Ankyrin_rpt-contain_dom	FALSE	FALSE
6	89603029	89603115	ANKRD6	ENSG00000135299	ENST00000523798	ENSE00002089715	89603029	89603115	4	0	0						IPR036770, IPR020683	Ankyrin_rpt-contain_sf, Ankyrin_rpt-contain_dom	FALSE	FALSE
6	77462231	77463403	HTR1B	ENSG00000135312	ENST00000369947	ENSE00001451305	77460924	77463491	1	-1	-1						IPR017452, IPR002231, IPR002147	GPCR_Rhodpsn_7TM, 5HT_rcpt, 5HT1B_rcpt	FALSE	FALSE
6			KHDC1	ENSG00000135314	ENST00000257765	ENSE00001358735	73262774	73263184	1	-1	-1				TRUE		IPR036612	KH_dom_type_1_sf	FALSE	FALSE
6	73242406	73242517	KHDC1	ENSG00000135314	ENST00000257765	ENSE00003550479	73242406	73242530	2	-1	1						IPR036612	KH_dom_type_1_sf	FALSE	FALSE
6	73242055	73242237	KHDC1	ENSG00000135314	ENST00000257765	ENSE00003788858	73242055	73242237	3	1	1		TRUE				IPR036612	KH_dom_type_1_sf	FALSE	FALSE
6	73241529	73241728	KHDC1	ENSG00000135314	ENST00000257765	ENSE00001594408	73241314	73241728	4	1	-1						IPR036612	KH_dom_type_1_sf	FALSE	FALSE
6	73309552	73309714	KHDC1	ENSG00000135314	ENST00000370384	ENSE00002279596	73309552	73310215	1	-1	1						IPR036612	KH_dom_type_1_sf	FALSE	FALSE
6	73291998	73292040	KHDC1	ENSG00000135314	ENST00000370384	ENSE00003587044	73291998	73292040	2	1	2						IPR036612	KH_dom_type_1_sf	FALSE	FALSE
6	73242406	73242530	KHDC1	ENSG00000135314	ENST00000370384	ENSE00003629743	73242406	73242530	3	2	1						IPR036612	KH_dom_type_1_sf	FALSE	FALSE
6			KHDC1	ENSG00000135314	ENST00000433730	ENSE00001759728	73262934	73263172	1	-1	-1						IPR036612	KH_dom_type_1_sf	FALSE	FALSE
6	73242406	73242517	KHDC1	ENSG00000135314	ENST00000610330	ENSE00003751125	73242406	73242561	1	-1	1						IPR036612	KH_dom_type_1_sf	FALSE	FALSE
6	73241643	73241728	KHDC1	ENSG00000135314	ENST00000610330	ENSE00003716550	73241643	73241728	3	1	0						IPR036612	KH_dom_type_1_sf	FALSE	FALSE
6	73241518	73241523	KHDC1	ENSG00000135314	ENST00000610330	ENSE00003735995	73241317	73241523	4	0	-1						IPR036612	KH_dom_type_1_sf	FALSE	FALSE
6			KHDC1	ENSG00000135314	ENST00000610435	ENSE00003747156	73263096	73263184	1	-1	-1				TRUE		IPR036612	KH_dom_type_1_sf	FALSE	FALSE
6			KHDC1	ENSG00000135314	ENST00000610435	ENSE00003732767	73262774	73263065	2	-1	-1						IPR036612	KH_dom_type_1_sf	FALSE	FALSE
6	73241529	73241728	KHDC1	ENSG00000135314	ENST00000610435	ENSE00003736478	73241317	73241728	5	1	-1						IPR036612	KH_dom_type_1_sf	FALSE	FALSE
6			CEP162	ENSG00000135315	ENST00000257766	ENSE00002460780	84227580	84227596	1	-1	-1				TRUE
6			CEP162	ENSG00000135315	ENST00000257766	ENSE00003522196	84221057	84221171	2	-1	-1				TRUE
6			CEP162	ENSG00000135315	ENST00000257766	ENSE00001563871	84217799	84217860	3	-1	-1				TRUE
6	84215776	84215866	CEP162	ENSG00000135315	ENST00000257766	ENSE00003649819	84215776	84215922	4	-1	1
6	84215282	84215465	CEP162	ENSG00000135315	ENST00000257766	ENSE00003461574	84215282	84215465	5	1	2
6	84212957	84213024	CEP162	ENSG00000135315	ENST00000257766	ENSE00003500734	84212957	84213024	6	2	1
6	84203981	84204096	CEP162	ENSG00000135315	ENST00000257766	ENSE00003621680	84203981	84204096	7	1	0
6	84201737	84201767	CEP162	ENSG00000135315	ENST00000257766	ENSE00003480833	84201737	84201767	8	0	1
6	84200789	84200905	CEP162	ENSG00000135315	ENST00000257766	ENSE00003476917	84200789	84200905	9	1	1		TRUE
6	84194884	84195075	CEP162	ENSG00000135315	ENST00000257766	ENSE00003501137	84194884	84195075	10	1	1		TRUE
6	84193609	84193690	CEP162	ENSG00000135315	ENST00000257766	ENSE00003576122	84193609	84193690	11	1	2
6	84186332	84186623	CEP162	ENSG00000135315	ENST00000257766	ENSE00003627477	84186332	84186623	12	2	0
6	84185187	84185448	CEP162	ENSG00000135315	ENST00000257766	ENSE00003526633	84185187	84185448	13	0	1
6	84175214	84175347	CEP162	ENSG00000135315	ENST00000257766	ENSE00000798103	84175214	84175347	14	1	0
6	84174727	84174954	CEP162	ENSG00000135315	ENST00000257766	ENSE00003555492	84174727	84174954	15	0	0	TRUE
6	84174048	84174188	CEP162	ENSG00000135315	ENST00000257766	ENSE00003508334	84174048	84174188	16	0	0	TRUE
6	84171606	84171718	CEP162	ENSG00000135315	ENST00000257766	ENSE00003536819	84171606	84171718	17	0	2
6	84169328	84169433	CEP162	ENSG00000135315	ENST00000257766	ENSE00003462315	84169328	84169433	18	2	0
6	84163144	84163270	CEP162	ENSG00000135315	ENST00000257766	ENSE00003653590	84163144	84163270	19	0	1
6	84161746	84161909	CEP162	ENSG00000135315	ENST00000257766	ENSE00003677495	84161746	84161909	20	1	0
6	84160812	84160916	CEP162	ENSG00000135315	ENST00000257766	ENSE00003682304	84160812	84160916	21	0	0	TRUE
6	84155298	84155510	CEP162	ENSG00000135315	ENST00000257766	ENSE00003605985	84155298	84155510	22	0	0	TRUE
6	84152545	84153179	CEP162	ENSG00000135315	ENST00000257766	ENSE00003574484	84152545	84153179	23	0	2
6	84149562	84149703	CEP162	ENSG00000135315	ENST00000257766	ENSE00003554053	84149562	84149703	24	2	0
6	84146687	84146785	CEP162	ENSG00000135315	ENST00000257766	ENSE00003559870	84146687	84146785	25	0	0	TRUE
6	84126378	84126512	CEP162	ENSG00000135315	ENST00000257766	ENSE00003624185	84126378	84126512	26	0	0	TRUE
6	84125070	84125276	CEP162	ENSG00000135315	ENST00000257766	ENSE00003693841	84124241	84125276	27	0	-1
6			CEP162	ENSG00000135315	ENST00000403245	ENSE00003850282	84227580	84227643	1	-1	-1				TRUE
6	84226337	84226393	CEP162	ENSG00000135315	ENST00000403245	ENSE00003477620	84226337	84226452	2	-1	0
6	84221057	84221171	CEP162	ENSG00000135315	ENST00000403245	ENSE00003580638	84221057	84221171	3	0	1
6	84215776	84215922	CEP162	ENSG00000135315	ENST00000403245	ENSE00003631444	84215776	84215922	4	1	1
6	84125070	84125276	CEP162	ENSG00000135315	ENST00000403245	ENSE00003850060	84124250	84125276	27	0	-1
6			CEP162	ENSG00000135315	ENST00000617909	ENSE00001930649	84227580	84227635	1	-1	-1				TRUE
6			CEP162	ENSG00000135315	ENST00000617909	ENSE00003745133	84221045	84221171	2	-1	-1				TRUE
6	84215776	84215866	CEP162	ENSG00000135315	ENST00000617909	ENSE00003746059	84215776	84215966	3	-1	1
6	84125070	84125276	CEP162	ENSG00000135315	ENST00000617909	ENSE00003714319	84124242	84125276	26	0	-1
6			SYNCRIP	ENSG00000135316	ENST00000355238	ENSE00001834478	85642797	85642991	1	-1	-1				TRUE		IPR041337, IPR035979, IPR034548, IPR034544, IPR012677, IPR006535	hnRNP_Q_AcD, RBD_domain_sf, hnRNPQ_RRM2, hnRNPQ_RRM1, Nucleotide-bd_a/b_plait_sf, HnRNP_R/Q_splicing_fac	FALSE	FALSE
6	85641292	85641439	SYNCRIP	ENSG00000135316	ENST00000355238	ENSE00001450462	85641292	85641451	2	-1	1						IPR041337, IPR035979, IPR034548, IPR034544, IPR012677, IPR006535	hnRNP_Q_AcD, RBD_domain_sf, hnRNPQ_RRM2, hnRNPQ_RRM1, Nucleotide-bd_a/b_plait_sf, HnRNP_R/Q_splicing_fac	FALSE	FALSE
6	85640446	85640564	SYNCRIP	ENSG00000135316	ENST00000355238	ENSE00000798141	85640446	85640564	3	1	0						IPR041337, IPR035979, IPR034548, IPR034544, IPR012677, IPR006535	hnRNP_Q_AcD, RBD_domain_sf, hnRNPQ_RRM2, hnRNPQ_RRM1, Nucleotide-bd_a/b_plait_sf, HnRNP_R/Q_splicing_fac	FALSE	FALSE
6	85640221	85640328	SYNCRIP	ENSG00000135316	ENST00000355238	ENSE00000798138	85640221	85640328	4	0	0	TRUE					IPR041337, IPR035979, IPR034548, IPR034544, IPR012677, IPR006535	hnRNP_Q_AcD, RBD_domain_sf, hnRNPQ_RRM2, hnRNPQ_RRM1, Nucleotide-bd_a/b_plait_sf, HnRNP_R/Q_splicing_fac	FALSE	FALSE
6	85637243	85637356	SYNCRIP	ENSG00000135316	ENST00000355238	ENSE00000798137	85637243	85637356	5	0	0	TRUE					IPR035979, IPR034548, IPR034544, IPR012677, IPR006535	RBD_domain_sf, hnRNPQ_RRM2, hnRNPQ_RRM1, Nucleotide-bd_a/b_plait_sf, HnRNP_R/Q_splicing_fac	FALSE	FALSE
6	85636967	85637143	SYNCRIP	ENSG00000135316	ENST00000355238	ENSE00000798135	85636967	85637143	6	0	0	TRUE					IPR035979, IPR034548, IPR034544, IPR012677, IPR006535	RBD_domain_sf, hnRNPQ_RRM2, hnRNPQ_RRM1, Nucleotide-bd_a/b_plait_sf, HnRNP_R/Q_splicing_fac	FALSE	FALSE
6	85623977	85624112	SYNCRIP	ENSG00000135316	ENST00000355238	ENSE00000798133	85623977	85624112	7	0	1						IPR035979, IPR034548, IPR034544, IPR012677, IPR006535	RBD_domain_sf, hnRNPQ_RRM2, hnRNPQ_RRM1, Nucleotide-bd_a/b_plait_sf, HnRNP_R/Q_splicing_fac	FALSE	FALSE
6	85622482	85622687	SYNCRIP	ENSG00000135316	ENST00000355238	ENSE00001885760	85622482	85622687	8	1	0						IPR035979, IPR034548, IPR034544, IPR012677, IPR006535	RBD_domain_sf, hnRNPQ_RRM2, hnRNPQ_RRM1, Nucleotide-bd_a/b_plait_sf, HnRNP_R/Q_splicing_fac	FALSE	FALSE
6	85619268	85619417	SYNCRIP	ENSG00000135316	ENST00000355238	ENSE00000760232	85619268	85619417	9	0	0	TRUE					IPR035979, IPR034548, IPR034544, IPR012677, IPR006535	RBD_domain_sf, hnRNPQ_RRM2, hnRNPQ_RRM1, Nucleotide-bd_a/b_plait_sf, HnRNP_R/Q_splicing_fac	FALSE	FALSE
6	85618818	85618939	SYNCRIP	ENSG00000135316	ENST00000355238	ENSE00000760231	85618818	85618939	10	0	2						IPR035979, IPR034548, IPR034544, IPR012677, IPR006535	RBD_domain_sf, hnRNPQ_RRM2, hnRNPQ_RRM1, Nucleotide-bd_a/b_plait_sf, HnRNP_R/Q_splicing_fac	FALSE	FALSE
6	85614981	85615347	SYNCRIP	ENSG00000135316	ENST00000355238	ENSE00000798127	85614981	85615347	11	2	0						IPR035979, IPR034548, IPR034544, IPR012677, IPR006535	RBD_domain_sf, hnRNPQ_RRM2, hnRNPQ_RRM1, Nucleotide-bd_a/b_plait_sf, HnRNP_R/Q_splicing_fac	FALSE	FALSE
6	85612882	85612923	SYNCRIP	ENSG00000135316	ENST00000355238	ENSE00001430894	85608335	85612923	12	0	-1						IPR041337, IPR035979, IPR034548, IPR034544, IPR012677, IPR006535	hnRNP_Q_AcD, RBD_domain_sf, hnRNPQ_RRM2, hnRNPQ_RRM1, Nucleotide-bd_a/b_plait_sf, HnRNP_R/Q_splicing_fac	FALSE	FALSE
6			SYNCRIP	ENSG00000135316	ENST00000369622	ENSE00001840554	85642797	85642886	1	-1	-1						IPR041337, IPR035979, IPR034548, IPR034544, IPR012677, IPR006535	hnRNP_Q_AcD, RBD_domain_sf, hnRNPQ_RRM2, hnRNPQ_RRM1, Nucleotide-bd_a/b_plait_sf, HnRNP_R/Q_splicing_fac	FALSE	FALSE
6	85614756	85615347	SYNCRIP	ENSG00000135316	ENST00000369622	ENSE00001827916	85613976	85615347	11	2	-1						IPR041337, IPR035979, IPR034548, IPR034544, IPR012677, IPR006535	hnRNP_Q_AcD, RBD_domain_sf, hnRNPQ_RRM2, hnRNPQ_RRM1, Nucleotide-bd_a/b_plait_sf, HnRNP_R/Q_splicing_fac	FALSE	FALSE
6			SYNCRIP	ENSG00000135316	ENST00000444272	ENSE00003909386	85641990	85642042	1	-1	-1						IPR041337, IPR035979, IPR034548, IPR034544, IPR012677, IPR006535	hnRNP_Q_AcD, RBD_domain_sf, hnRNPQ_RRM2, hnRNPQ_RRM1, Nucleotide-bd_a/b_plait_sf, HnRNP_R/Q_splicing_fac	FALSE	FALSE
6	85612882	85612923	SYNCRIP	ENSG00000135316	ENST00000444272	ENSE00003909761	85612832	85612923	12	0	-1						IPR041337, IPR035979, IPR034548, IPR034544, IPR012677, IPR006535	hnRNP_Q_AcD, RBD_domain_sf, hnRNPQ_RRM2, hnRNPQ_RRM1, Nucleotide-bd_a/b_plait_sf, HnRNP_R/Q_splicing_fac	FALSE	FALSE
6			SYNCRIP	ENSG00000135316	ENST00000616122	ENSE00003731911	85642797	85642922	1	-1	-1				TRUE		IPR035979, IPR034548, IPR034544, IPR012677, IPR006535	RBD_domain_sf, hnRNPQ_RRM2, hnRNPQ_RRM1, Nucleotide-bd_a/b_plait_sf, HnRNP_R/Q_splicing_fac	FALSE	FALSE
6			SYNCRIP	ENSG00000135316	ENST00000616122	ENSE00003742293	85640446	85640564	2	-1	-1				TRUE		IPR035979, IPR034548, IPR034544, IPR012677, IPR006535	RBD_domain_sf, hnRNPQ_RRM2, hnRNPQ_RRM1, Nucleotide-bd_a/b_plait_sf, HnRNP_R/Q_splicing_fac	FALSE	FALSE
6	85640221	85640301	SYNCRIP	ENSG00000135316	ENST00000616122	ENSE00003727633	85640221	85640328	3	-1	0						IPR035979, IPR034548, IPR034544, IPR012677, IPR006535	RBD_domain_sf, hnRNPQ_RRM2, hnRNPQ_RRM1, Nucleotide-bd_a/b_plait_sf, HnRNP_R/Q_splicing_fac	FALSE	FALSE
6	85612882	85612923	SYNCRIP	ENSG00000135316	ENST00000616122	ENSE00003747335	85607779	85612923	11	0	-1						IPR035979, IPR034548, IPR034544, IPR012677, IPR006535	RBD_domain_sf, hnRNPQ_RRM2, hnRNPQ_RRM1, Nucleotide-bd_a/b_plait_sf, HnRNP_R/Q_splicing_fac	FALSE	FALSE
6	85615019	85615347	SYNCRIP	ENSG00000135316	ENST00000676542	ENSE00003907343	85615019	85615347	11	2	1						IPR041337, IPR035979, IPR034548, IPR034544, IPR012677, IPR006535	hnRNP_Q_AcD, RBD_domain_sf, hnRNPQ_RRM2, hnRNPQ_RRM1, Nucleotide-bd_a/b_plait_sf, HnRNP_R/Q_splicing_fac	FALSE	FALSE
6	85612895	85612923	SYNCRIP	ENSG00000135316	ENST00000676542	ENSE00003907826	85612569	85612923	12	1	-1						IPR041337, IPR035979, IPR034548, IPR034544, IPR012677, IPR006535	hnRNP_Q_AcD, RBD_domain_sf, hnRNPQ_RRM2, hnRNPQ_RRM1, Nucleotide-bd_a/b_plait_sf, HnRNP_R/Q_splicing_fac	FALSE	FALSE
6			SYNCRIP	ENSG00000135316	ENST00000676630	ENSE00003904614	85642797	85642963	1	-1	-1						IPR041337, IPR035979, IPR034548, IPR012677, IPR006535	hnRNP_Q_AcD, RBD_domain_sf, hnRNPQ_RRM2, Nucleotide-bd_a/b_plait_sf, HnRNP_R/Q_splicing_fac	FALSE	FALSE
6	85612882	85612923	SYNCRIP	ENSG00000135316	ENST00000676630	ENSE00003905258	85611322	85612923	11	0	-1						IPR041337, IPR035979, IPR034548, IPR012677, IPR006535	hnRNP_Q_AcD, RBD_domain_sf, hnRNPQ_RRM2, Nucleotide-bd_a/b_plait_sf, HnRNP_R/Q_splicing_fac	FALSE	FALSE
6			SYNCRIP	ENSG00000135316	ENST00000676637	ENSE00003910135	85643750	85643778	1	-1	-1				TRUE		IPR041337, IPR035979, IPR034548, IPR034544, IPR012677, IPR006535	hnRNP_Q_AcD, RBD_domain_sf, hnRNPQ_RRM2, hnRNPQ_RRM1, Nucleotide-bd_a/b_plait_sf, HnRNP_R/Q_splicing_fac	FALSE	FALSE
6			SYNCRIP	ENSG00000135316	ENST00000676637	ENSE00003909510	85642797	85642890	2	-1	-1						IPR041337, IPR035979, IPR034548, IPR034544, IPR012677, IPR006535	hnRNP_Q_AcD, RBD_domain_sf, hnRNPQ_RRM2, hnRNPQ_RRM1, Nucleotide-bd_a/b_plait_sf, HnRNP_R/Q_splicing_fac	FALSE	FALSE
6	85612882	85612923	SYNCRIP	ENSG00000135316	ENST00000676637	ENSE00003909293	85608115	85612923	13	0	-1						IPR041337, IPR035979, IPR034548, IPR034544, IPR012677, IPR006535	hnRNP_Q_AcD, RBD_domain_sf, hnRNPQ_RRM2, hnRNPQ_RRM1, Nucleotide-bd_a/b_plait_sf, HnRNP_R/Q_splicing_fac	FALSE	FALSE
6			SYNCRIP	ENSG00000135316	ENST00000676688	ENSE00003906412	85643750	85643867	1	-1	-1						IPR041337, IPR035979, IPR034548, IPR034544, IPR012677, IPR006535	hnRNP_Q_AcD, RBD_domain_sf, hnRNPQ_RRM2, hnRNPQ_RRM1, Nucleotide-bd_a/b_plait_sf, HnRNP_R/Q_splicing_fac	FALSE	FALSE
6	85614756	85615347	SYNCRIP	ENSG00000135316	ENST00000676688	ENSE00003906980	85614206	85615347	11	2	-1						IPR041337, IPR035979, IPR034548, IPR034544, IPR012677, IPR006535	hnRNP_Q_AcD, RBD_domain_sf, hnRNPQ_RRM2, hnRNPQ_RRM1, Nucleotide-bd_a/b_plait_sf, HnRNP_R/Q_splicing_fac	FALSE	FALSE
6			SYNCRIP	ENSG00000135316	ENST00000677059	ENSE00003908062	85641990	85642174	1	-1	-1						IPR041337, IPR035979, IPR034548, IPR034544, IPR012677, IPR006535	hnRNP_Q_AcD, RBD_domain_sf, hnRNPQ_RRM2, hnRNPQ_RRM1, Nucleotide-bd_a/b_plait_sf, HnRNP_R/Q_splicing_fac	FALSE	FALSE
6			SYNCRIP	ENSG00000135316	ENST00000677771	ENSE00003907618	85643750	85643840	1	-1	-1						IPR041337, IPR035979, IPR034548, IPR034544, IPR012677, IPR006535	hnRNP_Q_AcD, RBD_domain_sf, hnRNPQ_RRM2, hnRNPQ_RRM1, Nucleotide-bd_a/b_plait_sf, HnRNP_R/Q_splicing_fac	FALSE	FALSE
6	85612882	85612920	SYNCRIP	ENSG00000135316	ENST00000677771	ENSE00003904546	85608335	85612920	12	0	-1						IPR041337, IPR035979, IPR034548, IPR034544, IPR012677, IPR006535	hnRNP_Q_AcD, RBD_domain_sf, hnRNPQ_RRM2, hnRNPQ_RRM1, Nucleotide-bd_a/b_plait_sf, HnRNP_R/Q_splicing_fac	FALSE	FALSE
6			SYNCRIP	ENSG00000135316	ENST00000678355	ENSE00003905135	85643937	85644063	1	-1	-1						IPR041337, IPR035979, IPR034548, IPR034544, IPR012677, IPR006535	hnRNP_Q_AcD, RBD_domain_sf, hnRNPQ_RRM2, hnRNPQ_RRM1, Nucleotide-bd_a/b_plait_sf, HnRNP_R/Q_splicing_fac	FALSE	FALSE
6			SYNCRIP	ENSG00000135316	ENST00000678528	ENSE00001733489	85643750	85643792	1	-1	-1						IPR041337, IPR035979, IPR034548, IPR034544, IPR012677, IPR006535	hnRNP_Q_AcD, RBD_domain_sf, hnRNPQ_RRM2, hnRNPQ_RRM1, Nucleotide-bd_a/b_plait_sf, HnRNP_R/Q_splicing_fac	FALSE	FALSE
6			SYNCRIP	ENSG00000135316	ENST00000678589	ENSE00003906201	85642797	85642972	1	-1	-1						IPR035979, IPR034544, IPR012677, IPR006535	RBD_domain_sf, hnRNPQ_RRM1, Nucleotide-bd_a/b_plait_sf, HnRNP_R/Q_splicing_fac	FALSE	FALSE
6	85622587	85622687	SYNCRIP	ENSG00000135316	ENST00000678589	ENSE00003905928	85622587	85622687	7	1	0						IPR041337, IPR035979, IPR034544, IPR012677, IPR006535	hnRNP_Q_AcD, RBD_domain_sf, hnRNPQ_RRM1, Nucleotide-bd_a/b_plait_sf, HnRNP_R/Q_splicing_fac	FALSE	FALSE
6	85614756	85615347	SYNCRIP	ENSG00000135316	ENST00000678589	ENSE00003904375	85614728	85615347	10	2	-1						IPR035979, IPR034544, IPR012677, IPR006535	RBD_domain_sf, hnRNPQ_RRM1, Nucleotide-bd_a/b_plait_sf, HnRNP_R/Q_splicing_fac	FALSE	FALSE
6			SYNCRIP	ENSG00000135316	ENST00000678618	ENSE00003905071	85642797	85642924	1	-1	-1						IPR041337, IPR035979, IPR034548, IPR012677, IPR006535	hnRNP_Q_AcD, RBD_domain_sf, hnRNPQ_RRM2, Nucleotide-bd_a/b_plait_sf, HnRNP_R/Q_splicing_fac	FALSE	FALSE
6			SYNCRIP	ENSG00000135316	ENST00000678816	ENSE00003905878	85642797	85642951	1	-1	-1						IPR041337, IPR035979, IPR034548, IPR034544, IPR012677, IPR006535	hnRNP_Q_AcD, RBD_domain_sf, hnRNPQ_RRM2, hnRNPQ_RRM1, Nucleotide-bd_a/b_plait_sf, HnRNP_R/Q_splicing_fac	FALSE	FALSE
6	85615342	85615347	SYNCRIP	ENSG00000135316	ENST00000678816	ENSE00003908163	85614206	85615347	9	0	-1						IPR041337, IPR035979, IPR034548, IPR034544, IPR012677, IPR006535	hnRNP_Q_AcD, RBD_domain_sf, hnRNPQ_RRM2, hnRNPQ_RRM1, Nucleotide-bd_a/b_plait_sf, HnRNP_R/Q_splicing_fac	FALSE	FALSE
6			SYNCRIP	ENSG00000135316	ENST00000678878	ENSE00003906217	85642797	85642978	1	-1	-1						IPR041337, IPR035979, IPR034548, IPR034544, IPR012677, IPR006535	hnRNP_Q_AcD, RBD_domain_sf, hnRNPQ_RRM2, hnRNPQ_RRM1, Nucleotide-bd_a/b_plait_sf, HnRNP_R/Q_splicing_fac	FALSE	FALSE
6			SYNCRIP	ENSG00000135316	ENST00000678899	ENSE00003904774	85642797	85643011	1	-1	-1						IPR035979, IPR034548, IPR034544, IPR012677, IPR006535	RBD_domain_sf, hnRNPQ_RRM2, hnRNPQ_RRM1, Nucleotide-bd_a/b_plait_sf, HnRNP_R/Q_splicing_fac	FALSE	FALSE
6	85614756	85615347	SYNCRIP	ENSG00000135316	ENST00000678899	ENSE00003906753	85613385	85615347	10	2	-1						IPR035979, IPR034548, IPR034544, IPR012677, IPR006535	RBD_domain_sf, hnRNPQ_RRM2, hnRNPQ_RRM1, Nucleotide-bd_a/b_plait_sf, HnRNP_R/Q_splicing_fac	FALSE	FALSE
6			SYNCRIP	ENSG00000135316	ENST00000678930	ENSE00003908438	85643937	85644043	1	-1	-1						IPR041337, IPR035979, IPR034544, IPR012677, IPR006535	hnRNP_Q_AcD, RBD_domain_sf, hnRNPQ_RRM1, Nucleotide-bd_a/b_plait_sf, HnRNP_R/Q_splicing_fac	FALSE	FALSE
6	85614756	85615347	SYNCRIP	ENSG00000135316	ENST00000678930	ENSE00003904717	85614514	85615347	11	2	-1						IPR041337, IPR035979, IPR034544, IPR012677, IPR006535	hnRNP_Q_AcD, RBD_domain_sf, hnRNPQ_RRM1, Nucleotide-bd_a/b_plait_sf, HnRNP_R/Q_splicing_fac	FALSE	FALSE
6	85593579	85593718	SNX14	ENSG00000135317	ENST00000314673	ENSE00002068092	85593579	85593858	1	-1	2						IPR037892, IPR037436, IPR036871, IPR036305, IPR016137, IPR013937, IPR003114	SNX14_RGS, SNX14_PX, PX_dom_sf, RGS_sf, RGS, Sorting_nexin_C, Phox_assoc	FALSE	FALSE
6	85574258	85574378	SNX14	ENSG00000135317	ENST00000314673	ENSE00003542969	85574258	85574378	2	2	0						IPR037892, IPR037436, IPR036871, IPR036305, IPR016137, IPR013937, IPR003114	SNX14_RGS, SNX14_PX, PX_dom_sf, RGS_sf, RGS, Sorting_nexin_C, Phox_assoc	FALSE	FALSE
6	85572298	85572374	SNX14	ENSG00000135317	ENST00000314673	ENSE00003521582	85572298	85572374	3	0	2						IPR037892, IPR037436, IPR036871, IPR036305, IPR016137, IPR013937, IPR003114	SNX14_RGS, SNX14_PX, PX_dom_sf, RGS_sf, RGS, Sorting_nexin_C, Phox_assoc	FALSE	FALSE
6	85572137	85572215	SNX14	ENSG00000135317	ENST00000314673	ENSE00003635923	85572137	85572215	4	2	0						IPR037892, IPR037436, IPR036871, IPR036305, IPR016137, IPR013937, IPR003114	SNX14_RGS, SNX14_PX, PX_dom_sf, RGS_sf, RGS, Sorting_nexin_C, Phox_assoc	FALSE	FALSE
6	85567534	85567577	SNX14	ENSG00000135317	ENST00000314673	ENSE00003475712	85567534	85567577	5	0	2						IPR037892, IPR037436, IPR036871, IPR036305, IPR016137, IPR013937, IPR003114	SNX14_RGS, SNX14_PX, PX_dom_sf, RGS_sf, RGS, Sorting_nexin_C, Phox_assoc	FALSE	FALSE
6	85565332	85565419	SNX14	ENSG00000135317	ENST00000314673	ENSE00003521880	85565332	85565419	6	2	0						IPR037892, IPR037436, IPR036871, IPR036305, IPR016137, IPR013937, IPR003114	SNX14_RGS, SNX14_PX, PX_dom_sf, RGS_sf, RGS, Sorting_nexin_C, Phox_assoc	FALSE	FALSE
6	85557976	85558060	SNX14	ENSG00000135317	ENST00000314673	ENSE00003477557	85557976	85558060	7	0	1						IPR037892, IPR037436, IPR036871, IPR036305, IPR016137, IPR013937, IPR003114	SNX14_RGS, SNX14_PX, PX_dom_sf, RGS_sf, RGS, Sorting_nexin_C, Phox_assoc	FALSE	FALSE
6	85549723	85549879	SNX14	ENSG00000135317	ENST00000314673	ENSE00003631671	85549723	85549879	8	1	2						IPR037892, IPR037436, IPR036871, IPR036305, IPR016137, IPR013937, IPR003114	SNX14_RGS, SNX14_PX, PX_dom_sf, RGS_sf, RGS, Sorting_nexin_C, Phox_assoc	FALSE	FALSE
6	85548301	85548376	SNX14	ENSG00000135317	ENST00000314673	ENSE00003566395	85548301	85548376	9	2	0						IPR037892, IPR037436, IPR036871, IPR036305, IPR016137, IPR013937, IPR003114	SNX14_RGS, SNX14_PX, PX_dom_sf, RGS_sf, RGS, Sorting_nexin_C, Phox_assoc	FALSE	FALSE
6	85547506	85547550	SNX14	ENSG00000135317	ENST00000314673	ENSE00003639221	85547506	85547550	10	0	0	TRUE					IPR037892, IPR037436, IPR036871, IPR036305, IPR016137, IPR013937, IPR003114	SNX14_RGS, SNX14_PX, PX_dom_sf, RGS_sf, RGS, Sorting_nexin_C, Phox_assoc	FALSE	FALSE
6	85547317	85547397	SNX14	ENSG00000135317	ENST00000314673	ENSE00003624156	85547317	85547397	11	0	0	TRUE					IPR037892, IPR037436, IPR036871, IPR036305, IPR016137, IPR013937, IPR003114	SNX14_RGS, SNX14_PX, PX_dom_sf, RGS_sf, RGS, Sorting_nexin_C, Phox_assoc	FALSE	FALSE
6	85547112	85547226	SNX14	ENSG00000135317	ENST00000314673	ENSE00003614280	85547112	85547226	12	0	1						IPR037892, IPR037436, IPR036871, IPR036305, IPR016137, IPR013937, IPR003114	SNX14_RGS, SNX14_PX, PX_dom_sf, RGS_sf, RGS, Sorting_nexin_C, Phox_assoc	FALSE	FALSE
6	85543605	85543760	SNX14	ENSG00000135317	ENST00000314673	ENSE00003530812	85543605	85543760	13	1	1		TRUE				IPR037892, IPR037436, IPR036871, IPR036305, IPR016137, IPR013937, IPR003114	SNX14_RGS, SNX14_PX, PX_dom_sf, RGS_sf, RGS, Sorting_nexin_C, Phox_assoc	FALSE	FALSE
6	85543182	85543306	SNX14	ENSG00000135317	ENST00000314673	ENSE00003494720	85543182	85543306	14	1	0						IPR037892, IPR037436, IPR036871, IPR036305, IPR016137, IPR013937, IPR003114	SNX14_RGS, SNX14_PX, PX_dom_sf, RGS_sf, RGS, Sorting_nexin_C, Phox_assoc	FALSE	FALSE
6	85541985	85542043	SNX14	ENSG00000135317	ENST00000314673	ENSE00003555180	85541985	85542043	15	0	2						IPR037892, IPR037436, IPR036871, IPR036305, IPR016137, IPR013937, IPR003114	SNX14_RGS, SNX14_PX, PX_dom_sf, RGS_sf, RGS, Sorting_nexin_C, Phox_assoc	FALSE	FALSE
6	85538838	85538864	SNX14	ENSG00000135317	ENST00000314673	ENSE00003639871	85538838	85538864	16	2	2			TRUE			IPR037892, IPR037436, IPR036871, IPR036305, IPR016137, IPR013937, IPR003114	SNX14_RGS, SNX14_PX, PX_dom_sf, RGS_sf, RGS, Sorting_nexin_C, Phox_assoc	FALSE	FALSE
6	85536792	85536924	SNX14	ENSG00000135317	ENST00000314673	ENSE00003561589	85536792	85536924	17	2	0						IPR037892, IPR037436, IPR036871, IPR036305, IPR016137, IPR013937, IPR003114	SNX14_RGS, SNX14_PX, PX_dom_sf, RGS_sf, RGS, Sorting_nexin_C, Phox_assoc	FALSE	FALSE
6	85533599	85533800	SNX14	ENSG00000135317	ENST00000314673	ENSE00003579405	85533599	85533800	18	0	1						IPR037892, IPR037436, IPR036871, IPR036305, IPR016137, IPR013937, IPR003114	SNX14_RGS, SNX14_PX, PX_dom_sf, RGS_sf, RGS, Sorting_nexin_C, Phox_assoc	FALSE	FALSE
6	85530192	85530275	SNX14	ENSG00000135317	ENST00000314673	ENSE00003591185	85530192	85530275	19	1	1		TRUE				IPR037892, IPR037436, IPR036871, IPR036305, IPR016137, IPR013937, IPR003114	SNX14_RGS, SNX14_PX, PX_dom_sf, RGS_sf, RGS, Sorting_nexin_C, Phox_assoc	FALSE	FALSE
6	85528262	85528362	SNX14	ENSG00000135317	ENST00000314673	ENSE00003515920	85528262	85528362	20	1	0						IPR037892, IPR037436, IPR036871, IPR036305, IPR016137, IPR013937, IPR003114	SNX14_RGS, SNX14_PX, PX_dom_sf, RGS_sf, RGS, Sorting_nexin_C, Phox_assoc	FALSE	FALSE
6	85526126	85526237	SNX14	ENSG00000135317	ENST00000314673	ENSE00003607386	85526126	85526237	21	0	1						IPR037892, IPR037436, IPR036871, IPR036305, IPR016137, IPR013937, IPR003114	SNX14_RGS, SNX14_PX, PX_dom_sf, RGS_sf, RGS, Sorting_nexin_C, Phox_assoc	FALSE	FALSE
6	85518008	85518048	SNX14	ENSG00000135317	ENST00000314673	ENSE00003468178	85518008	85518048	22	1	0						IPR037892, IPR037436, IPR036871, IPR036305, IPR016137, IPR013937, IPR003114	SNX14_RGS, SNX14_PX, PX_dom_sf, RGS_sf, RGS, Sorting_nexin_C, Phox_assoc	FALSE	FALSE
6	85517756	85517875	SNX14	ENSG00000135317	ENST00000314673	ENSE00003552532	85517756	85517875	23	0	0	TRUE					IPR037892, IPR037436, IPR036871, IPR036305, IPR016137, IPR013937, IPR003114	SNX14_RGS, SNX14_PX, PX_dom_sf, RGS_sf, RGS, Sorting_nexin_C, Phox_assoc	FALSE	FALSE
6	85514506	85514629	SNX14	ENSG00000135317	ENST00000314673	ENSE00003558374	85514506	85514629	24	0	1						IPR037892, IPR037436, IPR036871, IPR036305, IPR016137, IPR013937, IPR003114	SNX14_RGS, SNX14_PX, PX_dom_sf, RGS_sf, RGS, Sorting_nexin_C, Phox_assoc	FALSE	FALSE
6	85514070	85514234	SNX14	ENSG00000135317	ENST00000314673	ENSE00003581922	85514070	85514234	25	1	1		TRUE				IPR037892, IPR037436, IPR036871, IPR036305, IPR016137, IPR013937, IPR003114	SNX14_RGS, SNX14_PX, PX_dom_sf, RGS_sf, RGS, Sorting_nexin_C, Phox_assoc	FALSE	FALSE
6	85513800	85513895	SNX14	ENSG00000135317	ENST00000314673	ENSE00003612726	85513800	85513895	26	1	1		TRUE				IPR037892, IPR037436, IPR036871, IPR036305, IPR016137, IPR013937, IPR003114	SNX14_RGS, SNX14_PX, PX_dom_sf, RGS_sf, RGS, Sorting_nexin_C, Phox_assoc	FALSE	FALSE
6	85507968	85508059	SNX14	ENSG00000135317	ENST00000314673	ENSE00003785186	85507968	85508059	27	1	0						IPR037892, IPR037436, IPR036871, IPR036305, IPR016137, IPR013937, IPR003114	SNX14_RGS, SNX14_PX, PX_dom_sf, RGS_sf, RGS, Sorting_nexin_C, Phox_assoc	FALSE	FALSE
6	85507233	85507289	SNX14	ENSG00000135317	ENST00000314673	ENSE00003545093	85507233	85507289	28	0	0	TRUE					IPR037892, IPR037436, IPR036871, IPR036305, IPR016137, IPR013937, IPR003114	SNX14_RGS, SNX14_PX, PX_dom_sf, RGS_sf, RGS, Sorting_nexin_C, Phox_assoc	FALSE	FALSE
6	85505967	85506005	SNX14	ENSG00000135317	ENST00000314673	ENSE00001253010	85505496	85506005	29	0	-1						IPR037892, IPR037436, IPR036871, IPR036305, IPR016137, IPR013937, IPR003114	SNX14_RGS, SNX14_PX, PX_dom_sf, RGS_sf, RGS, Sorting_nexin_C, Phox_assoc	FALSE	FALSE
6	85593579	85593718	SNX14	ENSG00000135317	ENST00000346348	ENSE00002068716	85593579	85593913	1	-1	2						IPR037892, IPR037436, IPR036871, IPR036305, IPR016137, IPR013937, IPR003114	SNX14_RGS, SNX14_PX, PX_dom_sf, RGS_sf, RGS, Sorting_nexin_C, Phox_assoc	FALSE	FALSE
6	85593579	85593718	SNX14	ENSG00000135317	ENST00000369627	ENSE00001450467	85593579	85593850	1	-1	2						IPR037892, IPR037436, IPR036871, IPR036305, IPR016137, IPR013937, IPR003114	SNX14_RGS, SNX14_PX, PX_dom_sf, RGS_sf, RGS, Sorting_nexin_C, Phox_assoc	FALSE	FALSE
6	85505967	85506005	SNX14	ENSG00000135317	ENST00000369627	ENSE00001450466	85505802	85506005	28	0	-1						IPR037892, IPR037436, IPR036871, IPR036305, IPR016137, IPR013937, IPR003114	SNX14_RGS, SNX14_PX, PX_dom_sf, RGS_sf, RGS, Sorting_nexin_C, Phox_assoc	FALSE	FALSE
6	85593579	85593718	SNX14	ENSG00000135317	ENST00000369635	ENSE00002056646	85593579	85593785	1	-1	2
6	85549877	85549879	SNX14	ENSG00000135317	ENST00000369635	ENSE00003488914	85549723	85549879	7	0	-1
6			SNX14	ENSG00000135317	ENST00000369635	ENSE00003561865	85548301	85548376	8	-1	-1				TRUE
6			SNX14	ENSG00000135317	ENST00000369635	ENSE00003629232	85547506	85547550	9	-1	-1				TRUE
6			SNX14	ENSG00000135317	ENST00000369635	ENSE00003488347	85547317	85547397	10	-1	-1				TRUE
6			SNX14	ENSG00000135317	ENST00000369635	ENSE00003494358	85547112	85547226	11	-1	-1				TRUE
6			SNX14	ENSG00000135317	ENST00000369635	ENSE00003524727	85543605	85543760	12	-1	-1				TRUE
6			SNX14	ENSG00000135317	ENST00000369635	ENSE00003632749	85543182	85543306	13	-1	-1				TRUE
6			SNX14	ENSG00000135317	ENST00000369635	ENSE00003527735	85541985	85542043	14	-1	-1				TRUE
6			SNX14	ENSG00000135317	ENST00000369635	ENSE00003638128	85538838	85538864	15	-1	-1				TRUE
6			SNX14	ENSG00000135317	ENST00000369635	ENSE00003610963	85536792	85536924	16	-1	-1				TRUE
6			SNX14	ENSG00000135317	ENST00000369635	ENSE00003545507	85533599	85533800	17	-1	-1				TRUE
6			SNX14	ENSG00000135317	ENST00000369635	ENSE00003566686	85530192	85530275	18	-1	-1				TRUE
6			SNX14	ENSG00000135317	ENST00000369635	ENSE00003523911	85528262	85528362	19	-1	-1				TRUE
6			SNX14	ENSG00000135317	ENST00000369635	ENSE00003477234	85526126	85526237	20	-1	-1				TRUE
6			SNX14	ENSG00000135317	ENST00000369635	ENSE00003504202	85518008	85518048	21	-1	-1				TRUE
6			SNX14	ENSG00000135317	ENST00000369635	ENSE00003659312	85517756	85517875	22	-1	-1				TRUE
6			SNX14	ENSG00000135317	ENST00000369635	ENSE00003623010	85514506	85514629	23	-1	-1				TRUE
6			SNX14	ENSG00000135317	ENST00000369635	ENSE00003652450	85514070	85514234	24	-1	-1				TRUE
6			SNX14	ENSG00000135317	ENST00000369635	ENSE00002077241	85513857	85513895	25	-1	-1
6	85528262	85528351	SNX14	ENSG00000135317	ENST00000418862	ENSE00001793791	85528262	85528351	1	0	0						IPR036871	PX_dom_sf	FALSE	FALSE
6	85508007	85508059	SNX14	ENSG00000135317	ENST00000418862	ENSE00001657578	85508007	85508059	7	1	0						IPR036871	PX_dom_sf	FALSE	FALSE
6			SNX14	ENSG00000135317	ENST00000505648	ENSE00002083289	85593834	85594156	1	-1	-1						IPR037892, IPR037436, IPR036871, IPR036305, IPR016137, IPR013937, IPR003114	SNX14_RGS, SNX14_PX, PX_dom_sf, RGS_sf, RGS, Sorting_nexin_C, Phox_assoc	FALSE	FALSE
6	85574258	85574362	SNX14	ENSG00000135317	ENST00000505648	ENSE00003508067	85574258	85574378	2	-1	0						IPR037892, IPR037436, IPR036871, IPR036305, IPR016137, IPR013937, IPR003114	SNX14_RGS, SNX14_PX, PX_dom_sf, RGS_sf, RGS, Sorting_nexin_C, Phox_assoc	FALSE	FALSE
6	85505967	85506005	SNX14	ENSG00000135317	ENST00000505648	ENSE00003693878	85505798	85506005	29	0	-1						IPR037892, IPR037436, IPR036871, IPR036305, IPR016137, IPR013937, IPR003114	SNX14_RGS, SNX14_PX, PX_dom_sf, RGS_sf, RGS, Sorting_nexin_C, Phox_assoc	FALSE	FALSE
6	85593579	85593718	SNX14	ENSG00000135317	ENST00000513865	ENSE00002055617	85593579	85593805	1	-1	2						IPR036305, IPR016137, IPR013937	RGS_sf, RGS, Sorting_nexin_C	FALSE	FALSE
6	85505967	85506005	SNX14	ENSG00000135317	ENST00000513865	ENSE00002047824	85505793	85506005	21	0	-1						IPR036305, IPR016137, IPR013937	RGS_sf, RGS, Sorting_nexin_C	FALSE	FALSE
6	85593579	85593718	SNX14	ENSG00000135317	ENST00000514419	ENSE00002037658	85593579	85593871	1	-1	2
6	85572298	85572371	SNX14	ENSG00000135317	ENST00000514419	ENSE00002086932	85572298	85572371	3	0	2
6	85549801	85549879	SNX14	ENSG00000135317	ENST00000514419	ENSE00002060687	85549801	85549879	8	1	2
6	85588863	85588904	SNX14	ENSG00000135317	ENST00000515216	ENSE00002041875	85588863	85589693	1	-1	0						IPR037892, IPR037436, IPR036871, IPR036305, IPR016137, IPR013937, IPR003114	SNX14_RGS, SNX14_PX, PX_dom_sf, RGS_sf, RGS, Sorting_nexin_C, Phox_assoc	FALSE	FALSE
6	85450140	85450478	NT5E	ENSG00000135318	ENST00000257770	ENSE00003847261	85450083	85450478	1	-1	0						IPR036907, IPR029052, IPR008334, IPR006179, IPR006146	5'-Nucleotdase_C_sf, Metallo-depent_PP-like, 5'-Nucleotdase_C, 5_nucleotidase/apyrase, 5'-Nucleotdase_CS	FALSE	FALSE
6	85467060	85467282	NT5E	ENSG00000135318	ENST00000257770	ENSE00002430594	85467060	85467282	2	0	1						IPR029052, IPR006179, IPR006146	Metallo-depent_PP-like, 5_nucleotidase/apyrase, 5'-Nucleotdase_CS	FALSE	FALSE
6	85471237	85471425	NT5E	ENSG00000135318	ENST00000257770	ENSE00002533809	85471237	85471425	3	1	1		TRUE				IPR036907, IPR029052, IPR008334, IPR006179, IPR006146	5'-Nucleotdase_C_sf, Metallo-depent_PP-like, 5'-Nucleotdase_C, 5_nucleotidase/apyrase, 5'-Nucleotdase_CS	FALSE	FALSE
6	85485235	85485432	NT5E	ENSG00000135318	ENST00000257770	ENSE00000918638	85485235	85485432	4	1	1		TRUE				IPR036907, IPR029052, IPR008334, IPR006179, IPR006146	5'-Nucleotdase_C_sf, Metallo-depent_PP-like, 5'-Nucleotdase_C, 5_nucleotidase/apyrase, 5'-Nucleotdase_CS	FALSE	FALSE
6	85487335	85487489	NT5E	ENSG00000135318	ENST00000257770	ENSE00000918639	85487335	85487489	5	1	0						IPR036907, IPR029052, IPR008334, IPR006179, IPR006146	5'-Nucleotdase_C_sf, Metallo-depent_PP-like, 5'-Nucleotdase_C, 5_nucleotidase/apyrase, 5'-Nucleotdase_CS	FALSE	FALSE
6	85489494	85489599	NT5E	ENSG00000135318	ENST00000257770	ENSE00000918640	85489494	85489599	6	0	1						IPR036907, IPR029052, IPR008334, IPR006179, IPR006146	5'-Nucleotdase_C_sf, Metallo-depent_PP-like, 5'-Nucleotdase_C, 5_nucleotidase/apyrase, 5'-Nucleotdase_CS	FALSE	FALSE
6	85490508	85490657	NT5E	ENSG00000135318	ENST00000257770	ENSE00000918641	85490508	85490657	7	1	1		TRUE				IPR036907, IPR029052, IPR008334, IPR006179, IPR006146	5'-Nucleotdase_C_sf, Metallo-depent_PP-like, 5'-Nucleotdase_C, 5_nucleotidase/apyrase, 5'-Nucleotdase_CS	FALSE	FALSE
6	85491977	85492177	NT5E	ENSG00000135318	ENST00000257770	ENSE00000918642	85491977	85492177	8	1	1		TRUE				IPR036907, IPR029052, IPR008334, IPR006179, IPR006146	5'-Nucleotdase_C_sf, Metallo-depent_PP-like, 5'-Nucleotdase_C, 5_nucleotidase/apyrase, 5'-Nucleotdase_CS	FALSE	FALSE
6	85493841	85494004	NT5E	ENSG00000135318	ENST00000257770	ENSE00001853124	85493841	85495784	9	1	-1						IPR036907, IPR029052, IPR008334, IPR006179, IPR006146	5'-Nucleotdase_C_sf, Metallo-depent_PP-like, 5'-Nucleotdase_C, 5_nucleotidase/apyrase, 5'-Nucleotdase_CS	FALSE	FALSE
6	85450140	85450478	NT5E	ENSG00000135318	ENST00000369646	ENSE00001933432	85450091	85450478	1	-1	0						IPR029052, IPR006179, IPR006146	Metallo-depent_PP-like, 5_nucleotidase/apyrase, 5'-Nucleotdase_CS	FALSE	FALSE
6	85471237	85471469	NT5E	ENSG00000135318	ENST00000369646	ENSE00001852706	85471237	85471599	3	1	-1						IPR029052, IPR006179, IPR006146	Metallo-depent_PP-like, 5_nucleotidase/apyrase, 5'-Nucleotdase_CS	FALSE	FALSE
6	85450140	85450478	NT5E	ENSG00000135318	ENST00000369651	ENSE00002278249	85449584	85450478	1	-1	0						IPR036907, IPR029052, IPR008334, IPR006179, IPR006146	5'-Nucleotdase_C_sf, Metallo-depent_PP-like, 5'-Nucleotdase_C, 5_nucleotidase/apyrase, 5'-Nucleotdase_CS	FALSE	FALSE
6	85493841	85494004	NT5E	ENSG00000135318	ENST00000369651	ENSE00000918643	85493841	85495791	8	1	-1						IPR036907, IPR029052, IPR008334, IPR006179, IPR006146	5'-Nucleotdase_C_sf, Metallo-depent_PP-like, 5'-Nucleotdase_C, 5_nucleotidase/apyrase, 5'-Nucleotdase_CS	FALSE	FALSE
6	85471381	85471425	NT5E	ENSG00000135318	ENST00000416334	ENSE00001785813	85471381	85471425	1	1	1						IPR036907, IPR029052, IPR008334	5'-Nucleotdase_C_sf, Metallo-depent_PP-like, 5'-Nucleotdase_C	FALSE	FALSE
6	85491977	85492161	NT5E	ENSG00000135318	ENST00000416334	ENSE00001627228	85491977	85492161	5	1	0						IPR036907, IPR029052, IPR008334	5'-Nucleotdase_C_sf, Metallo-depent_PP-like, 5'-Nucleotdase_C	FALSE	FALSE
6	85485397	85485432	NT5E	ENSG00000135318	ENST00000437581	ENSE00001695863	85485397	85485432	1	1	1						IPR036907, IPR008334	5'-Nucleotdase_C_sf, 5'-Nucleotdase_C	FALSE	FALSE
6	85491035	85491126	NT5E	ENSG00000135318	ENST00000437581	ENSE00001664063	85491035	85491325	5	1	-1						IPR036907, IPR008334	5'-Nucleotdase_C_sf, 5'-Nucleotdase_C	FALSE	FALSE
6			MRAP2	ENSG00000135324	ENST00000257776	ENSE00000974754	84033772	84033883	1	-1	-1				TRUE
6	84055319	84055445	MRAP2	ENSG00000135324	ENST00000257776	ENSE00000918626	84055312	84055445	2	-1	1
6	84062893	84062992	MRAP2	ENSG00000135324	ENST00000257776	ENSE00000918627	84062893	84062992	3	1	2
6	84089091	84089481	MRAP2	ENSG00000135324	ENST00000257776	ENSE00001012782	84089091	84090881	4	2	-1
6	93419245	93419341	EPHA7	ENSG00000135333	ENST00000369297	ENSE00001449437	93419245	93419547	1	-1	1						IPR034283, IPR008979, IPR001426	EphA7_rcpt_lig-bd, Galactose-bd-like_sf, Tyr_kinase_rcpt_V_CS	FALSE	FALSE
6	93414703	93414767	EPHA7	ENSG00000135333	ENST00000369297	ENSE00000974737	93414703	93414767	2	1	0						IPR036116, IPR034283, IPR027936, IPR020635, IPR017441, IPR016257, IPR013783, IPR013761, IPR011641, IPR011009, IPR009030, IPR008979, IPR008266, IPR003961, IPR001660, IPR001426, IPR001245, IPR001090	FN3_sf, EphA7_rcpt_lig-bd, Eph_TM, Tyr_kinase_cat_dom, Protein_kinase_ATP_BS, Tyr_kinase_ephrin_rcpt, Ig-like_fold, SAM/pointed_sf, Tyr-kin_ephrin_A/B_rcpt-like, Kinase-like_dom_sf, Growth_fac_rcpt_cys_sf, Galactose-bd-like_sf, Tyr_kinase_AS, FN3_dom, SAM, Tyr_kinase_rcpt_V_CS, Ser-Thr/Tyr_kinase_cat_dom, Ephrin_rcpt_lig-bd_dom	FALSE	FALSE
6	93410493	93411170	EPHA7	ENSG00000135333	ENST00000369297	ENSE00001449436	93409654	93411170	3	0	-1						IPR034283, IPR008979, IPR001426	EphA7_rcpt_lig-bd, Galactose-bd-like_sf, Tyr_kinase_rcpt_V_CS	FALSE	FALSE
6	93419245	93419341	EPHA7	ENSG00000135333	ENST00000369303	ENSE00001941413	93419245	93419559	1	-1	1						IPR036116, IPR034283, IPR027936, IPR020635, IPR017441, IPR016257, IPR013783, IPR013761, IPR011641, IPR011009, IPR009030, IPR008979, IPR008266, IPR003961, IPR001660, IPR001426, IPR001245, IPR001090	FN3_sf, EphA7_rcpt_lig-bd, Eph_TM, Tyr_kinase_cat_dom, Protein_kinase_ATP_BS, Tyr_kinase_ephrin_rcpt, Ig-like_fold, SAM/pointed_sf, Tyr-kin_ephrin_A/B_rcpt-like, Kinase-like_dom_sf, Growth_fac_rcpt_cys_sf, Galactose-bd-like_sf, Tyr_kinase_AS, FN3_dom, SAM, Tyr_kinase_rcpt_V_CS, Ser-Thr/Tyr_kinase_cat_dom, Ephrin_rcpt_lig-bd_dom	FALSE	FALSE
6	93410501	93411170	EPHA7	ENSG00000135333	ENST00000369303	ENSE00000918734	93410501	93411170	3	0	1						IPR036116, IPR034283, IPR027936, IPR020635, IPR017441, IPR016257, IPR013783, IPR013761, IPR011641, IPR011009, IPR009030, IPR008979, IPR008266, IPR003961, IPR001660, IPR001426, IPR001245, IPR001090	FN3_sf, EphA7_rcpt_lig-bd, Eph_TM, Tyr_kinase_cat_dom, Protein_kinase_ATP_BS, Tyr_kinase_ephrin_rcpt, Ig-like_fold, SAM/pointed_sf, Tyr-kin_ephrin_A/B_rcpt-like, Kinase-like_dom_sf, Growth_fac_rcpt_cys_sf, Galactose-bd-like_sf, Tyr_kinase_AS, FN3_dom, SAM, Tyr_kinase_rcpt_V_CS, Ser-Thr/Tyr_kinase_cat_dom, Ephrin_rcpt_lig-bd_dom	FALSE	FALSE
6	93358256	93358411	EPHA7	ENSG00000135333	ENST00000369303	ENSE00000974738	93358256	93358411	4	1	1		TRUE				IPR036116, IPR034283, IPR027936, IPR020635, IPR017441, IPR016257, IPR013783, IPR013761, IPR011641, IPR011009, IPR009030, IPR008979, IPR008266, IPR003961, IPR001660, IPR001426, IPR001245, IPR001090	FN3_sf, EphA7_rcpt_lig-bd, Eph_TM, Tyr_kinase_cat_dom, Protein_kinase_ATP_BS, Tyr_kinase_ephrin_rcpt, Ig-like_fold, SAM/pointed_sf, Tyr-kin_ephrin_A/B_rcpt-like, Kinase-like_dom_sf, Growth_fac_rcpt_cys_sf, Galactose-bd-like_sf, Tyr_kinase_AS, FN3_dom, SAM, Tyr_kinase_rcpt_V_CS, Ser-Thr/Tyr_kinase_cat_dom, Ephrin_rcpt_lig-bd_dom	FALSE	FALSE
6	93356717	93357052	EPHA7	ENSG00000135333	ENST00000369303	ENSE00000974739	93356717	93357052	5	1	1		TRUE				IPR036116, IPR034283, IPR027936, IPR020635, IPR017441, IPR016257, IPR013783, IPR013761, IPR011641, IPR011009, IPR009030, IPR008979, IPR008266, IPR003961, IPR001660, IPR001426, IPR001245, IPR001090	FN3_sf, EphA7_rcpt_lig-bd, Eph_TM, Tyr_kinase_cat_dom, Protein_kinase_ATP_BS, Tyr_kinase_ephrin_rcpt, Ig-like_fold, SAM/pointed_sf, Tyr-kin_ephrin_A/B_rcpt-like, Kinase-like_dom_sf, Growth_fac_rcpt_cys_sf, Galactose-bd-like_sf, Tyr_kinase_AS, FN3_dom, SAM, Tyr_kinase_rcpt_V_CS, Ser-Thr/Tyr_kinase_cat_dom, Ephrin_rcpt_lig-bd_dom	FALSE	FALSE
6	93272298	93272422	EPHA7	ENSG00000135333	ENST00000369303	ENSE00001309196	93272298	93272422	6	1	0						IPR036116, IPR034283, IPR027936, IPR020635, IPR017441, IPR016257, IPR013783, IPR013761, IPR011641, IPR011009, IPR009030, IPR008979, IPR008266, IPR003961, IPR001660, IPR001426, IPR001245, IPR001090	FN3_sf, EphA7_rcpt_lig-bd, Eph_TM, Tyr_kinase_cat_dom, Protein_kinase_ATP_BS, Tyr_kinase_ephrin_rcpt, Ig-like_fold, SAM/pointed_sf, Tyr-kin_ephrin_A/B_rcpt-like, Kinase-like_dom_sf, Growth_fac_rcpt_cys_sf, Galactose-bd-like_sf, Tyr_kinase_AS, FN3_dom, SAM, Tyr_kinase_rcpt_V_CS, Ser-Thr/Tyr_kinase_cat_dom, Ephrin_rcpt_lig-bd_dom	FALSE	FALSE
6	93269477	93269660	EPHA7	ENSG00000135333	ENST00000369303	ENSE00000974741	93269477	93269660	7	0	1						IPR036116, IPR034283, IPR027936, IPR020635, IPR017441, IPR016257, IPR013783, IPR013761, IPR011641, IPR011009, IPR009030, IPR008979, IPR008266, IPR003961, IPR001660, IPR001426, IPR001245, IPR001090	FN3_sf, EphA7_rcpt_lig-bd, Eph_TM, Tyr_kinase_cat_dom, Protein_kinase_ATP_BS, Tyr_kinase_ephrin_rcpt, Ig-like_fold, SAM/pointed_sf, Tyr-kin_ephrin_A/B_rcpt-like, Kinase-like_dom_sf, Growth_fac_rcpt_cys_sf, Galactose-bd-like_sf, Tyr_kinase_AS, FN3_dom, SAM, Tyr_kinase_rcpt_V_CS, Ser-Thr/Tyr_kinase_cat_dom, Ephrin_rcpt_lig-bd_dom	FALSE	FALSE
6	93264594	93264702	EPHA7	ENSG00000135333	ENST00000369303	ENSE00001084117	93264594	93264702	8	1	2						IPR036116, IPR034283, IPR027936, IPR020635, IPR017441, IPR016257, IPR013783, IPR013761, IPR011641, IPR011009, IPR009030, IPR008979, IPR008266, IPR003961, IPR001660, IPR001426, IPR001245, IPR001090	FN3_sf, EphA7_rcpt_lig-bd, Eph_TM, Tyr_kinase_cat_dom, Protein_kinase_ATP_BS, Tyr_kinase_ephrin_rcpt, Ig-like_fold, SAM/pointed_sf, Tyr-kin_ephrin_A/B_rcpt-like, Kinase-like_dom_sf, Growth_fac_rcpt_cys_sf, Galactose-bd-like_sf, Tyr_kinase_AS, FN3_dom, SAM, Tyr_kinase_rcpt_V_CS, Ser-Thr/Tyr_kinase_cat_dom, Ephrin_rcpt_lig-bd_dom	FALSE	FALSE
6	93263860	93263915	EPHA7	ENSG00000135333	ENST00000369303	ENSE00000974743	93263860	93263915	9	2	1						IPR036116, IPR034283, IPR027936, IPR020635, IPR017441, IPR016257, IPR013783, IPR013761, IPR011641, IPR011009, IPR009030, IPR008979, IPR008266, IPR003961, IPR001660, IPR001426, IPR001245, IPR001090	FN3_sf, EphA7_rcpt_lig-bd, Eph_TM, Tyr_kinase_cat_dom, Protein_kinase_ATP_BS, Tyr_kinase_ephrin_rcpt, Ig-like_fold, SAM/pointed_sf, Tyr-kin_ephrin_A/B_rcpt-like, Kinase-like_dom_sf, Growth_fac_rcpt_cys_sf, Galactose-bd-like_sf, Tyr_kinase_AS, FN3_dom, SAM, Tyr_kinase_rcpt_V_CS, Ser-Thr/Tyr_kinase_cat_dom, Ephrin_rcpt_lig-bd_dom	FALSE	FALSE
6	93259354	93259479	EPHA7	ENSG00000135333	ENST00000369303	ENSE00000974744	93259354	93259479	10	1	1		TRUE				IPR036116, IPR034283, IPR027936, IPR020635, IPR017441, IPR016257, IPR013783, IPR013761, IPR011641, IPR011009, IPR009030, IPR008979, IPR008266, IPR003961, IPR001660, IPR001426, IPR001245, IPR001090	FN3_sf, EphA7_rcpt_lig-bd, Eph_TM, Tyr_kinase_cat_dom, Protein_kinase_ATP_BS, Tyr_kinase_ephrin_rcpt, Ig-like_fold, SAM/pointed_sf, Tyr-kin_ephrin_A/B_rcpt-like, Kinase-like_dom_sf, Growth_fac_rcpt_cys_sf, Galactose-bd-like_sf, Tyr_kinase_AS, FN3_dom, SAM, Tyr_kinase_rcpt_V_CS, Ser-Thr/Tyr_kinase_cat_dom, Ephrin_rcpt_lig-bd_dom	FALSE	FALSE
6	93258099	93258284	EPHA7	ENSG00000135333	ENST00000369303	ENSE00000974745	93258099	93258284	11	1	1		TRUE				IPR036116, IPR034283, IPR027936, IPR020635, IPR017441, IPR016257, IPR013783, IPR013761, IPR011641, IPR011009, IPR009030, IPR008979, IPR008266, IPR003961, IPR001660, IPR001426, IPR001245, IPR001090	FN3_sf, EphA7_rcpt_lig-bd, Eph_TM, Tyr_kinase_cat_dom, Protein_kinase_ATP_BS, Tyr_kinase_ephrin_rcpt, Ig-like_fold, SAM/pointed_sf, Tyr-kin_ephrin_A/B_rcpt-like, Kinase-like_dom_sf, Growth_fac_rcpt_cys_sf, Galactose-bd-like_sf, Tyr_kinase_AS, FN3_dom, SAM, Tyr_kinase_rcpt_V_CS, Ser-Thr/Tyr_kinase_cat_dom, Ephrin_rcpt_lig-bd_dom	FALSE	FALSE
6	93257462	93257523	EPHA7	ENSG00000135333	ENST00000369303	ENSE00000974746	93257462	93257523	12	1	0						IPR036116, IPR034283, IPR027936, IPR020635, IPR017441, IPR016257, IPR013783, IPR013761, IPR011641, IPR011009, IPR009030, IPR008979, IPR008266, IPR003961, IPR001660, IPR001426, IPR001245, IPR001090	FN3_sf, EphA7_rcpt_lig-bd, Eph_TM, Tyr_kinase_cat_dom, Protein_kinase_ATP_BS, Tyr_kinase_ephrin_rcpt, Ig-like_fold, SAM/pointed_sf, Tyr-kin_ephrin_A/B_rcpt-like, Kinase-like_dom_sf, Growth_fac_rcpt_cys_sf, Galactose-bd-like_sf, Tyr_kinase_AS, FN3_dom, SAM, Tyr_kinase_rcpt_V_CS, Ser-Thr/Tyr_kinase_cat_dom, Ephrin_rcpt_lig-bd_dom	FALSE	FALSE
6	93255828	93256037	EPHA7	ENSG00000135333	ENST00000369303	ENSE00002370295	93255828	93256037	13	0	0	TRUE					IPR036116, IPR034283, IPR027936, IPR020635, IPR017441, IPR016257, IPR013783, IPR013761, IPR011641, IPR011009, IPR009030, IPR008979, IPR008266, IPR003961, IPR001660, IPR001426, IPR001245, IPR001090	FN3_sf, EphA7_rcpt_lig-bd, Eph_TM, Tyr_kinase_cat_dom, Protein_kinase_ATP_BS, Tyr_kinase_ephrin_rcpt, Ig-like_fold, SAM/pointed_sf, Tyr-kin_ephrin_A/B_rcpt-like, Kinase-like_dom_sf, Growth_fac_rcpt_cys_sf, Galactose-bd-like_sf, Tyr_kinase_AS, FN3_dom, SAM, Tyr_kinase_rcpt_V_CS, Ser-Thr/Tyr_kinase_cat_dom, Ephrin_rcpt_lig-bd_dom	FALSE	FALSE
6	93254647	93254796	EPHA7	ENSG00000135333	ENST00000369303	ENSE00002398313	93254647	93254796	14	0	0	TRUE					IPR036116, IPR034283, IPR027936, IPR020635, IPR017441, IPR016257, IPR013783, IPR013761, IPR011641, IPR011009, IPR009030, IPR008979, IPR008266, IPR003961, IPR001660, IPR001426, IPR001245, IPR001090	FN3_sf, EphA7_rcpt_lig-bd, Eph_TM, Tyr_kinase_cat_dom, Protein_kinase_ATP_BS, Tyr_kinase_ephrin_rcpt, Ig-like_fold, SAM/pointed_sf, Tyr-kin_ephrin_A/B_rcpt-like, Kinase-like_dom_sf, Growth_fac_rcpt_cys_sf, Galactose-bd-like_sf, Tyr_kinase_AS, FN3_dom, SAM, Tyr_kinase_rcpt_V_CS, Ser-Thr/Tyr_kinase_cat_dom, Ephrin_rcpt_lig-bd_dom	FALSE	FALSE
6	93246792	93246985	EPHA7	ENSG00000135333	ENST00000369303	ENSE00000974749	93246792	93246985	15	0	2						IPR036116, IPR034283, IPR027936, IPR020635, IPR017441, IPR016257, IPR013783, IPR013761, IPR011641, IPR011009, IPR009030, IPR008979, IPR008266, IPR003961, IPR001660, IPR001426, IPR001245, IPR001090	FN3_sf, EphA7_rcpt_lig-bd, Eph_TM, Tyr_kinase_cat_dom, Protein_kinase_ATP_BS, Tyr_kinase_ephrin_rcpt, Ig-like_fold, SAM/pointed_sf, Tyr-kin_ephrin_A/B_rcpt-like, Kinase-like_dom_sf, Growth_fac_rcpt_cys_sf, Galactose-bd-like_sf, Tyr_kinase_AS, FN3_dom, SAM, Tyr_kinase_rcpt_V_CS, Ser-Thr/Tyr_kinase_cat_dom, Ephrin_rcpt_lig-bd_dom	FALSE	FALSE
6	93245298	93245453	EPHA7	ENSG00000135333	ENST00000369303	ENSE00000974750	93245298	93245453	16	2	2			TRUE			IPR036116, IPR034283, IPR027936, IPR020635, IPR017441, IPR016257, IPR013783, IPR013761, IPR011641, IPR011009, IPR009030, IPR008979, IPR008266, IPR003961, IPR001660, IPR001426, IPR001245, IPR001090	FN3_sf, EphA7_rcpt_lig-bd, Eph_TM, Tyr_kinase_cat_dom, Protein_kinase_ATP_BS, Tyr_kinase_ephrin_rcpt, Ig-like_fold, SAM/pointed_sf, Tyr-kin_ephrin_A/B_rcpt-like, Kinase-like_dom_sf, Growth_fac_rcpt_cys_sf, Galactose-bd-like_sf, Tyr_kinase_AS, FN3_dom, SAM, Tyr_kinase_rcpt_V_CS, Ser-Thr/Tyr_kinase_cat_dom, Ephrin_rcpt_lig-bd_dom	FALSE	FALSE
6	93243426	93243540	EPHA7	ENSG00000135333	ENST00000369303	ENSE00001449448	93240020	93243540	17	2	-1						IPR036116, IPR034283, IPR027936, IPR020635, IPR017441, IPR016257, IPR013783, IPR013761, IPR011641, IPR011009, IPR009030, IPR008979, IPR008266, IPR003961, IPR001660, IPR001426, IPR001245, IPR001090	FN3_sf, EphA7_rcpt_lig-bd, Eph_TM, Tyr_kinase_cat_dom, Protein_kinase_ATP_BS, Tyr_kinase_ephrin_rcpt, Ig-like_fold, SAM/pointed_sf, Tyr-kin_ephrin_A/B_rcpt-like, Kinase-like_dom_sf, Growth_fac_rcpt_cys_sf, Galactose-bd-like_sf, Tyr_kinase_AS, FN3_dom, SAM, Tyr_kinase_rcpt_V_CS, Ser-Thr/Tyr_kinase_cat_dom, Ephrin_rcpt_lig-bd_dom	FALSE	FALSE
6	87701450	87701684	AKIRIN2	ENSG00000135334	ENST00000257787	ENSE00000974840	87701450	87702233	1	-1	1
6	87681620	87681763	AKIRIN2	ENSG00000135334	ENST00000257787	ENSE00000798165	87681620	87681763	2	1	1		TRUE
6	87677818	87677967	AKIRIN2	ENSG00000135334	ENST00000257787	ENSE00000798168	87677818	87677967	3	1	1		TRUE
6	87675860	87675931	AKIRIN2	ENSG00000135334	ENST00000257787	ENSE00001414265	87675860	87675931	4	1	1		TRUE
6	87675597	87675607	AKIRIN2	ENSG00000135334	ENST00000257787	ENSE00000974841	87674860	87675607	5	1	-1
6	87590169	87590192	ORC3	ENSG00000135336	ENST00000257789	ENSE00001859509	87590135	87590192	1	-1	0						IPR040855	ORC_WH_C	FALSE	FALSE
6	87594353	87594407	ORC3	ENSG00000135336	ENST00000257789	ENSE00003546411	87594353	87594407	2	0	1						IPR040855	ORC_WH_C	FALSE	FALSE
6	87601784	87601881	ORC3	ENSG00000135336	ENST00000257789	ENSE00003676139	87601784	87601881	3	1	0						IPR040855	ORC_WH_C	FALSE	FALSE
6	87603384	87603528	ORC3	ENSG00000135336	ENST00000257789	ENSE00003630477	87603384	87603528	4	0	1						IPR040855	ORC_WH_C	FALSE	FALSE
6	87605917	87606021	ORC3	ENSG00000135336	ENST00000257789	ENSE00003614651	87605917	87606021	5	1	1		TRUE				IPR040855	ORC_WH_C	FALSE	FALSE
6	87607673	87607824	ORC3	ENSG00000135336	ENST00000257789	ENSE00003644874	87607673	87607824	6	1	0						IPR040855	ORC_WH_C	FALSE	FALSE
6	87609096	87609229	ORC3	ENSG00000135336	ENST00000257789	ENSE00000918686	87609096	87609229	7	0	2						IPR040855	ORC_WH_C	FALSE	FALSE
6	87612089	87612248	ORC3	ENSG00000135336	ENST00000257789	ENSE00000918685	87612089	87612248	8	2	0						IPR040855	ORC_WH_C	FALSE	FALSE
6	87616314	87616427	ORC3	ENSG00000135336	ENST00000257789	ENSE00000918684	87616314	87616427	9	0	0	TRUE					IPR040855	ORC_WH_C	FALSE	FALSE
6	87621354	87621487	ORC3	ENSG00000135336	ENST00000257789	ENSE00000918683	87621354	87621487	10	0	2						IPR040855	ORC_WH_C	FALSE	FALSE
6	87621950	87622013	ORC3	ENSG00000135336	ENST00000257789	ENSE00000918682	87621950	87622013	11	2	0						IPR040855	ORC_WH_C	FALSE	FALSE
6	87634845	87634961	ORC3	ENSG00000135336	ENST00000257789	ENSE00000918681	87634845	87634961	12	0	0	TRUE					IPR040855	ORC_WH_C	FALSE	FALSE
6	87636407	87636486	ORC3	ENSG00000135336	ENST00000257789	ENSE00000918680	87636407	87636486	13	0	2						IPR040855	ORC_WH_C	FALSE	FALSE
6	87653116	87653249	ORC3	ENSG00000135336	ENST00000257789	ENSE00003652621	87653116	87653249	14	2	1						IPR040855	ORC_WH_C	FALSE	FALSE
6	87656903	87656982	ORC3	ENSG00000135336	ENST00000257789	ENSE00003584319	87656903	87656982	15	1	0						IPR040855	ORC_WH_C	FALSE	FALSE
6	87657921	87658018	ORC3	ENSG00000135336	ENST00000257789	ENSE00003575034	87657921	87658018	16	0	2						IPR040855	ORC_WH_C	FALSE	FALSE
6	87663003	87663144	ORC3	ENSG00000135336	ENST00000257789	ENSE00000918676	87663003	87663144	17	2	0						IPR040855	ORC_WH_C	FALSE	FALSE
6	87664743	87664859	ORC3	ENSG00000135336	ENST00000257789	ENSE00000918675	87664743	87664859	18	0	0	TRUE					IPR040855	ORC_WH_C	FALSE	FALSE
6	87665754	87665833	ORC3	ENSG00000135336	ENST00000257789	ENSE00000918674	87665754	87665833	19	0	2						IPR040855	ORC_WH_C	FALSE	FALSE
6	87667018	87667123	ORC3	ENSG00000135336	ENST00000257789	ENSE00001855575	87667018	87667451	20	2	-1						IPR040855	ORC_WH_C	FALSE	FALSE
6	87656906	87656982	ORC3	ENSG00000135336	ENST00000392844	ENSE00001513332	87656906	87656982	15	1	0						IPR040855	ORC_WH_C	FALSE	FALSE
6			ORC3	ENSG00000135336	ENST00000546266	ENSE00002258049	87590067	87590192	1	-1	-1						IPR040855	ORC_WH_C	FALSE	FALSE
6			ORC3	ENSG00000135336	ENST00000546266	ENSE00003588759	87594353	87594407	2	-1	-1				TRUE		IPR040855	ORC_WH_C	FALSE	FALSE
6			ORC3	ENSG00000135336	ENST00000546266	ENSE00003518836	87603384	87603528	3	-1	-1				TRUE		IPR040855	ORC_WH_C	FALSE	FALSE
6			ORC3	ENSG00000135336	ENST00000546266	ENSE00003502996	87605917	87606021	4	-1	-1				TRUE		IPR040855	ORC_WH_C	FALSE	FALSE
6	87607675	87607824	ORC3	ENSG00000135336	ENST00000546266	ENSE00003629226	87607673	87607824	5	-1	0						IPR040855	ORC_WH_C	FALSE	FALSE
6	87667018	87667123	ORC3	ENSG00000135336	ENST00000546266	ENSE00002228242	87667018	87667453	19	2	-1						IPR040855	ORC_WH_C	FALSE	FALSE
6			LCA5	ENSG00000135338	ENST00000369846	ENSE00001451039	79537165	79537430	1	-1	-1				TRUE		IPR028933, IPR026684	Lebercilin_dom, Lebercilin	FALSE	FALSE
6	79518705	79518894	LCA5	ENSG00000135338	ENST00000369846	ENSE00003516930	79518705	79519085	2	-1	1						IPR028933, IPR026684	Lebercilin_dom, Lebercilin	FALSE	FALSE
6	79513212	79513741	LCA5	ENSG00000135338	ENST00000369846	ENSE00003583667	79513212	79513741	3	1	0						IPR028933, IPR026684	Lebercilin_dom, Lebercilin	FALSE	FALSE
6	79493613	79493750	LCA5	ENSG00000135338	ENST00000369846	ENSE00003563588	79493613	79493750	4	0	0	TRUE					IPR028933, IPR026684	Lebercilin_dom, Lebercilin	FALSE	FALSE
6	79492551	79492647	LCA5	ENSG00000135338	ENST00000369846	ENSE00003494816	79492551	79492647	5	0	1						IPR028933, IPR026684	Lebercilin_dom, Lebercilin	FALSE	FALSE
6	79491588	79491730	LCA5	ENSG00000135338	ENST00000369846	ENSE00003527792	79491588	79491730	6	1	0						IPR028933, IPR026684	Lebercilin_dom, Lebercilin	FALSE	FALSE
6	79489084	79489216	LCA5	ENSG00000135338	ENST00000369846	ENSE00001155691	79489084	79489216	7	0	1						IPR028933, IPR026684	Lebercilin_dom, Lebercilin	FALSE	FALSE
6	79487004	79487866	LCA5	ENSG00000135338	ENST00000369846	ENSE00001451035	79484991	79487866	8	1	-1						IPR028933, IPR026684	Lebercilin_dom, Lebercilin	FALSE	FALSE
6			LCA5	ENSG00000135338	ENST00000392959	ENSE00001513710	79537116	79537430	1	-1	-1				TRUE		IPR028933, IPR026684	Lebercilin_dom, Lebercilin	FALSE	FALSE
6			LCA5	ENSG00000135338	ENST00000392959	ENSE00001513709	79525164	79525269	2	-1	-1						IPR028933, IPR026684	Lebercilin_dom, Lebercilin	FALSE	FALSE
6			MAP3K7	ENSG00000135341	ENST00000369320	ENSE00002490466	90553458	90553464	1	-1	-1				TRUE
6			MAP3K7	ENSG00000135341	ENST00000369320	ENSE00001449486	90550468	90552179	2	-1	-1				TRUE
6	90548047	90548169	MAP3K7	ENSG00000135341	ENST00000369320	ENSE00003489617	90548047	90548177	3	-1	0
6	90547258	90547387	MAP3K7	ENSG00000135341	ENST00000369320	ENSE00000918714	90547258	90547387	4	0	1						IPR017441, IPR017421, IPR011009, IPR008271, IPR001245	Protein_kinase_ATP_BS, MAPKKK7, Kinase-like_dom_sf, Ser/Thr_kinase_AS, Ser-Thr/Tyr_kinase_cat_dom	FALSE	FALSE
6	90536337	90536401	MAP3K7	ENSG00000135341	ENST00000369320	ENSE00000918711	90536337	90536401	5	1	0						IPR017441, IPR017421, IPR011009, IPR008271, IPR001245	Protein_kinase_ATP_BS, MAPKKK7, Kinase-like_dom_sf, Ser/Thr_kinase_AS, Ser-Thr/Tyr_kinase_cat_dom	FALSE	FALSE
6	90523678	90523783	MAP3K7	ENSG00000135341	ENST00000369320	ENSE00003566668	90523678	90523783	6	0	1						IPR017441, IPR017421, IPR011009, IPR008271, IPR001245	Protein_kinase_ATP_BS, MAPKKK7, Kinase-like_dom_sf, Ser/Thr_kinase_AS, Ser-Thr/Tyr_kinase_cat_dom	FALSE	FALSE
6	90519258	90519319	MAP3K7	ENSG00000135341	ENST00000369320	ENSE00003466761	90519258	90519319	7	1	0						IPR017441, IPR017421, IPR011009, IPR008271, IPR001245	Protein_kinase_ATP_BS, MAPKKK7, Kinase-like_dom_sf, Ser/Thr_kinase_AS, Ser-Thr/Tyr_kinase_cat_dom	FALSE	FALSE
6	90518447	90518562	MAP3K7	ENSG00000135341	ENST00000369320	ENSE00003460863	90518447	90518562	8	0	2						IPR017441, IPR017421, IPR011009, IPR008271, IPR001245	Protein_kinase_ATP_BS, MAPKKK7, Kinase-like_dom_sf, Ser/Thr_kinase_AS, Ser-Thr/Tyr_kinase_cat_dom	FALSE	FALSE
6	90516501	90516681	MAP3K7	ENSG00000135341	ENST00000369320	ENSE00001449484	90515683	90516681	9	2	-1
6	90586764	90586883	MAP3K7	ENSG00000135341	ENST00000369325	ENSE00001812725	90586764	90586883	1	0	0						IPR017441, IPR017421, IPR011009, IPR008271, IPR001245	Protein_kinase_ATP_BS, MAPKKK7, Kinase-like_dom_sf, Ser/Thr_kinase_AS, Ser-Thr/Tyr_kinase_cat_dom	FALSE	FALSE
6	90571697	90571807	MAP3K7	ENSG00000135341	ENST00000369325	ENSE00000918732	90571697	90571807	2	0	0	TRUE					IPR017441, IPR017421, IPR011009, IPR008271, IPR001245	Protein_kinase_ATP_BS, MAPKKK7, Kinase-like_dom_sf, Ser/Thr_kinase_AS, Ser-Thr/Tyr_kinase_cat_dom	FALSE	FALSE
6	90568558	90568623	MAP3K7	ENSG00000135341	ENST00000369325	ENSE00000918730	90568558	90568623	3	0	0	TRUE					IPR017441, IPR017421, IPR011009, IPR008271, IPR001245	Protein_kinase_ATP_BS, MAPKKK7, Kinase-like_dom_sf, Ser/Thr_kinase_AS, Ser-Thr/Tyr_kinase_cat_dom	FALSE	FALSE
6	90561622	90561667	MAP3K7	ENSG00000135341	ENST00000369325	ENSE00000918728	90561622	90561667	4	0	1						IPR017441, IPR017421, IPR011009, IPR008271, IPR001245	Protein_kinase_ATP_BS, MAPKKK7, Kinase-like_dom_sf, Ser/Thr_kinase_AS, Ser-Thr/Tyr_kinase_cat_dom	FALSE	FALSE
6	90560076	90560214	MAP3K7	ENSG00000135341	ENST00000369325	ENSE00000918726	90560076	90560214	5	1	2						IPR017441, IPR017421, IPR011009, IPR008271, IPR001245	Protein_kinase_ATP_BS, MAPKKK7, Kinase-like_dom_sf, Ser/Thr_kinase_AS, Ser-Thr/Tyr_kinase_cat_dom	FALSE	FALSE
6	90556500	90556624	MAP3K7	ENSG00000135341	ENST00000369325	ENSE00000918723	90556500	90556624	6	2	1						IPR017441, IPR017421, IPR011009, IPR008271, IPR001245	Protein_kinase_ATP_BS, MAPKKK7, Kinase-like_dom_sf, Ser/Thr_kinase_AS, Ser-Thr/Tyr_kinase_cat_dom	FALSE	FALSE
6	90553458	90553586	MAP3K7	ENSG00000135341	ENST00000369325	ENSE00000918721	90553458	90553586	7	1	1		TRUE				IPR017441, IPR017421, IPR011009, IPR008271, IPR001245	Protein_kinase_ATP_BS, MAPKKK7, Kinase-like_dom_sf, Ser/Thr_kinase_AS, Ser-Thr/Tyr_kinase_cat_dom	FALSE	FALSE
6	90552049	90552179	MAP3K7	ENSG00000135341	ENST00000369325	ENSE00000918719	90552049	90552179	8	1	0						IPR017441, IPR017421, IPR011009, IPR008271, IPR001245	Protein_kinase_ATP_BS, MAPKKK7, Kinase-like_dom_sf, Ser/Thr_kinase_AS, Ser-Thr/Tyr_kinase_cat_dom	FALSE	FALSE
6	90550468	90550549	MAP3K7	ENSG00000135341	ENST00000369325	ENSE00000918718	90550468	90550549	9	0	1						IPR017441, IPR017421, IPR011009, IPR008271, IPR001245	Protein_kinase_ATP_BS, MAPKKK7, Kinase-like_dom_sf, Ser/Thr_kinase_AS, Ser-Thr/Tyr_kinase_cat_dom	FALSE	FALSE
6	90548047	90548177	MAP3K7	ENSG00000135341	ENST00000369325	ENSE00003634556	90548047	90548177	10	1	0						IPR017441, IPR017421, IPR011009, IPR008271, IPR001245	Protein_kinase_ATP_BS, MAPKKK7, Kinase-like_dom_sf, Ser/Thr_kinase_AS, Ser-Thr/Tyr_kinase_cat_dom	FALSE	FALSE
6	90544552	90544632	MAP3K7	ENSG00000135341	ENST00000369325	ENSE00000918712	90544552	90544632	12	1	1						IPR017441, IPR017421, IPR011009, IPR008271, IPR001245	Protein_kinase_ATP_BS, MAPKKK7, Kinase-like_dom_sf, Ser/Thr_kinase_AS, Ser-Thr/Tyr_kinase_cat_dom	FALSE	FALSE
6	90516649	90516681	MAP3K7	ENSG00000135341	ENST00000369325	ENSE00003619933	90513573	90516681	16	0	-1						IPR017441, IPR017421, IPR011009, IPR008271, IPR001245	Protein_kinase_ATP_BS, MAPKKK7, Kinase-like_dom_sf, Ser/Thr_kinase_AS, Ser-Thr/Tyr_kinase_cat_dom	FALSE	FALSE
6	90586764	90586883	MAP3K7	ENSG00000135341	ENST00000369327	ENSE00001895384	90586764	90586889	1	-1	0						IPR017441, IPR017421, IPR011009, IPR008271, IPR001245	Protein_kinase_ATP_BS, MAPKKK7, Kinase-like_dom_sf, Ser/Thr_kinase_AS, Ser-Thr/Tyr_kinase_cat_dom	FALSE	FALSE
6	90586764	90586883	MAP3K7	ENSG00000135341	ENST00000369329	ENSE00003844432	90586764	90587072	1	-1	0						IPR017441, IPR017421, IPR011009, IPR008271, IPR001245	Protein_kinase_ATP_BS, MAPKKK7, Kinase-like_dom_sf, Ser/Thr_kinase_AS, Ser-Thr/Tyr_kinase_cat_dom	FALSE	FALSE
6	90516501	90516681	MAP3K7	ENSG00000135341	ENST00000369329	ENSE00003842712	90513579	90516681	17	2	-1						IPR017441, IPR017421, IPR011009, IPR008271, IPR001245	Protein_kinase_ATP_BS, MAPKKK7, Kinase-like_dom_sf, Ser/Thr_kinase_AS, Ser-Thr/Tyr_kinase_cat_dom	FALSE	FALSE
6	90586764	90586883	MAP3K7	ENSG00000135341	ENST00000369332	ENSE00001449622	90586764	90587045	1	-1	0						IPR017441, IPR017421, IPR011009, IPR008271, IPR001245	Protein_kinase_ATP_BS, MAPKKK7, Kinase-like_dom_sf, Ser/Thr_kinase_AS, Ser-Thr/Tyr_kinase_cat_dom	FALSE	FALSE
6	90516501	90516681	MAP3K7	ENSG00000135341	ENST00000369332	ENSE00003633769	90513573	90516681	16	2	-1						IPR017441, IPR017421, IPR011009, IPR008271, IPR001245	Protein_kinase_ATP_BS, MAPKKK7, Kinase-like_dom_sf, Ser/Thr_kinase_AS, Ser-Thr/Tyr_kinase_cat_dom	FALSE	FALSE
6			CGA	ENSG00000135346	ENST00000369582	ENSE00003775407	87095013	87095059	1	-1	-1				TRUE		IPR029034	Cystine-knot_cytokine	FALSE	FALSE
6			CGA	ENSG00000135346	ENST00000369582	ENSE00003773137	87094829	87094880	2	-1	-1				TRUE		IPR029034	Cystine-knot_cytokine	FALSE	FALSE
6	87088094	87088181	CGA	ENSG00000135346	ENST00000369582	ENSE00003763047	87088094	87088207	3	-1	1						IPR029034	Cystine-knot_cytokine	FALSE	FALSE
6	87086250	87086434	CGA	ENSG00000135346	ENST00000369582	ENSE00000798149	87086250	87086434	4	1	0						IPR029034	Cystine-knot_cytokine	FALSE	FALSE
6	87085756	87085833	CGA	ENSG00000135346	ENST00000369582	ENSE00003719109	87085503	87085833	5	0	-1						IPR029034	Cystine-knot_cytokine	FALSE	FALSE
6			CGA	ENSG00000135346	ENST00000610310	ENSE00003737690	87095013	87095104	1	-1	-1				TRUE		IPR029034	Cystine-knot_cytokine	FALSE	FALSE
6	87088113	87088200	CGA	ENSG00000135346	ENST00000610310	ENSE00000798150	87088113	87088207	2	-1	1						IPR029034	Cystine-knot_cytokine	FALSE	FALSE
6	87086517	87086609	CGA	ENSG00000135346	ENST00000610310	ENSE00003728544	87086517	87086609	3	1	1						IPR029034	Cystine-knot_cytokine	FALSE	FALSE
6	87085756	87085833	CGA	ENSG00000135346	ENST00000610310	ENSE00003765100	87085684	87085833	5	0	-1						IPR029034	Cystine-knot_cytokine	FALSE	FALSE
6			CGA	ENSG00000135346	ENST00000625577	ENSE00003761605	87088869	87089167	2	-1	-1						IPR029034	Cystine-knot_cytokine	FALSE	FALSE
6	87086336	87086434	CGA	ENSG00000135346	ENST00000625577	ENSE00003763828	87086336	87086434	4	1	1						IPR029034	Cystine-knot_cytokine	FALSE	FALSE
6			CGA	ENSG00000135346	ENST00000627148	ENSE00001450387	87095013	87095106	1	-1	-1						IPR029034	Cystine-knot_cytokine	FALSE	FALSE
6	87085756	87085833	CGA	ENSG00000135346	ENST00000627148	ENSE00000798148	87085498	87085833	4	0	-1						IPR029034	Cystine-knot_cytokine	FALSE	FALSE
6	87086217	87086434	CGA	ENSG00000135346	ENST00000630630	ENSE00003769984	87085790	87086434	3	1	-1						IPR029034	Cystine-knot_cytokine	FALSE	FALSE
6	89894469	89896100	GJA10	ENSG00000135355	ENST00000369352	ENSE00001449702	89894469	89896120	1	0	-1						IPR038359, IPR019570, IPR017990, IPR013092	Connexin_N_sf, Connexin_CCC, Connexin_CS, Connexin_N	FALSE	FALSE
6	89894469	89895908	GJA10	ENSG00000135355	ENST00000638915	ENSE00003809917	89894469	89895908	1	0	0						IPR038359, IPR019570, IPR017990, IPR013092	Connexin_N_sf, Connexin_CCC, Connexin_CS, Connexin_N	FALSE	FALSE
6	89921125	89921163	GJA10	ENSG00000135355	ENST00000638915	ENSE00003811019	89921125	89921163	2	0	0						IPR038359, IPR019570, IPR017990, IPR013092	Connexin_N_sf, Connexin_CCC, Connexin_CS, Connexin_N	FALSE	FALSE
6	143843478	143843480	LTV1	ENSG00000135521	ENST00000367576	ENSE00001445069	143843338	143843480	1	-1	0
6	143844486	143844617	LTV1	ENSG00000135521	ENST00000367576	ENSE00003508857	143844486	143844617	2	0	0	TRUE
6	143846051	143846224	LTV1	ENSG00000135521	ENST00000367576	ENSE00000799013	143846051	143846224	3	0	0	TRUE
6	143850131	143850218	LTV1	ENSG00000135521	ENST00000367576	ENSE00000764889	143850131	143850218	4	0	1
6	143857303	143857444	LTV1	ENSG00000135521	ENST00000367576	ENSE00001122520	143857303	143857444	5	1	2
6	143857752	143858007	LTV1	ENSG00000135521	ENST00000367576	ENSE00001122515	143857752	143858007	6	2	0
6	143860426	143860553	LTV1	ENSG00000135521	ENST00000367576	ENSE00000764892	143860426	143860553	7	0	2
6	143862104	143862243	LTV1	ENSG00000135521	ENST00000367576	ENSE00000455901	143862104	143862243	8	2	1
6	143862844	143862896	LTV1	ENSG00000135521	ENST00000367576	ENSE00000764894	143862844	143862896	9	1	0
6	143863086	143863286	LTV1	ENSG00000135521	ENST00000367576	ENSE00000764895	143863086	143863286	10	0	0	TRUE
6	143863417	143863527	LTV1	ENSG00000135521	ENST00000367576	ENSE00001445066	143863417	143863812	11	0	-1
6	136550342	136550408	MAP7	ENSG00000135525	ENST00000354570	ENSE00001816116	136550342	136550819	1	-1	1						IPR030707	MAP7	FALSE	FALSE
6	136421701	136421799	MAP7	ENSG00000135525	ENST00000354570	ENSE00003494473	136421701	136421799	2	1	1		TRUE				IPR030707	MAP7	FALSE	FALSE
6	136411620	136411697	MAP7	ENSG00000135525	ENST00000354570	ENSE00003660789	136411620	136411697	3	1	1		TRUE				IPR030707	MAP7	FALSE	FALSE
6	136389354	136389517	MAP7	ENSG00000135525	ENST00000354570	ENSE00003517069	136389354	136389517	4	1	0						IPR030707	MAP7	FALSE	FALSE
6	136388393	136388510	MAP7	ENSG00000135525	ENST00000354570	ENSE00003563204	136388393	136388510	5	0	1						IPR030707	MAP7	FALSE	FALSE
6	136383671	136383781	MAP7	ENSG00000135525	ENST00000354570	ENSE00001084668	136383671	136383781	6	1	1		TRUE				IPR030707	MAP7	FALSE	FALSE
6	136377755	136377868	MAP7	ENSG00000135525	ENST00000354570	ENSE00001084672	136377755	136377868	7	1	1		TRUE				IPR030707	MAP7	FALSE	FALSE
6	136372501	136372625	MAP7	ENSG00000135525	ENST00000354570	ENSE00001084663	136372501	136372625	8	1	0						IPR030707	MAP7	FALSE	FALSE
6	136366327	136366439	MAP7	ENSG00000135525	ENST00000354570	ENSE00001084671	136366327	136366439	9	0	2						IPR030707	MAP7	FALSE	FALSE
6	136365735	136366018	MAP7	ENSG00000135525	ENST00000354570	ENSE00001084669	136365735	136366018	10	2	1						IPR030707	MAP7	FALSE	FALSE
6	136362450	136362702	MAP7	ENSG00000135525	ENST00000354570	ENSE00001084675	136362450	136362702	11	1	2						IPR030707	MAP7	FALSE	FALSE
6	136361005	136361179	MAP7	ENSG00000135525	ENST00000354570	ENSE00001084667	136361005	136361179	12	2	0						IPR030707	MAP7	FALSE	FALSE
6	136360697	136360798	MAP7	ENSG00000135525	ENST00000354570	ENSE00000798870	136360697	136360798	13	0	0	TRUE					IPR030707	MAP7	FALSE	FALSE
6	136359981	136360031	MAP7	ENSG00000135525	ENST00000354570	ENSE00000798866	136359981	136360031	14	0	0	TRUE					IPR030707	MAP7	FALSE	FALSE
6	136359820	136359877	MAP7	ENSG00000135525	ENST00000354570	ENSE00000798861	136359820	136359877	15	0	1						IPR030707	MAP7	FALSE	FALSE
6	136356692	136356794	MAP7	ENSG00000135525	ENST00000354570	ENSE00001084662	136356692	136356794	16	1	2						IPR030707	MAP7	FALSE	FALSE
6	136345856	136346079	MAP7	ENSG00000135525	ENST00000354570	ENSE00001416995	136345856	136346079	17	2	1						IPR030707	MAP7	FALSE	FALSE
6	136344228	136344238	MAP7	ENSG00000135525	ENST00000354570	ENSE00001433366	136342737	136344238	18	1	-1						IPR030707	MAP7	FALSE	FALSE
6			MAP7	ENSG00000135525	ENST00000432797	ENSE00002213076	136526362	136526606	1	-1	-1				TRUE		IPR030707	MAP7	FALSE	FALSE
6			MAP7	ENSG00000135525	ENST00000432797	ENSE00003578868	136421701	136421799	2	-1	-1				TRUE		IPR030707	MAP7	FALSE	FALSE
6			MAP7	ENSG00000135525	ENST00000432797	ENSE00003551338	136411620	136411697	3	-1	-1				TRUE		IPR030707	MAP7	FALSE	FALSE
6			MAP7	ENSG00000135525	ENST00000432797	ENSE00003566324	136389354	136389517	4	-1	-1				TRUE		IPR030707	MAP7	FALSE	FALSE
6	136388393	136388480	MAP7	ENSG00000135525	ENST00000432797	ENSE00003599885	136388393	136388510	5	-1	1						IPR030707	MAP7	FALSE	FALSE
6	136344228	136344238	MAP7	ENSG00000135525	ENST00000432797	ENSE00003714211	136342281	136344238	18	1	-1						IPR030707	MAP7	FALSE	FALSE
6	136525832	136525964	MAP7	ENSG00000135525	ENST00000438100	ENSE00002220944	136525832	136525983	1	-1	1						IPR030707	MAP7	FALSE	FALSE
6	136344228	136344238	MAP7	ENSG00000135525	ENST00000438100	ENSE00002318559	136343819	136344238	17	1	-1						IPR030707	MAP7	FALSE	FALSE
6			MAP7	ENSG00000135525	ENST00000454590	ENSE00001786066	136526362	136526472	1	-1	-1				TRUE		IPR030707	MAP7	FALSE	FALSE
6	136525832	136525964	MAP7	ENSG00000135525	ENST00000454590	ENSE00001751246	136525832	136525971	2	-1	1						IPR030707	MAP7	FALSE	FALSE
6	136344228	136344238	MAP7	ENSG00000135525	ENST00000454590	ENSE00001718404	136343543	136344238	19	1	-1						IPR030707	MAP7	FALSE	FALSE
6	136466761	136466782	MAP7	ENSG00000135525	ENST00000544465	ENSE00002245454	136466761	136466875	1	-1	1						IPR030707	MAP7	FALSE	FALSE
6	136344228	136344238	MAP7	ENSG00000135525	ENST00000544465	ENSE00002317343	136343782	136344238	18	1	-1						IPR030707	MAP7	FALSE	FALSE
6			MAP7	ENSG00000135525	ENST00000611373	ENSE00003728917	136526593	136526660	1	-1	-1				TRUE		IPR030707	MAP7	FALSE	FALSE
6	136388393	136388480	MAP7	ENSG00000135525	ENST00000611373	ENSE00003743607	136388393	136388529	2	-1	1						IPR030707	MAP7	FALSE	FALSE
6	136344228	136344238	MAP7	ENSG00000135525	ENST00000611373	ENSE00002313916	136343840	136344238	15	1	-1						IPR030707	MAP7	FALSE	FALSE
6	136525832	136525964	MAP7	ENSG00000135525	ENST00000617204	ENSE00003733458	136525832	136526213	1	-1	1						IPR030707	MAP7	FALSE	FALSE
6	136372501	136372649	MAP7	ENSG00000135525	ENST00000617204	ENSE00003723056	136372501	136372649	8	1	0						IPR030707	MAP7	FALSE	FALSE
6	109382204	109382378	CD164	ENSG00000135535	ENST00000275080	ENSE00001835928	109382204	109382444	1	-1	1
6	109379579	109379662	CD164	ENSG00000135535	ENST00000275080	ENSE00003602832	109379579	109379662	2	1	1		TRUE
6	109377900	109377971	CD164	ENSG00000135535	ENST00000275080	ENSE00003487174	109377900	109377971	3	1	1		TRUE
6	109370411	109370467	CD164	ENSG00000135535	ENST00000275080	ENSE00003694639	109370411	109370467	4	1	1		TRUE
6	109368851	109369017	CD164	ENSG00000135535	ENST00000275080	ENSE00001946403	109366518	109369017	5	1	-1
6	109382204	109382378	CD164	ENSG00000135535	ENST00000310786	ENSE00003829904	109382204	109382467	1	-1	1
6	109376074	109376112	CD164	ENSG00000135535	ENST00000310786	ENSE00003676163	109376074	109376112	4	1	1		TRUE
6	109368851	109369017	CD164	ENSG00000135535	ENST00000310786	ENSE00002047863	109366514	109369017	6	1	-1
6	109382204	109382378	CD164	ENSG00000135535	ENST00000413644	ENSE00001909281	109382204	109382457	1	-1	1
6	109368922	109369017	CD164	ENSG00000135535	ENST00000413644	ENSE00001286613	109368922	109369017	6	1	1		TRUE
6	109368279	109368325	CD164	ENSG00000135535	ENST00000413644	ENSE00001917878	109366514	109368325	7	1	-1
6	109381504	109381576	CD164	ENSG00000135535	ENST00000504373	ENSE00002046357	109381504	109381739	1	-1	1
6	109382204	109382378	CD164	ENSG00000135535	ENST00000512821	ENSE00002019115	109382204	109382410	1	-1	1
6	109368279	109368325	CD164	ENSG00000135535	ENST00000512821	ENSE00002059815	109367821	109368325	6	1	-1
6	108295080	108295218	AFG1L	ENSG00000135537	ENST00000368977	ENSE00001448510	108295054	108295218	1	-1	1						IPR027417	P-loop_NTPase	FALSE	FALSE
6	108323825	108324048	AFG1L	ENSG00000135537	ENST00000368977	ENSE00003699226	108323825	108324048	2	1	0						IPR027417	P-loop_NTPase	FALSE	FALSE
6	108346988	108347039	AFG1L	ENSG00000135537	ENST00000368977	ENSE00000919019	108346988	108347039	3	0	1						IPR027417	P-loop_NTPase	FALSE	FALSE
6	108355654	108355755	AFG1L	ENSG00000135537	ENST00000368977	ENSE00000919020	108355654	108355755	4	1	1		TRUE				IPR027417	P-loop_NTPase	FALSE	FALSE
6	108356690	108356820	AFG1L	ENSG00000135537	ENST00000368977	ENSE00002201431	108356690	108356820	5	1	0						IPR027417	P-loop_NTPase	FALSE	FALSE
6	108366233	108366332	AFG1L	ENSG00000135537	ENST00000368977	ENSE00002167115	108366233	108366332	6	0	1						IPR027417	P-loop_NTPase	FALSE	FALSE
6	108401996	108402054	AFG1L	ENSG00000135537	ENST00000368977	ENSE00002179833	108401996	108402054	7	1	0						IPR027417	P-loop_NTPase	FALSE	FALSE
6	108447214	108447296	AFG1L	ENSG00000135537	ENST00000368977	ENSE00003495504	108447214	108447296	8	0	2						IPR027417	P-loop_NTPase	FALSE	FALSE
6	108476865	108476935	AFG1L	ENSG00000135537	ENST00000368977	ENSE00003546718	108476865	108476935	9	2	1						IPR027417	P-loop_NTPase	FALSE	FALSE
6	108477192	108477292	AFG1L	ENSG00000135537	ENST00000368977	ENSE00003538869	108477192	108477292	10	1	0						IPR027417	P-loop_NTPase	FALSE	FALSE
6	108510212	108510352	AFG1L	ENSG00000135537	ENST00000368977	ENSE00003533096	108510212	108510352	11	0	0	TRUE					IPR027417	P-loop_NTPase	FALSE	FALSE
6	108519697	108519810	AFG1L	ENSG00000135537	ENST00000368977	ENSE00003496351	108519697	108519810	12	0	0	TRUE					IPR027417	P-loop_NTPase	FALSE	FALSE
6	108522297	108522425	AFG1L	ENSG00000135537	ENST00000368977	ENSE00001899405	108522297	108526001	13	0	-1						IPR027417	P-loop_NTPase	FALSE	FALSE
6	108295201	108295218	AFG1L	ENSG00000135537	ENST00000421954	ENSE00002474263	108295201	108295218	1	1	1						IPR027417	P-loop_NTPase	FALSE	FALSE
6	108522297	108522425	AFG1L	ENSG00000135537	ENST00000421954	ENSE00001632068	108522297	108523117	11	0	-1						IPR027417	P-loop_NTPase	FALSE	FALSE
6	108447214	108447224	AFG1L	ENSG00000135537	ENST00000431865	ENSE00003591239	108447214	108447296	3	1	-1
6			AFG1L	ENSG00000135537	ENST00000431865	ENSE00003541677	108476865	108476935	4	-1	-1				TRUE
6			AFG1L	ENSG00000135537	ENST00000431865	ENSE00003631129	108477192	108477292	5	-1	-1				TRUE
6			AFG1L	ENSG00000135537	ENST00000431865	ENSE00003468884	108510212	108510352	6	-1	-1				TRUE
6			AFG1L	ENSG00000135537	ENST00000431865	ENSE00003597568	108519697	108519810	7	-1	-1				TRUE
6			AFG1L	ENSG00000135537	ENST00000431865	ENSE00001714690	108522297	108522334	8	-1	-1
6			AFG1L	ENSG00000135537	ENST00000437715	ENSE00001743041	108295753	108295879	1	-1	-1				TRUE		IPR027417	P-loop_NTPase	FALSE	FALSE
6	108319752	108319791	AFG1L	ENSG00000135537	ENST00000437715	ENSE00001641109	108319617	108319791	2	-1	1						IPR027417	P-loop_NTPase	FALSE	FALSE
6	108356690	108356751	AFG1L	ENSG00000135537	ENST00000437715	ENSE00001750648	108356690	108356751	6	1	0						IPR027417	P-loop_NTPase	FALSE	FALSE
6	138499233	138499290	NHSL1	ENSG00000135540	ENST00000343505	ENSE00003531909	138499233	138499494	1	-1	1
6	138496219	138496371	NHSL1	ENSG00000135540	ENST00000343505	ENSE00003599346	138496219	138496371	2	1	1		TRUE
6	138473306	138473433	NHSL1	ENSG00000135540	ENST00000343505	ENSE00003594645	138473306	138473433	3	1	0
6	138447001	138447193	NHSL1	ENSG00000135540	ENST00000343505	ENSE00001370074	138447001	138447193	4	0	1
6	138441983	138442114	NHSL1	ENSG00000135540	ENST00000343505	ENSE00001378871	138441983	138442114	5	1	1		TRUE
6	138430393	138433680	NHSL1	ENSG00000135540	ENST00000343505	ENSE00001391269	138430393	138433680	6	1	1		TRUE
6	138429711	138429843	NHSL1	ENSG00000135540	ENST00000343505	ENSE00001764562	138429711	138429843	7	1	2
6	138424081	138424816	NHSL1	ENSG00000135540	ENST00000343505	ENSE00002148344	138422571	138424816	8	2	-1
6	138571710	138571911	NHSL1	ENSG00000135540	ENST00000427025	ENSE00002149363	138571710	138572540	1	-1	1
6	138424081	138424816	NHSL1	ENSG00000135540	ENST00000427025	ENSE00001731373	138422043	138424816	7	2	-1
6			AHI1	ENSG00000135541	ENST00000265602	ENSE00001445643	135497583	135497740	1	-1	-1				TRUE		IPR036322, IPR036028, IPR035832, IPR017986, IPR015943, IPR001680	WD40_repeat_dom_sf, SH3-like_dom_sf, AHI1_SH3, WD40_repeat_dom, WD40/YVTN_repeat-like_dom_sf, WD40_repeat	FALSE	FALSE
6			AHI1	ENSG00000135541	ENST00000265602	ENSE00001727613	135495814	135495898	3	-1	-1				TRUE		IPR036322, IPR036028, IPR035832, IPR017986, IPR015943, IPR001680	WD40_repeat_dom_sf, SH3-like_dom_sf, AHI1_SH3, WD40_repeat_dom, WD40/YVTN_repeat-like_dom_sf, WD40_repeat	FALSE	FALSE
6	135492228	135492237	AHI1	ENSG00000135541	ENST00000265602	ENSE00002173559	135492228	135492291	4	-1	1						IPR036322, IPR036028, IPR035832, IPR017986, IPR015943, IPR001680	WD40_repeat_dom_sf, SH3-like_dom_sf, AHI1_SH3, WD40_repeat_dom, WD40/YVTN_repeat-like_dom_sf, WD40_repeat	FALSE	FALSE
6	135490623	135490747	AHI1	ENSG00000135541	ENST00000265602	ENSE00002149823	135490623	135490747	5	1	0						IPR036322, IPR036028, IPR035832, IPR017986, IPR015943, IPR001680	WD40_repeat_dom_sf, SH3-like_dom_sf, AHI1_SH3, WD40_repeat_dom, WD40/YVTN_repeat-like_dom_sf, WD40_repeat	FALSE	FALSE
6	135467581	135467634	AHI1	ENSG00000135541	ENST00000265602	ENSE00001404821	135467581	135467634	6	0	0	TRUE					IPR036322, IPR036028, IPR035832, IPR017986, IPR015943, IPR001680	WD40_repeat_dom_sf, SH3-like_dom_sf, AHI1_SH3, WD40_repeat_dom, WD40/YVTN_repeat-like_dom_sf, WD40_repeat	FALSE	FALSE
6	135465814	135466373	AHI1	ENSG00000135541	ENST00000265602	ENSE00001350331	135465814	135466373	7	0	2						IPR036322, IPR036028, IPR035832, IPR017986, IPR015943, IPR001680	WD40_repeat_dom_sf, SH3-like_dom_sf, AHI1_SH3, WD40_repeat_dom, WD40/YVTN_repeat-like_dom_sf, WD40_repeat	FALSE	FALSE
6	135463125	135463306	AHI1	ENSG00000135541	ENST00000265602	ENSE00001350326	135463125	135463306	8	2	1						IPR036322, IPR036028, IPR035832, IPR017986, IPR015943, IPR001680	WD40_repeat_dom_sf, SH3-like_dom_sf, AHI1_SH3, WD40_repeat_dom, WD40/YVTN_repeat-like_dom_sf, WD40_repeat	FALSE	FALSE
6	135457494	135457713	AHI1	ENSG00000135541	ENST00000265602	ENSE00001124743	135457494	135457713	9	1	2						IPR036322, IPR036028, IPR035832, IPR017986, IPR015943, IPR001680	WD40_repeat_dom_sf, SH3-like_dom_sf, AHI1_SH3, WD40_repeat_dom, WD40/YVTN_repeat-like_dom_sf, WD40_repeat	FALSE	FALSE
6	135455734	135455926	AHI1	ENSG00000135541	ENST00000265602	ENSE00001124847	135455734	135455926	10	2	0						IPR036322, IPR036028, IPR035832, IPR017986, IPR015943, IPR001680	WD40_repeat_dom_sf, SH3-like_dom_sf, AHI1_SH3, WD40_repeat_dom, WD40/YVTN_repeat-like_dom_sf, WD40_repeat	FALSE	FALSE
6	135453341	135453436	AHI1	ENSG00000135541	ENST00000265602	ENSE00002173483	135453341	135453436	11	0	0	TRUE					IPR036322, IPR036028, IPR035832, IPR017986, IPR015943, IPR001680	WD40_repeat_dom_sf, SH3-like_dom_sf, AHI1_SH3, WD40_repeat_dom, WD40/YVTN_repeat-like_dom_sf, WD40_repeat	FALSE	FALSE
6	135448290	135448475	AHI1	ENSG00000135541	ENST00000265602	ENSE00002186079	135448290	135448475	12	0	0	TRUE					IPR036322, IPR036028, IPR035832, IPR017986, IPR015943, IPR001680	WD40_repeat_dom_sf, SH3-like_dom_sf, AHI1_SH3, WD40_repeat_dom, WD40/YVTN_repeat-like_dom_sf, WD40_repeat	FALSE	FALSE
6	135447008	135447160	AHI1	ENSG00000135541	ENST00000265602	ENSE00002143062	135447008	135447160	13	0	0	TRUE					IPR036322, IPR036028, IPR035832, IPR017986, IPR015943, IPR001680	WD40_repeat_dom_sf, SH3-like_dom_sf, AHI1_SH3, WD40_repeat_dom, WD40/YVTN_repeat-like_dom_sf, WD40_repeat	FALSE	FALSE
6	135442582	135442714	AHI1	ENSG00000135541	ENST00000265602	ENSE00002200973	135442582	135442714	14	0	1						IPR036322, IPR036028, IPR035832, IPR017986, IPR015943, IPR001680	WD40_repeat_dom_sf, SH3-like_dom_sf, AHI1_SH3, WD40_repeat_dom, WD40/YVTN_repeat-like_dom_sf, WD40_repeat	FALSE	FALSE
6	135438375	135438498	AHI1	ENSG00000135541	ENST00000265602	ENSE00003611686	135438375	135438498	15	1	2						IPR036322, IPR036028, IPR035832, IPR017986, IPR015943, IPR001680	WD40_repeat_dom_sf, SH3-like_dom_sf, AHI1_SH3, WD40_repeat_dom, WD40/YVTN_repeat-like_dom_sf, WD40_repeat	FALSE	FALSE
6	135433027	135433256	AHI1	ENSG00000135541	ENST00000265602	ENSE00003483797	135433027	135433256	16	2	1						IPR036322, IPR036028, IPR035832, IPR017986, IPR015943, IPR001680	WD40_repeat_dom_sf, SH3-like_dom_sf, AHI1_SH3, WD40_repeat_dom, WD40/YVTN_repeat-like_dom_sf, WD40_repeat	FALSE	FALSE
6	135431208	135431314	AHI1	ENSG00000135541	ENST00000265602	ENSE00003573812	135431208	135431314	17	1	0						IPR036322, IPR036028, IPR035832, IPR017986, IPR015943, IPR001680	WD40_repeat_dom_sf, SH3-like_dom_sf, AHI1_SH3, WD40_repeat_dom, WD40/YVTN_repeat-like_dom_sf, WD40_repeat	FALSE	FALSE
6	135429882	135430000	AHI1	ENSG00000135541	ENST00000265602	ENSE00003597243	135429882	135430000	18	0	2						IPR036322, IPR036028, IPR035832, IPR017986, IPR015943, IPR001680	WD40_repeat_dom_sf, SH3-like_dom_sf, AHI1_SH3, WD40_repeat_dom, WD40/YVTN_repeat-like_dom_sf, WD40_repeat	FALSE	FALSE
6	135428629	135428759	AHI1	ENSG00000135541	ENST00000265602	ENSE00003473152	135428629	135428759	19	2	1						IPR036322, IPR036028, IPR035832, IPR017986, IPR015943, IPR001680	WD40_repeat_dom_sf, SH3-like_dom_sf, AHI1_SH3, WD40_repeat_dom, WD40/YVTN_repeat-like_dom_sf, WD40_repeat	FALSE	FALSE
6	135427167	135427307	AHI1	ENSG00000135541	ENST00000265602	ENSE00003648169	135427167	135427307	20	1	1		TRUE				IPR036322, IPR036028, IPR035832, IPR017986, IPR015943, IPR001680	WD40_repeat_dom_sf, SH3-like_dom_sf, AHI1_SH3, WD40_repeat_dom, WD40/YVTN_repeat-like_dom_sf, WD40_repeat	FALSE	FALSE
6	135411348	135411544	AHI1	ENSG00000135541	ENST00000265602	ENSE00003531002	135411348	135411544	21	1	0						IPR036322, IPR036028, IPR035832, IPR017986, IPR015943, IPR001680	WD40_repeat_dom_sf, SH3-like_dom_sf, AHI1_SH3, WD40_repeat_dom, WD40/YVTN_repeat-like_dom_sf, WD40_repeat	FALSE	FALSE
6	135404951	135404977	AHI1	ENSG00000135541	ENST00000265602	ENSE00003644512	135404951	135404977	22	0	0	TRUE					IPR036322, IPR036028, IPR035832, IPR017986, IPR015943, IPR001680	WD40_repeat_dom_sf, SH3-like_dom_sf, AHI1_SH3, WD40_repeat_dom, WD40/YVTN_repeat-like_dom_sf, WD40_repeat	FALSE	FALSE
6	135394776	135394896	AHI1	ENSG00000135541	ENST00000265602	ENSE00003660041	135394776	135394896	23	0	1						IPR036322, IPR036028, IPR035832, IPR017986, IPR015943, IPR001680	WD40_repeat_dom_sf, SH3-like_dom_sf, AHI1_SH3, WD40_repeat_dom, WD40/YVTN_repeat-like_dom_sf, WD40_repeat	FALSE	FALSE
6	135358132	135358187	AHI1	ENSG00000135541	ENST00000265602	ENSE00003485887	135358132	135358187	24	1	0						IPR036322, IPR036028, IPR035832, IPR017986, IPR015943, IPR001680	WD40_repeat_dom_sf, SH3-like_dom_sf, AHI1_SH3, WD40_repeat_dom, WD40/YVTN_repeat-like_dom_sf, WD40_repeat	FALSE	FALSE
6	135323162	135323324	AHI1	ENSG00000135541	ENST00000265602	ENSE00002175698	135323162	135323324	25	0	1						IPR036322, IPR036028, IPR035832, IPR017986, IPR015943, IPR001680	WD40_repeat_dom_sf, SH3-like_dom_sf, AHI1_SH3, WD40_repeat_dom, WD40/YVTN_repeat-like_dom_sf, WD40_repeat	FALSE	FALSE
6	135318519	135318616	AHI1	ENSG00000135541	ENST00000265602	ENSE00003533701	135318519	135318616	26	1	0						IPR036322, IPR036028, IPR035832, IPR017986, IPR015943, IPR001680	WD40_repeat_dom_sf, SH3-like_dom_sf, AHI1_SH3, WD40_repeat_dom, WD40/YVTN_repeat-like_dom_sf, WD40_repeat	FALSE	FALSE
6	135300500	135300558	AHI1	ENSG00000135541	ENST00000265602	ENSE00003551387	135300500	135300558	27	0	2						IPR036322, IPR036028, IPR035832, IPR017986, IPR015943, IPR001680	WD40_repeat_dom_sf, SH3-like_dom_sf, AHI1_SH3, WD40_repeat_dom, WD40/YVTN_repeat-like_dom_sf, WD40_repeat	FALSE	FALSE
6	135290423	135290525	AHI1	ENSG00000135541	ENST00000265602	ENSE00003572147	135290423	135290525	28	2	0						IPR036322, IPR036028, IPR035832, IPR017986, IPR015943, IPR001680	WD40_repeat_dom_sf, SH3-like_dom_sf, AHI1_SH3, WD40_repeat_dom, WD40/YVTN_repeat-like_dom_sf, WD40_repeat	FALSE	FALSE
6	135285645	135285647	AHI1	ENSG00000135541	ENST00000265602	ENSE00002200934	135283532	135285647	29	0	-1						IPR036322, IPR036028, IPR035832, IPR017986, IPR015943, IPR001680	WD40_repeat_dom_sf, SH3-like_dom_sf, AHI1_SH3, WD40_repeat_dom, WD40/YVTN_repeat-like_dom_sf, WD40_repeat	FALSE	FALSE
6	135387981	135388033	AHI1	ENSG00000135541	ENST00000327035	ENSE00001445639	135387784	135388033	23	1	-1						IPR036322, IPR017986, IPR015943	WD40_repeat_dom_sf, WD40_repeat_dom, WD40/YVTN_repeat-like_dom_sf	FALSE	FALSE
6	135448290	135448414	AHI1	ENSG00000135541	ENST00000367799	ENSE00002141497	135448290	135448414	1	1	0						IPR036322, IPR036028, IPR035832, IPR017986, IPR015943, IPR001680	WD40_repeat_dom_sf, SH3-like_dom_sf, AHI1_SH3, WD40_repeat_dom, WD40/YVTN_repeat-like_dom_sf, WD40_repeat	FALSE	FALSE
6	135285626	135285647	AHI1	ENSG00000135541	ENST00000367799	ENSE00002178638	135285292	135285647	17	2	-1						IPR036322, IPR036028, IPR035832, IPR017986, IPR015943, IPR001680	WD40_repeat_dom_sf, SH3-like_dom_sf, AHI1_SH3, WD40_repeat_dom, WD40/YVTN_repeat-like_dom_sf, WD40_repeat	FALSE	FALSE
6			AHI1	ENSG00000135541	ENST00000367800	ENSE00002144857	135497583	135497745	1	-1	-1						IPR036322, IPR036028, IPR035832, IPR017986, IPR015943, IPR001680	WD40_repeat_dom_sf, SH3-like_dom_sf, AHI1_SH3, WD40_repeat_dom, WD40/YVTN_repeat-like_dom_sf, WD40_repeat	FALSE	FALSE
6			AHI1	ENSG00000135541	ENST00000457866	ENSE00001594575	135497583	135497765	1	-1	-1				TRUE		IPR036322, IPR036028, IPR035832, IPR017986, IPR015943, IPR001680	WD40_repeat_dom_sf, SH3-like_dom_sf, AHI1_SH3, WD40_repeat_dom, WD40/YVTN_repeat-like_dom_sf, WD40_repeat	FALSE	FALSE
6			AHI1	ENSG00000135541	ENST00000457866	ENSE00001350425	135497188	135497249	2	-1	-1						IPR036322, IPR036028, IPR035832, IPR017986, IPR015943, IPR001680	WD40_repeat_dom_sf, SH3-like_dom_sf, AHI1_SH3, WD40_repeat_dom, WD40/YVTN_repeat-like_dom_sf, WD40_repeat	FALSE	FALSE
6	135285645	135285647	AHI1	ENSG00000135541	ENST00000457866	ENSE00001084622	135283986	135285647	28	0	-1						IPR036322, IPR036028, IPR035832, IPR017986, IPR015943, IPR001680	WD40_repeat_dom_sf, SH3-like_dom_sf, AHI1_SH3, WD40_repeat_dom, WD40/YVTN_repeat-like_dom_sf, WD40_repeat	FALSE	FALSE
6	135442621	135442671	AHI1	ENSG00000135541	ENST00000531788	ENSE00002192493	135442582	135442671	13	0	-1
6			AHI1	ENSG00000135541	ENST00000531788	ENSE00003529906	135438375	135438498	14	-1	-1				TRUE
6			AHI1	ENSG00000135541	ENST00000531788	ENSE00002183602	135435157	135435232	15	-1	-1				TRUE
6			AHI1	ENSG00000135541	ENST00000531788	ENSE00003675954	135433027	135433256	16	-1	-1				TRUE
6			AHI1	ENSG00000135541	ENST00000531788	ENSE00003598761	135431208	135431314	17	-1	-1				TRUE
6			AHI1	ENSG00000135541	ENST00000531788	ENSE00003483405	135429882	135430000	18	-1	-1				TRUE
6			AHI1	ENSG00000135541	ENST00000531788	ENSE00003586555	135428629	135428759	19	-1	-1				TRUE
6			AHI1	ENSG00000135541	ENST00000531788	ENSE00003515694	135427167	135427307	20	-1	-1				TRUE
6			AHI1	ENSG00000135541	ENST00000531788	ENSE00003534988	135411348	135411544	21	-1	-1				TRUE
6			AHI1	ENSG00000135541	ENST00000531788	ENSE00003567643	135404951	135404977	22	-1	-1				TRUE
6			AHI1	ENSG00000135541	ENST00000531788	ENSE00003559843	135394776	135394896	23	-1	-1				TRUE
6			AHI1	ENSG00000135541	ENST00000531788	ENSE00003534478	135358132	135358187	24	-1	-1				TRUE
6			AHI1	ENSG00000135541	ENST00000531788	ENSE00002171971	135318434	135318616	25	-1	-1
6	125749777	125749859	HEY2	ENSG00000135547	ENST00000368364	ENSE00001446976	125749632	125749859	1	-1	2						IPR036638, IPR011598	HLH_DNA-bd_sf, bHLH_dom	FALSE	FALSE
6	125751801	125751879	HEY2	ENSG00000135547	ENST00000368364	ENSE00003469226	125751801	125751879	2	2	0						IPR036638, IPR011598	HLH_DNA-bd_sf, bHLH_dom	FALSE	FALSE
6	125752007	125752090	HEY2	ENSG00000135547	ENST00000368364	ENSE00000919127	125752007	125752090	3	0	0	TRUE					IPR036638, IPR011598	HLH_DNA-bd_sf, bHLH_dom	FALSE	FALSE
6	125754465	125754546	HEY2	ENSG00000135547	ENST00000368364	ENSE00000919128	125754465	125754546	4	0	1						IPR036638, IPR011598	HLH_DNA-bd_sf, bHLH_dom	FALSE	FALSE
6	125759117	125759802	HEY2	ENSG00000135547	ENST00000368364	ENSE00001446986	125759117	125761269	5	1	-1						IPR036638, IPR011598	HLH_DNA-bd_sf, bHLH_dom	FALSE	FALSE
6			HEY2	ENSG00000135547	ENST00000368365	ENSE00001446991	125747664	125747726	1	-1	-1				TRUE		IPR036638, IPR011598	HLH_DNA-bd_sf, bHLH_dom	FALSE	FALSE
6	125751856	125751879	HEY2	ENSG00000135547	ENST00000368365	ENSE00003580030	125751801	125751879	2	-1	0						IPR036638, IPR011598	HLH_DNA-bd_sf, bHLH_dom	FALSE	FALSE
6			PKIB	ENSG00000135549	ENST00000258014	ENSE00001422230	122652732	122652775	1	-1	-1
6	122701488	122701500	PKIB	ENSG00000135549	ENST00000258014	ENSE00001432694	122701440	122701500	3	-1	1
6	122717787	122717963	PKIB	ENSG00000135549	ENST00000258014	ENSE00003500434	122717787	122717963	4	1	1		TRUE
6	122725128	122725195	PKIB	ENSG00000135549	ENST00000258014	ENSE00001447151	122725128	122726373	5	1	-1
6			PKIB	ENSG00000135549	ENST00000354275	ENSE00001407368	122717561	122717661	1	-1	-1				TRUE
6	122717795	122717963	PKIB	ENSG00000135549	ENST00000354275	ENSE00003492527	122717787	122717963	2	-1	1
6	122725128	122725195	PKIB	ENSG00000135549	ENST00000354275	ENSE00001406688	122725128	122725892	3	1	-1
6	122717768	122717963	PKIB	ENSG00000135549	ENST00000368446	ENSE00001447150	122717562	122717963	1	-1	1
6	122725128	122725195	PKIB	ENSG00000135549	ENST00000368446	ENSE00001447149	122725128	122725281	2	1	-1
6			PKIB	ENSG00000135549	ENST00000368448	ENSE00001447159	122610232	122610535	1	-1	-1				TRUE
6			PKIB	ENSG00000135549	ENST00000368448	ENSE00001447154	122701062	122701224	4	-1	-1
6			PKIB	ENSG00000135549	ENST00000368452	ENSE00003849003	122610405	122610535	1	-1	-1
6	122725128	122725195	PKIB	ENSG00000135549	ENST00000392490	ENSE00001330516	122725128	122726372	4	1	-1
6			PKIB	ENSG00000135549	ENST00000392491	ENSE00001512107	122471931	122472041	1	-1	-1				TRUE
6			PKIB	ENSG00000135549	ENST00000392491	ENSE00001512106	122477851	122477939	2	-1	-1				TRUE
6			PKIB	ENSG00000135549	ENST00000392491	ENSE00001512105	122585921	122586007	3	-1	-1				TRUE
6			PKIB	ENSG00000135549	ENST00000392491	ENSE00001447158	122633283	122633367	4	-1	-1				TRUE
6			PKIB	ENSG00000135549	ENST00000392491	ENSE00001425899	122675078	122675144	5	-1	-1
6	122725128	122725195	PKIB	ENSG00000135549	ENST00000392491	ENSE00003696557	122725128	122725890	7	1	-1
6			PKIB	ENSG00000135549	ENST00000615438	ENSE00003726609	122471917	122472041	1	-1	-1
6	132588673	132589686	TAAR5	ENSG00000135569	ENST00000258034	ENSE00000919228	132588673	132589686	1	0	0						IPR017452, IPR009132	GPCR_Rhodpsn_7TM, TAAR_fam	FALSE	FALSE
6	142088237	142088658	NMBR	ENSG00000135577	ENST00000258042	ENSE00000919350	142088237	142088799	1	-1	2						IPR017452, IPR001642, IPR001556	GPCR_Rhodpsn_7TM, NeuroB_rcpt, Bombsn_rcpt-like	FALSE	FALSE
6	142078555	142078903	NMBR	ENSG00000135577	ENST00000258042	ENSE00000919348	142078555	142078903	2	2	0						IPR017452, IPR001642, IPR001556	GPCR_Rhodpsn_7TM, NeuroB_rcpt, Bombsn_rcpt-like	FALSE	FALSE
6	142075648	142076049	NMBR	ENSG00000135577	ENST00000258042	ENSE00000919346	142075608	142076049	3	0	-1						IPR017452, IPR001642, IPR001556	GPCR_Rhodpsn_7TM, NeuroB_rcpt, Bombsn_rcpt-like	FALSE	FALSE
6	109441122	109441171	SMPD2	ENSG00000135587	ENST00000258052	ENSE00000918984	109440724	109441171	1	-1	2						IPR038772, IPR036691	SMPD2-like, Endo/exonu/phosph_ase_sf	FALSE	FALSE
6	109441357	109441453	SMPD2	ENSG00000135587	ENST00000258052	ENSE00000918985	109441357	109441453	2	2	0						IPR038772, IPR036691	SMPD2-like, Endo/exonu/phosph_ase_sf	FALSE	FALSE
6	109441552	109441628	SMPD2	ENSG00000135587	ENST00000258052	ENSE00000918986	109441552	109441628	3	0	2						IPR038772, IPR036691	SMPD2-like, Endo/exonu/phosph_ase_sf	FALSE	FALSE
6	109441974	109442067	SMPD2	ENSG00000135587	ENST00000258052	ENSE00003559923	109441974	109442067	4	2	0						IPR038772, IPR036691	SMPD2-like, Endo/exonu/phosph_ase_sf	FALSE	FALSE
6	109442210	109442299	SMPD2	ENSG00000135587	ENST00000258052	ENSE00000918988	109442210	109442299	5	0	0	TRUE					IPR038772, IPR036691	SMPD2-like, Endo/exonu/phosph_ase_sf	FALSE	FALSE
6	109442543	109442625	SMPD2	ENSG00000135587	ENST00000258052	ENSE00000918989	109442543	109442625	6	0	2						IPR038772, IPR036691	SMPD2-like, Endo/exonu/phosph_ase_sf	FALSE	FALSE
6	109442752	109442884	SMPD2	ENSG00000135587	ENST00000258052	ENSE00000918990	109442752	109442884	7	2	0						IPR038772, IPR036691	SMPD2-like, Endo/exonu/phosph_ase_sf	FALSE	FALSE
6	109442977	109443081	SMPD2	ENSG00000135587	ENST00000258052	ENSE00000918991	109442977	109443081	8	0	0	TRUE					IPR038772, IPR036691	SMPD2-like, Endo/exonu/phosph_ase_sf	FALSE	FALSE
6	109443267	109443420	SMPD2	ENSG00000135587	ENST00000258052	ENSE00000918992	109443267	109443420	9	0	1						IPR038772, IPR036691	SMPD2-like, Endo/exonu/phosph_ase_sf	FALSE	FALSE
6	109443517	109443905	SMPD2	ENSG00000135587	ENST00000258052	ENSE00000918993	109443517	109443919	10	1	-1						IPR038772, IPR036691	SMPD2-like, Endo/exonu/phosph_ase_sf	FALSE	FALSE
6			MICAL1	ENSG00000135596	ENST00000358577	ENSE00003771207	109455719	109455742	1	-1	-1				TRUE		IPR036872, IPR036188, IPR029937, IPR022735, IPR002938, IPR001781	CH_dom_sf, FAD/NAD-bd_sf, MICAL1, bMERB_dom, FAD-bd, Znf_LIM	FALSE	FALSE
6	109453939	109454196	MICAL1	ENSG00000135596	ENST00000358577	ENSE00003560809	109453939	109454239	2	-1	0						IPR036872, IPR036188, IPR029937, IPR022735, IPR002938, IPR001781	CH_dom_sf, FAD/NAD-bd_sf, MICAL1, bMERB_dom, FAD-bd, Znf_LIM	FALSE	FALSE
6	109453638	109453845	MICAL1	ENSG00000135596	ENST00000358577	ENSE00003587368	109453638	109453845	3	0	1						IPR036872, IPR036188, IPR029937, IPR022735, IPR002938, IPR001781	CH_dom_sf, FAD/NAD-bd_sf, MICAL1, bMERB_dom, FAD-bd, Znf_LIM	FALSE	FALSE
6	109453263	109453367	MICAL1	ENSG00000135596	ENST00000358577	ENSE00003532877	109453263	109453367	4	1	1		TRUE				IPR036872, IPR036188, IPR029937, IPR022735, IPR002938, IPR001781	CH_dom_sf, FAD/NAD-bd_sf, MICAL1, bMERB_dom, FAD-bd, Znf_LIM	FALSE	FALSE
6	109452511	109452615	MICAL1	ENSG00000135596	ENST00000358577	ENSE00003529770	109452511	109452615	5	1	1		TRUE				IPR036872, IPR036188, IPR029937, IPR022735, IPR002938, IPR001781	CH_dom_sf, FAD/NAD-bd_sf, MICAL1, bMERB_dom, FAD-bd, Znf_LIM	FALSE	FALSE
6	109452246	109452401	MICAL1	ENSG00000135596	ENST00000358577	ENSE00003568463	109452246	109452401	6	1	1		TRUE				IPR036872, IPR036188, IPR029937, IPR022735, IPR002938, IPR001781	CH_dom_sf, FAD/NAD-bd_sf, MICAL1, bMERB_dom, FAD-bd, Znf_LIM	FALSE	FALSE
6	109451600	109451700	MICAL1	ENSG00000135596	ENST00000358577	ENSE00002190488	109451600	109451700	7	1	0						IPR036872, IPR036188, IPR029937, IPR022735, IPR002938, IPR001781, IPR001715, IPR036872, IPR036188, IPR029937, IPR022735, IPR002938, IPR001781	CH_dom_sf, FAD/NAD-bd_sf, MICAL1, bMERB_dom, FAD-bd, Znf_LIM, CH-domain, CH_dom_sf, FAD/NAD-bd_sf, MICAL1, bMERB_dom, FAD-bd, Znf_LIM	FALSE	FALSE
6	109449970	109450085	MICAL1	ENSG00000135596	ENST00000358577	ENSE00003606724	109449970	109450085	8	0	2						IPR036872, IPR036188, IPR029937, IPR022735, IPR002938, IPR001781	CH_dom_sf, FAD/NAD-bd_sf, MICAL1, bMERB_dom, FAD-bd, Znf_LIM	FALSE	FALSE
6	109449657	109449783	MICAL1	ENSG00000135596	ENST00000358577	ENSE00003651907	109449657	109449783	9	2	0						IPR036872, IPR036188, IPR029937, IPR022735, IPR002938, IPR001781	CH_dom_sf, FAD/NAD-bd_sf, MICAL1, bMERB_dom, FAD-bd, Znf_LIM	FALSE	FALSE
6	109449400	109449481	MICAL1	ENSG00000135596	ENST00000358577	ENSE00003645655	109449400	109449481	10	0	1						IPR036872, IPR036188, IPR029937, IPR022735, IPR002938, IPR001781	CH_dom_sf, FAD/NAD-bd_sf, MICAL1, bMERB_dom, FAD-bd, Znf_LIM	FALSE	FALSE
6	109448732	109448879	MICAL1	ENSG00000135596	ENST00000358577	ENSE00003598873	109448732	109448879	11	1	2						IPR036872, IPR036188, IPR029937, IPR022735, IPR002938, IPR001781	CH_dom_sf, FAD/NAD-bd_sf, MICAL1, bMERB_dom, FAD-bd, Znf_LIM	FALSE	FALSE
6	109448203	109448393	MICAL1	ENSG00000135596	ENST00000358577	ENSE00003474980	109448203	109448393	12	2	1						IPR036872, IPR036188, IPR029937, IPR022735, IPR002938, IPR001781	CH_dom_sf, FAD/NAD-bd_sf, MICAL1, bMERB_dom, FAD-bd, Znf_LIM	FALSE	FALSE
6	109447875	109447963	MICAL1	ENSG00000135596	ENST00000358577	ENSE00003526668	109447875	109447963	13	1	0						IPR036872, IPR036188, IPR029937, IPR022735, IPR002938, IPR001781	CH_dom_sf, FAD/NAD-bd_sf, MICAL1, bMERB_dom, FAD-bd, Znf_LIM	FALSE	FALSE
6	109447681	109447722	MICAL1	ENSG00000135596	ENST00000358577	ENSE00003634212	109447681	109447722	14	0	0	TRUE					IPR036872, IPR036188, IPR029937, IPR022735, IPR002938, IPR001781	CH_dom_sf, FAD/NAD-bd_sf, MICAL1, bMERB_dom, FAD-bd, Znf_LIM	FALSE	FALSE
6	109447357	109447440	MICAL1	ENSG00000135596	ENST00000358577	ENSE00003789922	109447357	109447440	15	0	0	TRUE					IPR036872, IPR036188, IPR029937, IPR022735, IPR002938, IPR001781	CH_dom_sf, FAD/NAD-bd_sf, MICAL1, bMERB_dom, FAD-bd, Znf_LIM	FALSE	FALSE
6	109447073	109447229	MICAL1	ENSG00000135596	ENST00000358577	ENSE00003570875	109447073	109447229	16	0	1						IPR036872, IPR036188, IPR029937, IPR022735, IPR002938, IPR001781	CH_dom_sf, FAD/NAD-bd_sf, MICAL1, bMERB_dom, FAD-bd, Znf_LIM	FALSE	FALSE
6	109446696	109446772	MICAL1	ENSG00000135596	ENST00000358577	ENSE00003674621	109446696	109446772	17	1	0						IPR036872, IPR036188, IPR029937, IPR022735, IPR002938, IPR001781	CH_dom_sf, FAD/NAD-bd_sf, MICAL1, bMERB_dom, FAD-bd, Znf_LIM	FALSE	FALSE
6	109446136	109446412	MICAL1	ENSG00000135596	ENST00000358577	ENSE00002199952	109446136	109446412	18	0	1						IPR036872, IPR036188, IPR029937, IPR022735, IPR002938, IPR001781	CH_dom_sf, FAD/NAD-bd_sf, MICAL1, bMERB_dom, FAD-bd, Znf_LIM	FALSE	FALSE
6	109445771	109445862	MICAL1	ENSG00000135596	ENST00000358577	ENSE00003680001	109445771	109445862	19	1	0						IPR036872, IPR036188, IPR029937, IPR022735, IPR002938, IPR001781	CH_dom_sf, FAD/NAD-bd_sf, MICAL1, bMERB_dom, FAD-bd, Znf_LIM	FALSE	FALSE
6	109445416	109445529	MICAL1	ENSG00000135596	ENST00000358577	ENSE00003689053	109445416	109445529	20	0	0	TRUE					IPR036872, IPR036188, IPR029937, IPR022735, IPR002938, IPR001781	CH_dom_sf, FAD/NAD-bd_sf, MICAL1, bMERB_dom, FAD-bd, Znf_LIM	FALSE	FALSE
6	109445197	109445290	MICAL1	ENSG00000135596	ENST00000358577	ENSE00003615366	109445197	109445290	21	0	1						IPR036872, IPR036188, IPR029937, IPR022735, IPR002938, IPR001781	CH_dom_sf, FAD/NAD-bd_sf, MICAL1, bMERB_dom, FAD-bd, Znf_LIM	FALSE	FALSE
6	109444896	109444995	MICAL1	ENSG00000135596	ENST00000358577	ENSE00003629445	109444896	109444995	22	1	2						IPR036872, IPR036188, IPR029937, IPR022735, IPR002938, IPR001781	CH_dom_sf, FAD/NAD-bd_sf, MICAL1, bMERB_dom, FAD-bd, Znf_LIM	FALSE	FALSE
6	109444725	109444798	MICAL1	ENSG00000135596	ENST00000358577	ENSE00003493220	109444725	109444798	23	2	1						IPR036872, IPR036188, IPR029937, IPR022735, IPR002938, IPR001781	CH_dom_sf, FAD/NAD-bd_sf, MICAL1, bMERB_dom, FAD-bd, Znf_LIM	FALSE	FALSE
6	109444191	109444339	MICAL1	ENSG00000135596	ENST00000358577	ENSE00003582477	109444062	109444339	24	1	-1						IPR036872, IPR036188, IPR029937, IPR022735, IPR002938, IPR001781	CH_dom_sf, FAD/NAD-bd_sf, MICAL1, bMERB_dom, FAD-bd, Znf_LIM	FALSE	FALSE
6			MICAL1	ENSG00000135596	ENST00000358807	ENSE00001346540	109455719	109455772	1	-1	-1						IPR036872, IPR036188, IPR029937, IPR022735, IPR002938, IPR001781	CH_dom_sf, FAD/NAD-bd_sf, MICAL1, bMERB_dom, FAD-bd, Znf_LIM	FALSE	FALSE
6	109450300	109450557	MICAL1	ENSG00000135596	ENST00000358807	ENSE00003465455	109450300	109450557	8	0	0						IPR036872, IPR036188, IPR029937, IPR022735, IPR002938, IPR001781	CH_dom_sf, FAD/NAD-bd_sf, MICAL1, bMERB_dom, FAD-bd, Znf_LIM	FALSE	FALSE
6			MICAL1	ENSG00000135596	ENST00000431946	ENSE00001599880	109455611	109455722	1	-1	-1						IPR036188, IPR028563	FAD/NAD-bd_sf, MICAL-L	FALSE	FALSE
6	109452346	109452401	MICAL1	ENSG00000135596	ENST00000431946	ENSE00001758373	109452346	109452401	6	1	0						IPR036188, IPR028563	FAD/NAD-bd_sf, MICAL-L	FALSE	FALSE
6	109448732	109448870	MICAL1	ENSG00000135596	ENST00000433205	ENSE00001512502	109448732	109448870	3	1	2						IPR036872, IPR029937	CH_dom_sf, MICAL1	FALSE	FALSE
6	109465664	109465677	MICAL1	ENSG00000135596	ENST00000630715	ENSE00003772268	109465664	109465968	1	-1	2						IPR036872, IPR036188, IPR029937, IPR022735, IPR002938, IPR001781	CH_dom_sf, FAD/NAD-bd_sf, MICAL1, bMERB_dom, FAD-bd, Znf_LIM	FALSE	FALSE
6	109453939	109454239	MICAL1	ENSG00000135596	ENST00000630715	ENSE00003763172	109453939	109454239	2	2	0						IPR036872, IPR036188, IPR029937, IPR022735, IPR002938, IPR001781	CH_dom_sf, FAD/NAD-bd_sf, MICAL1, bMERB_dom, FAD-bd, Znf_LIM	FALSE	FALSE
6	109444191	109444339	MICAL1	ENSG00000135596	ENST00000630715	ENSE00003529162	109444065	109444339	25	1	-1						IPR036872, IPR036188, IPR029937, IPR022735, IPR002938, IPR001781	CH_dom_sf, FAD/NAD-bd_sf, MICAL1, bMERB_dom, FAD-bd, Znf_LIM	FALSE	FALSE
6	138987530	138987682	REPS1	ENSG00000135597	ENST00000258062	ENSE00002274013	138987530	138988261	1	-1	0						IPR026814, IPR018247, IPR011992, IPR002048	Reps1, EF_Hand_1_Ca_BS, EF-hand-dom_pair, EF_hand_dom	FALSE	FALSE
6	138947790	138947913	REPS1	ENSG00000135597	ENST00000258062	ENSE00002477507	138947790	138947913	2	0	1						IPR026814, IPR018247, IPR011992, IPR002048	Reps1, EF_Hand_1_Ca_BS, EF-hand-dom_pair, EF_hand_dom	FALSE	FALSE
6	138945501	138945697	REPS1	ENSG00000135597	ENST00000258062	ENSE00002196547	138945501	138945697	3	1	0						IPR026814, IPR018247, IPR011992, IPR002048	Reps1, EF_Hand_1_Ca_BS, EF-hand-dom_pair, EF_hand_dom	FALSE	FALSE
6	138945219	138945372	REPS1	ENSG00000135597	ENST00000258062	ENSE00002191665	138945219	138945372	4	0	1						IPR026814, IPR018247, IPR011992, IPR002048	Reps1, EF_Hand_1_Ca_BS, EF-hand-dom_pair, EF_hand_dom	FALSE	FALSE
6	138944498	138944622	REPS1	ENSG00000135597	ENST00000258062	ENSE00001761102	138944498	138944622	5	1	0						IPR026814, IPR018247, IPR011992, IPR002048	Reps1, EF_Hand_1_Ca_BS, EF-hand-dom_pair, EF_hand_dom	FALSE	FALSE
6	138943853	138944015	REPS1	ENSG00000135597	ENST00000258062	ENSE00001795052	138943853	138944015	6	0	1						IPR026814, IPR018247, IPR011992, IPR002048	Reps1, EF_Hand_1_Ca_BS, EF-hand-dom_pair, EF_hand_dom	FALSE	FALSE
6	138943513	138943576	REPS1	ENSG00000135597	ENST00000258062	ENSE00001640608	138943513	138943576	7	1	2						IPR026814, IPR018247, IPR011992, IPR002048	Reps1, EF_Hand_1_Ca_BS, EF-hand-dom_pair, EF_hand_dom	FALSE	FALSE
6	138941335	138941489	REPS1	ENSG00000135597	ENST00000258062	ENSE00003611547	138941335	138941489	8	2	1						IPR026814, IPR018247, IPR011992, IPR002048	Reps1, EF_Hand_1_Ca_BS, EF-hand-dom_pair, EF_hand_dom	FALSE	FALSE
6	138929977	138930098	REPS1	ENSG00000135597	ENST00000258062	ENSE00003667098	138929977	138930098	9	1	0						IPR026814, IPR018247, IPR011992, IPR002048	Reps1, EF_Hand_1_Ca_BS, EF-hand-dom_pair, EF_hand_dom	FALSE	FALSE
6	138926401	138926481	REPS1	ENSG00000135597	ENST00000258062	ENSE00003597984	138926401	138926481	10	0	0	TRUE					IPR026814, IPR018247, IPR011992, IPR002048	Reps1, EF_Hand_1_Ca_BS, EF-hand-dom_pair, EF_hand_dom	FALSE	FALSE
6	138921037	138921124	REPS1	ENSG00000135597	ENST00000258062	ENSE00003661635	138921037	138921124	11	0	1						IPR026814, IPR018247, IPR011992, IPR002048	Reps1, EF_Hand_1_Ca_BS, EF-hand-dom_pair, EF_hand_dom	FALSE	FALSE
6	138920215	138920316	REPS1	ENSG00000135597	ENST00000258062	ENSE00003661160	138920215	138920316	12	1	1		TRUE				IPR026814, IPR018247, IPR011992, IPR002048	Reps1, EF_Hand_1_Ca_BS, EF-hand-dom_pair, EF_hand_dom	FALSE	FALSE
6	138917555	138917624	REPS1	ENSG00000135597	ENST00000258062	ENSE00001710867	138917555	138917624	13	1	2						IPR026814, IPR018247, IPR011992, IPR002048	Reps1, EF_Hand_1_Ca_BS, EF-hand-dom_pair, EF_hand_dom	FALSE	FALSE
6	138915858	138915976	REPS1	ENSG00000135597	ENST00000258062	ENSE00003488622	138915858	138915976	14	2	1						IPR026814, IPR018247, IPR011992, IPR002048	Reps1, EF_Hand_1_Ca_BS, EF-hand-dom_pair, EF_hand_dom	FALSE	FALSE
6	138914697	138914761	REPS1	ENSG00000135597	ENST00000258062	ENSE00003488869	138914697	138914761	15	1	0						IPR026814, IPR018247, IPR011992, IPR002048	Reps1, EF_Hand_1_Ca_BS, EF-hand-dom_pair, EF_hand_dom	FALSE	FALSE
6	138912765	138912950	REPS1	ENSG00000135597	ENST00000258062	ENSE00003658797	138912765	138912950	16	0	0	TRUE					IPR026814, IPR018247, IPR011992, IPR002048	Reps1, EF_Hand_1_Ca_BS, EF-hand-dom_pair, EF_hand_dom	FALSE	FALSE
6	138911276	138911371	REPS1	ENSG00000135597	ENST00000258062	ENSE00003506671	138911276	138911371	17	0	0	TRUE					IPR026814, IPR018247, IPR011992, IPR002048	Reps1, EF_Hand_1_Ca_BS, EF-hand-dom_pair, EF_hand_dom	FALSE	FALSE
6	138908668	138908816	REPS1	ENSG00000135597	ENST00000258062	ENSE00003568871	138908668	138908816	18	0	2						IPR026814, IPR018247, IPR011992, IPR002048	Reps1, EF_Hand_1_Ca_BS, EF-hand-dom_pair, EF_hand_dom	FALSE	FALSE
6	138907495	138907600	REPS1	ENSG00000135597	ENST00000258062	ENSE00003529220	138907495	138907600	19	2	0						IPR026814, IPR018247, IPR011992, IPR002048	Reps1, EF_Hand_1_Ca_BS, EF-hand-dom_pair, EF_hand_dom	FALSE	FALSE
6	138905064	138905132	REPS1	ENSG00000135597	ENST00000258062	ENSE00003552578	138904870	138905132	20	0	-1						IPR026814, IPR018247, IPR011992, IPR002048	Reps1, EF_Hand_1_Ca_BS, EF-hand-dom_pair, EF_hand_dom	FALSE	FALSE
6	138987530	138987682	REPS1	ENSG00000135597	ENST00000367663	ENSE00002197095	138987530	138987775	1	-1	0						IPR026814, IPR018247, IPR011992, IPR002048	Reps1, EF_Hand_1_Ca_BS, EF-hand-dom_pair, EF_hand_dom	FALSE	FALSE
6	138917555	138917627	REPS1	ENSG00000135597	ENST00000367663	ENSE00003617218	138917555	138917627	12	1	2						IPR026814, IPR018247, IPR011992, IPR002048	Reps1, EF_Hand_1_Ca_BS, EF-hand-dom_pair, EF_hand_dom	FALSE	FALSE
6	138905064	138905132	REPS1	ENSG00000135597	ENST00000367663	ENSE00002158760	138904860	138905132	19	0	-1						IPR026814, IPR018247, IPR011992, IPR002048	Reps1, EF_Hand_1_Ca_BS, EF-hand-dom_pair, EF_hand_dom	FALSE	FALSE
6	138987530	138987682	REPS1	ENSG00000135597	ENST00000409812	ENSE00001548652	138987530	138987881	1	-1	0						IPR026814, IPR018247, IPR011992, IPR002048	Reps1, EF_Hand_1_Ca_BS, EF-hand-dom_pair, EF_hand_dom	FALSE	FALSE
6	138943853	138943926	REPS1	ENSG00000135597	ENST00000414243	ENSE00001711506	138943853	138943926	1	2	1
6	138934313	138934326	REPS1	ENSG00000135597	ENST00000414243	ENSE00001656891	138934225	138934326	4	1	-1
6			REPS1	ENSG00000135597	ENST00000414243	ENSE00001654335	138921064	138921124	6	-1	-1
6	138987530	138987682	REPS1	ENSG00000135597	ENST00000415951	ENSE00002163378	138987530	138987720	1	-1	0						IPR026814, IPR018247, IPR011992, IPR002048	Reps1, EF_Hand_1_Ca_BS, EF-hand-dom_pair, EF_hand_dom	FALSE	FALSE
6	138905064	138905132	REPS1	ENSG00000135597	ENST00000415951	ENSE00002176717	138904892	138905132	18	0	-1						IPR026814, IPR018247, IPR011992, IPR002048	Reps1, EF_Hand_1_Ca_BS, EF-hand-dom_pair, EF_hand_dom	FALSE	FALSE
6	138944498	138944545	REPS1	ENSG00000135597	ENST00000431346	ENSE00001604911	138944498	138944545	1	0	0
6			REPS1	ENSG00000135597	ENST00000431346	ENSE00003677589	138926401	138926481	7	-1	-1
6			REPS1	ENSG00000135597	ENST00000431346	ENSE00002508919	138920302	138920316	9	-1	-1
6	138987530	138987682	REPS1	ENSG00000135597	ENST00000445570	ENSE00001618640	138987530	138988211	1	-1	0
6	138941455	138941489	REPS1	ENSG00000135597	ENST00000445570	ENSE00003618476	138941335	138941489	5	1	-1
6			REPS1	ENSG00000135597	ENST00000445570	ENSE00003597555	138929977	138930098	6	-1	-1				TRUE
6			REPS1	ENSG00000135597	ENST00000445570	ENSE00003534649	138921037	138921124	7	-1	-1				TRUE
6			REPS1	ENSG00000135597	ENST00000445570	ENSE00003628228	138920215	138920316	8	-1	-1				TRUE
6			REPS1	ENSG00000135597	ENST00000445570	ENSE00003629220	138917555	138917627	9	-1	-1				TRUE
6			REPS1	ENSG00000135597	ENST00000445570	ENSE00003527469	138915858	138915976	10	-1	-1				TRUE
6			REPS1	ENSG00000135597	ENST00000445570	ENSE00003492642	138914697	138914761	11	-1	-1				TRUE
6			REPS1	ENSG00000135597	ENST00000445570	ENSE00003515071	138912765	138912950	12	-1	-1				TRUE
6			REPS1	ENSG00000135597	ENST00000445570	ENSE00003561417	138911276	138911371	13	-1	-1				TRUE
6			REPS1	ENSG00000135597	ENST00000445570	ENSE00003662418	138908668	138908816	14	-1	-1				TRUE
6			REPS1	ENSG00000135597	ENST00000445570	ENSE00003611282	138907495	138907600	15	-1	-1				TRUE
6			REPS1	ENSG00000135597	ENST00000445570	ENSE00003559017	138904861	138905132	16	-1	-1
6	138987530	138987682	REPS1	ENSG00000135597	ENST00000450536	ENSE00002155006	138987530	138988253	1	-1	0						IPR026814, IPR018247, IPR011992, IPR002048	Reps1, EF_Hand_1_Ca_BS, EF-hand-dom_pair, EF_hand_dom	FALSE	FALSE
6	138905064	138905132	REPS1	ENSG00000135597	ENST00000450536	ENSE00002150134	138903493	138905132	20	0	-1						IPR026814, IPR018247, IPR011992, IPR002048	Reps1, EF_Hand_1_Ca_BS, EF-hand-dom_pair, EF_hand_dom	FALSE	FALSE
6	138912765	138912871	REPS1	ENSG00000135597	ENST00000478483	ENSE00002164232	138912765	138912871	1	1	0
6	138905027	138905132	REPS1	ENSG00000135597	ENST00000478483	ENSE00002163278	138904866	138905132	4	2	-1
6	138987530	138987682	REPS1	ENSG00000135597	ENST00000483468	ENSE00001908720	138987530	138988001	1	-1	0
6			REPS1	ENSG00000135597	ENST00000483468	ENSE00001842446	138926401	138930098	6	-1	-1
6			REPS1	ENSG00000135597	ENST00000483468	ENSE00001872008	138917555	138917646	9	-1	-1				TRUE
6			REPS1	ENSG00000135597	ENST00000483468	ENSE00001906471	138904867	138905132	16	-1	-1
6	138908668	138908737	REPS1	ENSG00000135597	ENST00000526022	ENSE00002182316	138908668	138908737	1	1	2
6	138907486	138907600	REPS1	ENSG00000135597	ENST00000526022	ENSE00002169263	138907372	138907600	2	2	-1
6	138987530	138987640	REPS1	ENSG00000135597	ENST00000529597	ENSE00002156513	138987530	138987640	1	0	0						IPR026814, IPR018247, IPR011992, IPR002048	Reps1, EF_Hand_1_Ca_BS, EF-hand-dom_pair, EF_hand_dom	FALSE	FALSE
6	138905064	138905132	REPS1	ENSG00000135597	ENST00000529597	ENSE00003573633	138904861	138905132	19	0	-1						IPR026814, IPR018247, IPR011992, IPR002048	Reps1, EF_Hand_1_Ca_BS, EF-hand-dom_pair, EF_hand_dom	FALSE	FALSE
6	138929977	138929997	REPS1	ENSG00000135597	ENST00000530255	ENSE00002176735	138929977	138929997	1	0	0
6	138926401	138926478	REPS1	ENSG00000135597	ENST00000530255	ENSE00002182894	138926401	138926478	2	0	0	TRUE
6	138912866	138912950	REPS1	ENSG00000135597	ENST00000530255	ENSE00002175506	138912866	138912950	6	0	1
6	138945219	138945260	REPS1	ENSG00000135597	ENST00000530575	ENSE00002143207	138945219	138945260	1	1	1
6			REPS1	ENSG00000135597	ENST00000530575	ENSE00002152124	138934289	138934326	5	-1	-1
6			REPS1	ENSG00000135597	ENST00000626459	ENSE00003769523	138904017	138905132	17	-1	-1						IPR026814, IPR011992	Reps1, EF-hand-dom_pair	FALSE	FALSE
6			STX11	ENSG00000135604	ENST00000367568	ENSE00001445051	144150517	144150703	1	-1	-1				TRUE		IPR042781, IPR028672, IPR010989, IPR006012, IPR006011	Syntaxin11_SNARE, STX11, SNARE, Syntaxin/epimorphin_CS, Syntaxin_N	FALSE	FALSE
6	144186628	144187491	STX11	ENSG00000135604	ENST00000367568	ENSE00001944657	144186623	144191939	2	-1	-1						IPR042781, IPR028672, IPR010989, IPR006012, IPR006011	Syntaxin11_SNARE, STX11, SNARE, Syntaxin/epimorphin_CS, Syntaxin_N	FALSE	FALSE
6	42929571	42929721	CNPY3	ENSG00000137161	ENST00000372836	ENSE00001242063	42929480	42929721	1	-1	1
6	42934475	42934598	CNPY3	ENSG00000137161	ENST00000372836	ENSE00000751461	42934475	42934598	2	1	2
6	42935574	42935670	CNPY3	ENSG00000137161	ENST00000372836	ENSE00003564546	42935574	42935670	3	2	0
6	42937717	42937839	CNPY3	ENSG00000137161	ENST00000372836	ENSE00003468398	42937717	42937839	4	0	0	TRUE
6	42938090	42938207	CNPY3	ENSG00000137161	ENST00000372836	ENSE00003574316	42938090	42938207	5	0	1
6	42938568	42938791	CNPY3	ENSG00000137161	ENST00000372836	ENSE00001836582	42938568	42939294	6	1	-1
6			FOXP4	ENSG00000137166	ENST00000307972	ENSE00001363112	41546426	41546867	1	-1	-1				TRUE		IPR036390, IPR036388, IPR032354, IPR030456	WH_DNA-bd_sf, WH-like_DNA-bd_sf, FOXP-CC, TF_fork_head_CS_2	FALSE	FALSE
6	41565761	41565964	FOXP4	ENSG00000137166	ENST00000307972	ENSE00001459438	41565745	41565964	2	-1	0						IPR036390, IPR036388, IPR032354, IPR030456	WH_DNA-bd_sf, WH-like_DNA-bd_sf, FOXP-CC, TF_fork_head_CS_2	FALSE	FALSE
6	41577986	41578081	FOXP4	ENSG00000137166	ENST00000307972	ENSE00001034702	41577986	41578081	3	0	0	TRUE					IPR036390, IPR036388, IPR032354, IPR030456	WH_DNA-bd_sf, WH-like_DNA-bd_sf, FOXP-CC, TF_fork_head_CS_2	FALSE	FALSE
6	41584769	41584891	FOXP4	ENSG00000137166	ENST00000307972	ENSE00001120658	41584769	41584891	4	0	0	TRUE					IPR036390, IPR036388, IPR032354, IPR030456	WH_DNA-bd_sf, WH-like_DNA-bd_sf, FOXP-CC, TF_fork_head_CS_2	FALSE	FALSE
6	41585431	41585517	FOXP4	ENSG00000137166	ENST00000307972	ENSE00000849893	41585431	41585517	5	0	0	TRUE					IPR036390, IPR036388, IPR032354, IPR030456	WH_DNA-bd_sf, WH-like_DNA-bd_sf, FOXP-CC, TF_fork_head_CS_2	FALSE	FALSE
6	41587009	41587156	FOXP4	ENSG00000137166	ENST00000307972	ENSE00000974138	41587009	41587156	6	0	1						IPR036390, IPR036388, IPR032354, IPR030456	WH_DNA-bd_sf, WH-like_DNA-bd_sf, FOXP-CC, TF_fork_head_CS_2	FALSE	FALSE
6	41587299	41587512	FOXP4	ENSG00000137166	ENST00000307972	ENSE00001410670	41587299	41587512	7	1	2						IPR036390, IPR036388, IPR032354, IPR030456	WH_DNA-bd_sf, WH-like_DNA-bd_sf, FOXP-CC, TF_fork_head_CS_2	FALSE	FALSE
6	41587793	41587897	FOXP4	ENSG00000137166	ENST00000307972	ENSE00000849896	41587793	41587897	8	2	2			TRUE			IPR036390, IPR036388, IPR032354, IPR030456	WH_DNA-bd_sf, WH-like_DNA-bd_sf, FOXP-CC, TF_fork_head_CS_2	FALSE	FALSE
6	41588644	41588731	FOXP4	ENSG00000137166	ENST00000307972	ENSE00000849897	41588644	41588731	9	2	0						IPR036390, IPR036388, IPR032354, IPR030456	WH_DNA-bd_sf, WH-like_DNA-bd_sf, FOXP-CC, TF_fork_head_CS_2	FALSE	FALSE
6	41589771	41589854	FOXP4	ENSG00000137166	ENST00000307972	ENSE00000974139	41589771	41589854	10	0	0	TRUE					IPR036390, IPR036388, IPR032354, IPR030456	WH_DNA-bd_sf, WH-like_DNA-bd_sf, FOXP-CC, TF_fork_head_CS_2	FALSE	FALSE
6	41589963	41590170	FOXP4	ENSG00000137166	ENST00000307972	ENSE00001416825	41589963	41590170	11	0	1						IPR036390, IPR036388, IPR032354, IPR030456	WH_DNA-bd_sf, WH-like_DNA-bd_sf, FOXP-CC, TF_fork_head_CS_2	FALSE	FALSE
6	41590271	41590347	FOXP4	ENSG00000137166	ENST00000307972	ENSE00000974151	41590271	41590347	12	1	0						IPR036390, IPR036388, IPR032354, IPR030456	WH_DNA-bd_sf, WH-like_DNA-bd_sf, FOXP-CC, TF_fork_head_CS_2	FALSE	FALSE
6	41591221	41591322	FOXP4	ENSG00000137166	ENST00000307972	ENSE00002429365	41591221	41591322	13	0	0	TRUE					IPR036390, IPR036388, IPR032354, IPR030456	WH_DNA-bd_sf, WH-like_DNA-bd_sf, FOXP-CC, TF_fork_head_CS_2	FALSE	FALSE
6	41594870	41594991	FOXP4	ENSG00000137166	ENST00000307972	ENSE00000974152	41594870	41594991	14	0	2						IPR036390, IPR036388, IPR032354, IPR030456	WH_DNA-bd_sf, WH-like_DNA-bd_sf, FOXP-CC, TF_fork_head_CS_2	FALSE	FALSE
6	41597176	41597242	FOXP4	ENSG00000137166	ENST00000307972	ENSE00000974143	41597176	41597242	15	2	0						IPR036390, IPR036388, IPR032354, IPR030456	WH_DNA-bd_sf, WH-like_DNA-bd_sf, FOXP-CC, TF_fork_head_CS_2	FALSE	FALSE
6	41597781	41597950	FOXP4	ENSG00000137166	ENST00000307972	ENSE00000974149	41597781	41597950	16	0	2						IPR036390, IPR036388, IPR032354, IPR030456	WH_DNA-bd_sf, WH-like_DNA-bd_sf, FOXP-CC, TF_fork_head_CS_2	FALSE	FALSE
6	41598789	41598936	FOXP4	ENSG00000137166	ENST00000307972	ENSE00001251845	41598789	41600626	17	2	-1						IPR036390, IPR036388, IPR032354, IPR030456	WH_DNA-bd_sf, WH-like_DNA-bd_sf, FOXP-CC, TF_fork_head_CS_2	FALSE	FALSE
6			FOXP4	ENSG00000137166	ENST00000373057	ENSE00001819211	41546648	41546867	1	-1	-1						IPR036390, IPR036388, IPR032354, IPR030456	WH_DNA-bd_sf, WH-like_DNA-bd_sf, FOXP-CC, TF_fork_head_CS_2	FALSE	FALSE
6	41585437	41585517	FOXP4	ENSG00000137166	ENST00000373057	ENSE00001430637	41585437	41585517	5	0	0						IPR036390, IPR036388, IPR032354, IPR030456	WH_DNA-bd_sf, WH-like_DNA-bd_sf, FOXP-CC, TF_fork_head_CS_2	FALSE	FALSE
6	41598789	41598936	FOXP4	ENSG00000137166	ENST00000373057	ENSE00001824938	41598789	41599963	17	2	-1						IPR036390, IPR036388, IPR032354, IPR030456	WH_DNA-bd_sf, WH-like_DNA-bd_sf, FOXP-CC, TF_fork_head_CS_2	FALSE	FALSE
6	41587302	41587512	FOXP4	ENSG00000137166	ENST00000373063	ENSE00001321084	41587302	41587512	7	1	2						IPR036390, IPR036388, IPR032354, IPR030456	WH_DNA-bd_sf, WH-like_DNA-bd_sf, FOXP-CC, TF_fork_head_CS_2	FALSE	FALSE
6	41589999	41590170	FOXP4	ENSG00000137166	ENST00000373063	ENSE00000974140	41589999	41590170	11	0	1						IPR036390, IPR036388, IPR032354, IPR030456	WH_DNA-bd_sf, WH-like_DNA-bd_sf, FOXP-CC, TF_fork_head_CS_2	FALSE	FALSE
6	41598789	41598936	FOXP4	ENSG00000137166	ENST00000373063	ENSE00001831951	41598789	41602384	17	2	-1						IPR036390, IPR036388, IPR032354, IPR030456	WH_DNA-bd_sf, WH-like_DNA-bd_sf, FOXP-CC, TF_fork_head_CS_2	FALSE	FALSE
6			FOXP4	ENSG00000137166	ENST00000409208	ENSE00001584567	41546573	41546867	1	-1	-1						IPR036390, IPR036388, IPR032354, IPR030456	WH_DNA-bd_sf, WH-like_DNA-bd_sf, FOXP-CC, TF_fork_head_CS_2	FALSE	FALSE
6	41598789	41598936	FOXP4	ENSG00000137166	ENST00000409208	ENSE00001588441	41598789	41599959	17	2	-1						IPR036390, IPR036388, IPR032354, IPR030456	WH_DNA-bd_sf, WH-like_DNA-bd_sf, FOXP-CC, TF_fork_head_CS_2	FALSE	FALSE
6	36874717	36874772	PPIL1	ENSG00000137168	ENST00000373699	ENSE00001461336	36874717	36874803	1	-1	2						IPR029000, IPR024936, IPR020892	Cyclophilin-like_dom_sf, Cyclophilin-type_PPIase, Cyclophilin-type_PPIase_CS	FALSE	FALSE
6	36871718	36871872	PPIL1	ENSG00000137168	ENST00000373699	ENSE00000929547	36871718	36871872	2	2	1						IPR029000, IPR024936, IPR020892	Cyclophilin-like_dom_sf, Cyclophilin-type_PPIase, Cyclophilin-type_PPIase_CS	FALSE	FALSE
6	36856586	36856654	PPIL1	ENSG00000137168	ENST00000373699	ENSE00003619214	36856586	36856654	3	1	1		TRUE				IPR029000, IPR024936, IPR020892	Cyclophilin-like_dom_sf, Cyclophilin-type_PPIase, Cyclophilin-type_PPIase_CS	FALSE	FALSE
6	36855813	36856033	PPIL1	ENSG00000137168	ENST00000373699	ENSE00003632779	36854829	36856033	4	1	-1						IPR029000, IPR024936, IPR020892	Cyclophilin-like_dom_sf, Cyclophilin-type_PPIase, Cyclophilin-type_PPIase_CS	FALSE	FALSE
6	43060210	43060238	KLC4	ENSG00000137171	ENST00000259708	ENSE00001381428	43059857	43060238	1	-1	2						IPR019734, IPR015792, IPR013026, IPR011990	TPR_repeat, Kinesin_light_repeat, TPR-contain_dom, TPR-like_helical_dom_sf	FALSE	FALSE
6	43061311	43061593	KLC4	ENSG00000137171	ENST00000259708	ENSE00003545808	43061311	43061593	2	2	0						IPR019734, IPR015792, IPR013026, IPR011990	TPR_repeat, Kinesin_light_repeat, TPR-contain_dom, TPR-like_helical_dom_sf	FALSE	FALSE
6	43062917	43063147	KLC4	ENSG00000137171	ENST00000259708	ENSE00003519174	43062917	43063147	3	0	0	TRUE					IPR019734, IPR015792, IPR013026, IPR011990	TPR_repeat, Kinesin_light_repeat, TPR-contain_dom, TPR-like_helical_dom_sf	FALSE	FALSE
6	43065620	43065701	KLC4	ENSG00000137171	ENST00000259708	ENSE00003581670	43065620	43065701	4	0	1						IPR019734, IPR015792, IPR013026, IPR011990	TPR_repeat, Kinesin_light_repeat, TPR-contain_dom, TPR-like_helical_dom_sf	FALSE	FALSE
6	43066306	43066525	KLC4	ENSG00000137171	ENST00000259708	ENSE00003498980	43066306	43066525	5	1	2						IPR019734, IPR015792, IPR013026, IPR011990	TPR_repeat, Kinesin_light_repeat, TPR-contain_dom, TPR-like_helical_dom_sf	FALSE	FALSE
6	43066996	43067083	KLC4	ENSG00000137171	ENST00000259708	ENSE00003789566	43066996	43067083	6	2	0						IPR019734, IPR015792, IPR013026, IPR011990	TPR_repeat, Kinesin_light_repeat, TPR-contain_dom, TPR-like_helical_dom_sf	FALSE	FALSE
6	43070354	43070455	KLC4	ENSG00000137171	ENST00000259708	ENSE00003667895	43070354	43070455	7	0	0	TRUE					IPR019734, IPR015792, IPR013026, IPR011990	TPR_repeat, Kinesin_light_repeat, TPR-contain_dom, TPR-like_helical_dom_sf	FALSE	FALSE
6	43070692	43070865	KLC4	ENSG00000137171	ENST00000259708	ENSE00003469526	43070692	43070865	8	0	0	TRUE					IPR019734, IPR015792, IPR013026, IPR011990	TPR_repeat, Kinesin_light_repeat, TPR-contain_dom, TPR-like_helical_dom_sf	FALSE	FALSE
6	43071275	43071374	KLC4	ENSG00000137171	ENST00000259708	ENSE00003476023	43071275	43071374	9	0	1						IPR019734, IPR015792, IPR013026, IPR011990	TPR_repeat, Kinesin_light_repeat, TPR-contain_dom, TPR-like_helical_dom_sf	FALSE	FALSE
6	43071567	43071619	KLC4	ENSG00000137171	ENST00000259708	ENSE00003541538	43071567	43071619	10	1	0						IPR019734, IPR015792, IPR013026, IPR011990	TPR_repeat, Kinesin_light_repeat, TPR-contain_dom, TPR-like_helical_dom_sf	FALSE	FALSE
6	43071852	43071922	KLC4	ENSG00000137171	ENST00000259708	ENSE00003645370	43071852	43071922	11	0	2						IPR019734, IPR015792, IPR013026, IPR011990	TPR_repeat, Kinesin_light_repeat, TPR-contain_dom, TPR-like_helical_dom_sf	FALSE	FALSE
6	43072147	43072255	KLC4	ENSG00000137171	ENST00000259708	ENSE00003519580	43072147	43072255	12	2	0						IPR019734, IPR015792, IPR013026, IPR011990	TPR_repeat, Kinesin_light_repeat, TPR-contain_dom, TPR-like_helical_dom_sf	FALSE	FALSE
6	43072824	43072964	KLC4	ENSG00000137171	ENST00000259708	ENSE00003633101	43072824	43072964	13	0	0	TRUE					IPR019734, IPR015792, IPR013026, IPR011990	TPR_repeat, Kinesin_light_repeat, TPR-contain_dom, TPR-like_helical_dom_sf	FALSE	FALSE
6	43073223	43073338	KLC4	ENSG00000137171	ENST00000259708	ENSE00003488048	43073223	43073338	14	0	2						IPR019734, IPR015792, IPR013026, IPR011990	TPR_repeat, Kinesin_light_repeat, TPR-contain_dom, TPR-like_helical_dom_sf	FALSE	FALSE
6	43073902	43073965	KLC4	ENSG00000137171	ENST00000259708	ENSE00003556776	43073902	43073965	15	2	0						IPR019734, IPR015792, IPR013026, IPR011990	TPR_repeat, Kinesin_light_repeat, TPR-contain_dom, TPR-like_helical_dom_sf	FALSE	FALSE
6	43074622	43074672	KLC4	ENSG00000137171	ENST00000259708	ENSE00001857391	43074622	43075093	16	0	-1						IPR019734, IPR015792, IPR013026, IPR011990	TPR_repeat, Kinesin_light_repeat, TPR-contain_dom, TPR-like_helical_dom_sf	FALSE	FALSE
6	43061336	43061593	KLC4	ENSG00000137171	ENST00000347162	ENSE00003539457	43061311	43061593	2	-1	0
6			KLC4	ENSG00000137171	ENST00000394056	ENSE00001517399	43059895	43060276	1	-1	-1						IPR019734, IPR015792, IPR013026, IPR011990	TPR_repeat, Kinesin_light_repeat, TPR-contain_dom, TPR-like_helical_dom_sf	FALSE	FALSE
6			KLC4	ENSG00000137171	ENST00000394056	ENSE00001517397	43060518	43060605	2	-1	-1						IPR019734, IPR015792, IPR013026, IPR011990	TPR_repeat, Kinesin_light_repeat, TPR-contain_dom, TPR-like_helical_dom_sf	FALSE	FALSE
6	43074622	43074672	KLC4	ENSG00000137171	ENST00000394056	ENSE00003648742	43074622	43075087	17	0	-1						IPR019734, IPR015792, IPR013026, IPR011990	TPR_repeat, Kinesin_light_repeat, TPR-contain_dom, TPR-like_helical_dom_sf	FALSE	FALSE
6			KLC4	ENSG00000137171	ENST00000453940	ENSE00001861736	43059631	43059685	1	-1	-1						IPR019734, IPR015792, IPR013026, IPR011990	TPR_repeat, Kinesin_light_repeat, TPR-contain_dom, TPR-like_helical_dom_sf	FALSE	FALSE
6	43074622	43074672	KLC4	ENSG00000137171	ENST00000453940	ENSE00001855931	43074622	43074908	15	0	-1						IPR019734, IPR015792, IPR013026, IPR011990	TPR_repeat, Kinesin_light_repeat, TPR-contain_dom, TPR-like_helical_dom_sf	FALSE	FALSE
6			KLC4	ENSG00000137171	ENST00000458460	ENSE00001843676	43059653	43059685	1	-1	-1						IPR019734, IPR013026, IPR011990	TPR_repeat, TPR-contain_dom, TPR-like_helical_dom_sf	FALSE	FALSE
6	43066996	43067152	KLC4	ENSG00000137171	ENST00000458460	ENSE00001756131	43066996	43067397	6	2	-1						IPR019734, IPR013026, IPR011990	TPR_repeat, TPR-contain_dom, TPR-like_helical_dom_sf	FALSE	FALSE
6			KLC4	ENSG00000137171	ENST00000467906	ENSE00001873017	43040777	43041124	1	-1	-1				TRUE
6			KLC4	ENSG00000137171	ENST00000467906	ENSE00001835269	43043058	43043508	2	-1	-1				TRUE
6			KLC4	ENSG00000137171	ENST00000467906	ENSE00001936514	43059026	43059271	3	-1	-1				TRUE
6			KLC4	ENSG00000137171	ENST00000467906	ENSE00001836436	43059405	43059685	4	-1	-1
6	43062886	43063023	KLC4	ENSG00000137171	ENST00000467906	ENSE00001926202	43062886	43063147	6	0	-1
6			KLC4	ENSG00000137171	ENST00000467906	ENSE00003496770	43065620	43065701	7	-1	-1				TRUE
6			KLC4	ENSG00000137171	ENST00000467906	ENSE00003522921	43066306	43066525	8	-1	-1				TRUE
6			KLC4	ENSG00000137171	ENST00000467906	ENSE00003653162	43066996	43067083	9	-1	-1				TRUE
6			KLC4	ENSG00000137171	ENST00000467906	ENSE00003490642	43070354	43070455	10	-1	-1				TRUE
6			KLC4	ENSG00000137171	ENST00000467906	ENSE00003518987	43070692	43070865	11	-1	-1				TRUE
6			KLC4	ENSG00000137171	ENST00000467906	ENSE00003542902	43071275	43071374	12	-1	-1				TRUE
6			KLC4	ENSG00000137171	ENST00000467906	ENSE00003568579	43071852	43071922	13	-1	-1				TRUE
6			KLC4	ENSG00000137171	ENST00000467906	ENSE00003641896	43072147	43072255	14	-1	-1				TRUE
6			KLC4	ENSG00000137171	ENST00000467906	ENSE00003626835	43072824	43072964	15	-1	-1				TRUE
6			KLC4	ENSG00000137171	ENST00000467906	ENSE00003630302	43073223	43073338	16	-1	-1				TRUE
6			KLC4	ENSG00000137171	ENST00000467906	ENSE00003565607	43073902	43073965	17	-1	-1				TRUE
6			KLC4	ENSG00000137171	ENST00000467906	ENSE00003470610	43074622	43075087	18	-1	-1
6	43067080	43067083	KLC4	ENSG00000137171	ENST00000469987	ENSE00002484710	43067080	43067083	1	2	0
6	43072147	43072191	KLC4	ENSG00000137171	ENST00000469987	ENSE00003470082	43072147	43072255	6	0	-1
6			KLC4	ENSG00000137171	ENST00000469987	ENSE00001840099	43072741	43072963	7	-1	-1
6			KLC4	ENSG00000137171	ENST00000470728	ENSE00001831882	43059652	43059685	1	-1	-1						IPR019734, IPR013026, IPR011990	TPR_repeat, TPR-contain_dom, TPR-like_helical_dom_sf	FALSE	FALSE
6	43062983	43063147	KLC4	ENSG00000137171	ENST00000470728	ENSE00001884010	43062983	43063147	3	0	0						IPR019734, IPR013026, IPR011990	TPR_repeat, TPR-contain_dom, TPR-like_helical_dom_sf	FALSE	FALSE
6			KLC4	ENSG00000137171	ENST00000479388	ENSE00001872539	43059883	43060182	1	-1	-1						IPR019734, IPR015792, IPR013026, IPR011990	TPR_repeat, Kinesin_light_repeat, TPR-contain_dom, TPR-like_helical_dom_sf	FALSE	FALSE
6	43074622	43074672	KLC4	ENSG00000137171	ENST00000479388	ENSE00001952992	43074622	43075089	16	0	-1						IPR019734, IPR015792, IPR013026, IPR011990	TPR_repeat, Kinesin_light_repeat, TPR-contain_dom, TPR-like_helical_dom_sf	FALSE	FALSE
6			KLC4	ENSG00000137171	ENST00000479632	ENSE00001955072	43059647	43059685	1	-1	-1				TRUE		IPR011990	TPR-like_helical_dom_sf	FALSE	FALSE
6	43062920	43063147	KLC4	ENSG00000137171	ENST00000479632	ENSE00003529044	43062917	43063147	2	-1	0						IPR011990	TPR-like_helical_dom_sf	FALSE	FALSE
6	43066306	43066481	KLC4	ENSG00000137171	ENST00000479632	ENSE00001862520	43066306	43066481	4	1	0						IPR011990	TPR-like_helical_dom_sf	FALSE	FALSE
6	17987409	17987463	KIF13A	ENSG00000137177	ENST00000259711	ENSE00002047091	17987409	17987635	1	-1	1						IPR036961, IPR032923, IPR032405, IPR027640, IPR027417, IPR022164, IPR022140, IPR019821, IPR008984, IPR001752	Kinesin_motor_dom_sf, KIF13A, Kinesin_assoc, Kinesin-like_fam, P-loop_NTPase, Kinesin-like, Kinesin-like_KIF1-typ, Kinesin_motor_CS, SMAD_FHA_dom_sf, Kinesin_motor_dom	FALSE	FALSE
6	17987054	17987144	KIF13A	ENSG00000137177	ENST00000259711	ENSE00003556765	17987054	17987144	2	1	2						IPR036961, IPR032923, IPR032405, IPR027640, IPR027417, IPR022164, IPR022140, IPR019821, IPR008984, IPR001752	Kinesin_motor_dom_sf, KIF13A, Kinesin_assoc, Kinesin-like_fam, P-loop_NTPase, Kinesin-like, Kinesin-like_KIF1-typ, Kinesin_motor_CS, SMAD_FHA_dom_sf, Kinesin_motor_dom	FALSE	FALSE
6	17898168	17898180	KIF13A	ENSG00000137177	ENST00000259711	ENSE00003493417	17898168	17898180	3	2	0						IPR036961, IPR032923, IPR032405, IPR027640, IPR027417, IPR022164, IPR022140, IPR019821, IPR008984, IPR001752	Kinesin_motor_dom_sf, KIF13A, Kinesin_assoc, Kinesin-like_fam, P-loop_NTPase, Kinesin-like, Kinesin-like_KIF1-typ, Kinesin_motor_CS, SMAD_FHA_dom_sf, Kinesin_motor_dom	FALSE	FALSE
6	17873377	17873437	KIF13A	ENSG00000137177	ENST00000259711	ENSE00003598138	17873377	17873437	4	0	1						IPR036961, IPR032923, IPR032405, IPR027640, IPR027417, IPR022164, IPR022140, IPR019821, IPR008984, IPR001752	Kinesin_motor_dom_sf, KIF13A, Kinesin_assoc, Kinesin-like_fam, P-loop_NTPase, Kinesin-like, Kinesin-like_KIF1-typ, Kinesin_motor_CS, SMAD_FHA_dom_sf, Kinesin_motor_dom	FALSE	FALSE
6	17856030	17856122	KIF13A	ENSG00000137177	ENST00000259711	ENSE00003493956	17856030	17856122	5	1	1		TRUE				IPR036961, IPR032923, IPR032405, IPR027640, IPR027417, IPR022164, IPR022140, IPR019821, IPR008984, IPR001752	Kinesin_motor_dom_sf, KIF13A, Kinesin_assoc, Kinesin-like_fam, P-loop_NTPase, Kinesin-like, Kinesin-like_KIF1-typ, Kinesin_motor_CS, SMAD_FHA_dom_sf, Kinesin_motor_dom	FALSE	FALSE
6	17855437	17855617	KIF13A	ENSG00000137177	ENST00000259711	ENSE00001647067	17855437	17855617	6	1	2						IPR036961, IPR032923, IPR032405, IPR027640, IPR027417, IPR022164, IPR022140, IPR019821, IPR008984, IPR001752	Kinesin_motor_dom_sf, KIF13A, Kinesin_assoc, Kinesin-like_fam, P-loop_NTPase, Kinesin-like, Kinesin-like_KIF1-typ, Kinesin_motor_CS, SMAD_FHA_dom_sf, Kinesin_motor_dom	FALSE	FALSE
6	17851955	17852042	KIF13A	ENSG00000137177	ENST00000259711	ENSE00001801941	17851955	17852042	7	2	0						IPR036961, IPR032923, IPR032405, IPR027640, IPR027417, IPR022164, IPR022140, IPR019821, IPR008984, IPR001752	Kinesin_motor_dom_sf, KIF13A, Kinesin_assoc, Kinesin-like_fam, P-loop_NTPase, Kinesin-like, Kinesin-like_KIF1-typ, Kinesin_motor_CS, SMAD_FHA_dom_sf, Kinesin_motor_dom	FALSE	FALSE
6	17850323	17850457	KIF13A	ENSG00000137177	ENST00000259711	ENSE00001777955	17850323	17850457	8	0	0	TRUE					IPR036961, IPR032923, IPR032405, IPR027640, IPR027417, IPR022164, IPR022140, IPR019821, IPR008984, IPR001752	Kinesin_motor_dom_sf, KIF13A, Kinesin_assoc, Kinesin-like_fam, P-loop_NTPase, Kinesin-like, Kinesin-like_KIF1-typ, Kinesin_motor_CS, SMAD_FHA_dom_sf, Kinesin_motor_dom	FALSE	FALSE
6	17849377	17849489	KIF13A	ENSG00000137177	ENST00000259711	ENSE00001605511	17849377	17849489	9	0	2						IPR036961, IPR032923, IPR032405, IPR027640, IPR027417, IPR022164, IPR022140, IPR019821, IPR008984, IPR001752	Kinesin_motor_dom_sf, KIF13A, Kinesin_assoc, Kinesin-like_fam, P-loop_NTPase, Kinesin-like, Kinesin-like_KIF1-typ, Kinesin_motor_CS, SMAD_FHA_dom_sf, Kinesin_motor_dom	FALSE	FALSE
6	17837472	17837583	KIF13A	ENSG00000137177	ENST00000259711	ENSE00001653446	17837472	17837583	10	2	0						IPR036961, IPR032923, IPR032405, IPR027640, IPR027417, IPR022164, IPR022140, IPR019821, IPR008984, IPR001752	Kinesin_motor_dom_sf, KIF13A, Kinesin_assoc, Kinesin-like_fam, P-loop_NTPase, Kinesin-like, Kinesin-like_KIF1-typ, Kinesin_motor_CS, SMAD_FHA_dom_sf, Kinesin_motor_dom	FALSE	FALSE
6	17836878	17837090	KIF13A	ENSG00000137177	ENST00000259711	ENSE00001659453	17836878	17837090	11	0	0	TRUE					IPR036961, IPR032923, IPR032405, IPR027640, IPR027417, IPR022164, IPR022140, IPR019821, IPR008984, IPR001752	Kinesin_motor_dom_sf, KIF13A, Kinesin_assoc, Kinesin-like_fam, P-loop_NTPase, Kinesin-like, Kinesin-like_KIF1-typ, Kinesin_motor_CS, SMAD_FHA_dom_sf, Kinesin_motor_dom	FALSE	FALSE
6	17833961	17834071	KIF13A	ENSG00000137177	ENST00000259711	ENSE00001778182	17833961	17834071	12	0	0	TRUE					IPR036961, IPR032923, IPR032405, IPR027640, IPR027417, IPR022164, IPR022140, IPR019821, IPR008984, IPR001752	Kinesin_motor_dom_sf, KIF13A, Kinesin_assoc, Kinesin-like_fam, P-loop_NTPase, Kinesin-like, Kinesin-like_KIF1-typ, Kinesin_motor_CS, SMAD_FHA_dom_sf, Kinesin_motor_dom	FALSE	FALSE
6	17831101	17831235	KIF13A	ENSG00000137177	ENST00000259711	ENSE00001801140	17831101	17831235	13	0	0	TRUE					IPR036961, IPR032923, IPR032405, IPR027640, IPR027417, IPR022164, IPR022140, IPR019821, IPR008984, IPR001752	Kinesin_motor_dom_sf, KIF13A, Kinesin_assoc, Kinesin-like_fam, P-loop_NTPase, Kinesin-like, Kinesin-like_KIF1-typ, Kinesin_motor_CS, SMAD_FHA_dom_sf, Kinesin_motor_dom	FALSE	FALSE
6	17828240	17828370	KIF13A	ENSG00000137177	ENST00000259711	ENSE00001617268	17828240	17828370	14	0	2						IPR036961, IPR032923, IPR032405, IPR027640, IPR027417, IPR022164, IPR022140, IPR019821, IPR008984, IPR001752	Kinesin_motor_dom_sf, KIF13A, Kinesin_assoc, Kinesin-like_fam, P-loop_NTPase, Kinesin-like, Kinesin-like_KIF1-typ, Kinesin_motor_CS, SMAD_FHA_dom_sf, Kinesin_motor_dom	FALSE	FALSE
6	17826038	17826124	KIF13A	ENSG00000137177	ENST00000259711	ENSE00001707152	17826038	17826124	15	2	2			TRUE			IPR036961, IPR032923, IPR032405, IPR027640, IPR027417, IPR022164, IPR022140, IPR019821, IPR008984, IPR001752	Kinesin_motor_dom_sf, KIF13A, Kinesin_assoc, Kinesin-like_fam, P-loop_NTPase, Kinesin-like, Kinesin-like_KIF1-typ, Kinesin_motor_CS, SMAD_FHA_dom_sf, Kinesin_motor_dom	FALSE	FALSE
6	17825768	17825934	KIF13A	ENSG00000137177	ENST00000259711	ENSE00001644577	17825768	17825934	16	2	1						IPR036961, IPR032923, IPR032405, IPR027640, IPR027417, IPR022164, IPR022140, IPR019821, IPR008984, IPR001752	Kinesin_motor_dom_sf, KIF13A, Kinesin_assoc, Kinesin-like_fam, P-loop_NTPase, Kinesin-like, Kinesin-like_KIF1-typ, Kinesin_motor_CS, SMAD_FHA_dom_sf, Kinesin_motor_dom	FALSE	FALSE
6	17817020	17817233	KIF13A	ENSG00000137177	ENST00000259711	ENSE00001767242	17817020	17817233	17	1	2						IPR036961, IPR032923, IPR032405, IPR027640, IPR027417, IPR022164, IPR022140, IPR019821, IPR008984, IPR001752	Kinesin_motor_dom_sf, KIF13A, Kinesin_assoc, Kinesin-like_fam, P-loop_NTPase, Kinesin-like, Kinesin-like_KIF1-typ, Kinesin_motor_CS, SMAD_FHA_dom_sf, Kinesin_motor_dom	FALSE	FALSE
6	17808768	17808930	KIF13A	ENSG00000137177	ENST00000259711	ENSE00000688402	17808768	17808930	18	2	0						IPR036961, IPR032923, IPR032405, IPR027640, IPR027417, IPR022164, IPR022140, IPR019821, IPR008984, IPR001752	Kinesin_motor_dom_sf, KIF13A, Kinesin_assoc, Kinesin-like_fam, P-loop_NTPase, Kinesin-like, Kinesin-like_KIF1-typ, Kinesin_motor_CS, SMAD_FHA_dom_sf, Kinesin_motor_dom	FALSE	FALSE
6	17805475	17805615	KIF13A	ENSG00000137177	ENST00000259711	ENSE00000848114	17805475	17805615	19	0	0	TRUE					IPR036961, IPR032923, IPR032405, IPR027640, IPR027417, IPR022164, IPR022140, IPR019821, IPR008984, IPR001752	Kinesin_motor_dom_sf, KIF13A, Kinesin_assoc, Kinesin-like_fam, P-loop_NTPase, Kinesin-like, Kinesin-like_KIF1-typ, Kinesin_motor_CS, SMAD_FHA_dom_sf, Kinesin_motor_dom	FALSE	FALSE
6	17804361	17804510	KIF13A	ENSG00000137177	ENST00000259711	ENSE00000688397	17804361	17804510	20	0	0	TRUE					IPR036961, IPR032923, IPR032405, IPR027640, IPR027417, IPR022164, IPR022140, IPR019821, IPR008984, IPR001752	Kinesin_motor_dom_sf, KIF13A, Kinesin_assoc, Kinesin-like_fam, P-loop_NTPase, Kinesin-like, Kinesin-like_KIF1-typ, Kinesin_motor_CS, SMAD_FHA_dom_sf, Kinesin_motor_dom	FALSE	FALSE
6	17799952	17800113	KIF13A	ENSG00000137177	ENST00000259711	ENSE00000688395	17799952	17800113	21	0	0	TRUE					IPR036961, IPR032923, IPR032405, IPR027640, IPR027417, IPR022164, IPR022140, IPR019821, IPR008984, IPR001752	Kinesin_motor_dom_sf, KIF13A, Kinesin_assoc, Kinesin-like_fam, P-loop_NTPase, Kinesin-like, Kinesin-like_KIF1-typ, Kinesin_motor_CS, SMAD_FHA_dom_sf, Kinesin_motor_dom	FALSE	FALSE
6	17799266	17799439	KIF13A	ENSG00000137177	ENST00000259711	ENSE00000848115	17799266	17799439	22	0	0	TRUE					IPR036961, IPR032923, IPR032405, IPR027640, IPR027417, IPR022164, IPR022140, IPR019821, IPR008984, IPR001752	Kinesin_motor_dom_sf, KIF13A, Kinesin_assoc, Kinesin-like_fam, P-loop_NTPase, Kinesin-like, Kinesin-like_KIF1-typ, Kinesin_motor_CS, SMAD_FHA_dom_sf, Kinesin_motor_dom	FALSE	FALSE
6	17796669	17796820	KIF13A	ENSG00000137177	ENST00000259711	ENSE00000848116	17796669	17796820	23	0	2						IPR036961, IPR032923, IPR032405, IPR027640, IPR027417, IPR022164, IPR022140, IPR019821, IPR008984, IPR001752	Kinesin_motor_dom_sf, KIF13A, Kinesin_assoc, Kinesin-like_fam, P-loop_NTPase, Kinesin-like, Kinesin-like_KIF1-typ, Kinesin_motor_CS, SMAD_FHA_dom_sf, Kinesin_motor_dom	FALSE	FALSE
6	17794572	17794704	KIF13A	ENSG00000137177	ENST00000259711	ENSE00003459459	17794572	17794704	24	2	0						IPR036961, IPR032923, IPR032405, IPR027640, IPR027417, IPR022164, IPR022140, IPR019821, IPR008984, IPR001752	Kinesin_motor_dom_sf, KIF13A, Kinesin_assoc, Kinesin-like_fam, P-loop_NTPase, Kinesin-like, Kinesin-like_KIF1-typ, Kinesin_motor_CS, SMAD_FHA_dom_sf, Kinesin_motor_dom	FALSE	FALSE
6	17794249	17794395	KIF13A	ENSG00000137177	ENST00000259711	ENSE00003540434	17794249	17794395	25	0	0	TRUE					IPR036961, IPR032923, IPR032405, IPR027640, IPR027417, IPR022164, IPR022140, IPR019821, IPR008984, IPR001752	Kinesin_motor_dom_sf, KIF13A, Kinesin_assoc, Kinesin-like_fam, P-loop_NTPase, Kinesin-like, Kinesin-like_KIF1-typ, Kinesin_motor_CS, SMAD_FHA_dom_sf, Kinesin_motor_dom	FALSE	FALSE
6	17789872	17789910	KIF13A	ENSG00000137177	ENST00000259711	ENSE00000848118	17789872	17789910	26	0	0	TRUE					IPR036961, IPR032923, IPR032405, IPR027640, IPR027417, IPR022164, IPR022140, IPR019821, IPR008984, IPR001752	Kinesin_motor_dom_sf, KIF13A, Kinesin_assoc, Kinesin-like_fam, P-loop_NTPase, Kinesin-like, Kinesin-like_KIF1-typ, Kinesin_motor_CS, SMAD_FHA_dom_sf, Kinesin_motor_dom	FALSE	FALSE
6	17787776	17787875	KIF13A	ENSG00000137177	ENST00000259711	ENSE00003608371	17787776	17787875	27	0	1						IPR036961, IPR032923, IPR032405, IPR027640, IPR027417, IPR022164, IPR022140, IPR019821, IPR008984, IPR001752	Kinesin_motor_dom_sf, KIF13A, Kinesin_assoc, Kinesin-like_fam, P-loop_NTPase, Kinesin-like, Kinesin-like_KIF1-typ, Kinesin_motor_CS, SMAD_FHA_dom_sf, Kinesin_motor_dom	FALSE	FALSE
6	17785515	17785641	KIF13A	ENSG00000137177	ENST00000259711	ENSE00000848120	17785515	17785641	28	1	2						IPR036961, IPR032923, IPR032405, IPR027640, IPR027417, IPR022164, IPR022140, IPR019821, IPR008984, IPR001752	Kinesin_motor_dom_sf, KIF13A, Kinesin_assoc, Kinesin-like_fam, P-loop_NTPase, Kinesin-like, Kinesin-like_KIF1-typ, Kinesin_motor_CS, SMAD_FHA_dom_sf, Kinesin_motor_dom	FALSE	FALSE
6	17783646	17783701	KIF13A	ENSG00000137177	ENST00000259711	ENSE00000688386	17783646	17783701	29	2	1						IPR036961, IPR032923, IPR032405, IPR027640, IPR027417, IPR022164, IPR022140, IPR019821, IPR008984, IPR001752	Kinesin_motor_dom_sf, KIF13A, Kinesin_assoc, Kinesin-like_fam, P-loop_NTPase, Kinesin-like, Kinesin-like_KIF1-typ, Kinesin_motor_CS, SMAD_FHA_dom_sf, Kinesin_motor_dom	FALSE	FALSE
6	17781177	17781301	KIF13A	ENSG00000137177	ENST00000259711	ENSE00000688384	17781177	17781301	30	1	0						IPR036961, IPR032923, IPR032405, IPR027640, IPR027417, IPR022164, IPR022140, IPR019821, IPR008984, IPR001752	Kinesin_motor_dom_sf, KIF13A, Kinesin_assoc, Kinesin-like_fam, P-loop_NTPase, Kinesin-like, Kinesin-like_KIF1-typ, Kinesin_motor_CS, SMAD_FHA_dom_sf, Kinesin_motor_dom	FALSE	FALSE
6	17780730	17780906	KIF13A	ENSG00000137177	ENST00000259711	ENSE00001723834	17780730	17780906	31	0	0	TRUE					IPR036961, IPR032923, IPR032405, IPR027640, IPR027417, IPR022164, IPR022140, IPR019821, IPR008984, IPR001752	Kinesin_motor_dom_sf, KIF13A, Kinesin_assoc, Kinesin-like_fam, P-loop_NTPase, Kinesin-like, Kinesin-like_KIF1-typ, Kinesin_motor_CS, SMAD_FHA_dom_sf, Kinesin_motor_dom	FALSE	FALSE
6	17779592	17779684	KIF13A	ENSG00000137177	ENST00000259711	ENSE00001632012	17779592	17779684	32	0	0	TRUE					IPR036961, IPR032923, IPR032405, IPR027640, IPR027417, IPR022164, IPR022140, IPR019821, IPR008984, IPR001752	Kinesin_motor_dom_sf, KIF13A, Kinesin_assoc, Kinesin-like_fam, P-loop_NTPase, Kinesin-like, Kinesin-like_KIF1-typ, Kinesin_motor_CS, SMAD_FHA_dom_sf, Kinesin_motor_dom	FALSE	FALSE
6	17778947	17779099	KIF13A	ENSG00000137177	ENST00000259711	ENSE00001660748	17778947	17779099	33	0	0	TRUE					IPR036961, IPR032923, IPR032405, IPR027640, IPR027417, IPR022164, IPR022140, IPR019821, IPR008984, IPR001752	Kinesin_motor_dom_sf, KIF13A, Kinesin_assoc, Kinesin-like_fam, P-loop_NTPase, Kinesin-like, Kinesin-like_KIF1-typ, Kinesin_motor_CS, SMAD_FHA_dom_sf, Kinesin_motor_dom	FALSE	FALSE
6	17777277	17777354	KIF13A	ENSG00000137177	ENST00000259711	ENSE00001662971	17777277	17777354	34	0	0	TRUE					IPR036961, IPR032923, IPR032405, IPR027640, IPR027417, IPR022164, IPR022140, IPR019821, IPR008984, IPR001752	Kinesin_motor_dom_sf, KIF13A, Kinesin_assoc, Kinesin-like_fam, P-loop_NTPase, Kinesin-like, Kinesin-like_KIF1-typ, Kinesin_motor_CS, SMAD_FHA_dom_sf, Kinesin_motor_dom	FALSE	FALSE
6	17775015	17775062	KIF13A	ENSG00000137177	ENST00000259711	ENSE00001636977	17775015	17775062	35	0	0	TRUE					IPR036961, IPR032923, IPR032405, IPR027640, IPR027417, IPR022164, IPR022140, IPR019821, IPR008984, IPR001752	Kinesin_motor_dom_sf, KIF13A, Kinesin_assoc, Kinesin-like_fam, P-loop_NTPase, Kinesin-like, Kinesin-like_KIF1-typ, Kinesin_motor_CS, SMAD_FHA_dom_sf, Kinesin_motor_dom	FALSE	FALSE
6	17773478	17773583	KIF13A	ENSG00000137177	ENST00000259711	ENSE00001612458	17773478	17773583	36	0	1						IPR036961, IPR032923, IPR032405, IPR027640, IPR027417, IPR022164, IPR022140, IPR019821, IPR008984, IPR001752	Kinesin_motor_dom_sf, KIF13A, Kinesin_assoc, Kinesin-like_fam, P-loop_NTPase, Kinesin-like, Kinesin-like_KIF1-typ, Kinesin_motor_CS, SMAD_FHA_dom_sf, Kinesin_motor_dom	FALSE	FALSE
6	17771908	17772059	KIF13A	ENSG00000137177	ENST00000259711	ENSE00001642812	17771908	17772059	37	1	0						IPR036961, IPR032923, IPR032405, IPR027640, IPR027417, IPR022164, IPR022140, IPR019821, IPR008984, IPR001752	Kinesin_motor_dom_sf, KIF13A, Kinesin_assoc, Kinesin-like_fam, P-loop_NTPase, Kinesin-like, Kinesin-like_KIF1-typ, Kinesin_motor_CS, SMAD_FHA_dom_sf, Kinesin_motor_dom	FALSE	FALSE
6	17771114	17771218	KIF13A	ENSG00000137177	ENST00000259711	ENSE00000848127	17771114	17771218	38	0	0	TRUE					IPR036961, IPR032923, IPR032405, IPR027640, IPR027417, IPR022164, IPR022140, IPR019821, IPR008984, IPR001752	Kinesin_motor_dom_sf, KIF13A, Kinesin_assoc, Kinesin-like_fam, P-loop_NTPase, Kinesin-like, Kinesin-like_KIF1-typ, Kinesin_motor_CS, SMAD_FHA_dom_sf, Kinesin_motor_dom	FALSE	FALSE
6	17764110	17764946	KIF13A	ENSG00000137177	ENST00000259711	ENSE00002065749	17763693	17764946	39	0	-1						IPR036961, IPR032923, IPR032405, IPR027640, IPR027417, IPR022164, IPR022140, IPR019821, IPR008984, IPR001752	Kinesin_motor_dom_sf, KIF13A, Kinesin_assoc, Kinesin-like_fam, P-loop_NTPase, Kinesin-like, Kinesin-like_KIF1-typ, Kinesin_motor_CS, SMAD_FHA_dom_sf, Kinesin_motor_dom	FALSE	FALSE
6	17817020	17817200	KIF13A	ENSG00000137177	ENST00000358380	ENSE00001761986	17817020	17817200	1	1	2						IPR032923, IPR027640, IPR022164	KIF13A, Kinesin-like_fam, Kinesin-like	FALSE	FALSE
6	17771896	17772059	KIF13A	ENSG00000137177	ENST00000358380	ENSE00001667697	17770365	17772059	21	1	-1						IPR032923, IPR027640, IPR022164	KIF13A, Kinesin-like_fam, Kinesin-like	FALSE	FALSE
6	17987409	17987463	KIF13A	ENSG00000137177	ENST00000378814	ENSE00002070270	17987409	17987463	1	0	1						IPR036961, IPR032923, IPR032405, IPR027640, IPR027417, IPR022164, IPR022140, IPR019821, IPR008984, IPR001752	Kinesin_motor_dom_sf, KIF13A, Kinesin_assoc, Kinesin-like_fam, P-loop_NTPase, Kinesin-like, Kinesin-like_KIF1-typ, Kinesin_motor_CS, SMAD_FHA_dom_sf, Kinesin_motor_dom	FALSE	FALSE
6	17764155	17764946	KIF13A	ENSG00000137177	ENST00000378814	ENSE00001538064	17764155	17764946	37	0	0						IPR036961, IPR032923, IPR032405, IPR027640, IPR027417, IPR022164, IPR022140, IPR019821, IPR008984, IPR001752	Kinesin_motor_dom_sf, KIF13A, Kinesin_assoc, Kinesin-like_fam, P-loop_NTPase, Kinesin-like, Kinesin-like_KIF1-typ, Kinesin_motor_CS, SMAD_FHA_dom_sf, Kinesin_motor_dom	FALSE	FALSE
6	17760857	17760877	KIF13A	ENSG00000137177	ENST00000378814	ENSE00002077273	17759183	17760877	38	0	-1						IPR036961, IPR032923, IPR032405, IPR027640, IPR027417, IPR022164, IPR022140, IPR019821, IPR008984, IPR001752	Kinesin_motor_dom_sf, KIF13A, Kinesin_assoc, Kinesin-like_fam, P-loop_NTPase, Kinesin-like, Kinesin-like_KIF1-typ, Kinesin_motor_CS, SMAD_FHA_dom_sf, Kinesin_motor_dom	FALSE	FALSE
6	17987409	17987463	KIF13A	ENSG00000137177	ENST00000378826	ENSE00002046728	17987409	17987482	1	-1	1						IPR036961, IPR032923, IPR032405, IPR027640, IPR027417, IPR022164, IPR022140, IPR019821, IPR008984, IPR001752	Kinesin_motor_dom_sf, KIF13A, Kinesin_assoc, Kinesin-like_fam, P-loop_NTPase, Kinesin-like, Kinesin-like_KIF1-typ, Kinesin_motor_CS, SMAD_FHA_dom_sf, Kinesin_motor_dom	FALSE	FALSE
6	17764110	17764946	KIF13A	ENSG00000137177	ENST00000378826	ENSE00001391769	17763695	17764946	38	0	-1						IPR036961, IPR032923, IPR032405, IPR027640, IPR027417, IPR022164, IPR022140, IPR019821, IPR008984, IPR001752	Kinesin_motor_dom_sf, KIF13A, Kinesin_assoc, Kinesin-like_fam, P-loop_NTPase, Kinesin-like, Kinesin-like_KIF1-typ, Kinesin_motor_CS, SMAD_FHA_dom_sf, Kinesin_motor_dom	FALSE	FALSE
6	17987409	17987463	KIF13A	ENSG00000137177	ENST00000378843	ENSE00002069813	17987409	17987481	1	-1	1						IPR036961, IPR032923, IPR032405, IPR027640, IPR027417, IPR022164, IPR022140, IPR019821, IPR008984, IPR001752	Kinesin_motor_dom_sf, KIF13A, Kinesin_assoc, Kinesin-like_fam, P-loop_NTPase, Kinesin-like, Kinesin-like_KIF1-typ, Kinesin_motor_CS, SMAD_FHA_dom_sf, Kinesin_motor_dom	FALSE	FALSE
6	17987409	17987463	KIF13A	ENSG00000137177	ENST00000502704	ENSE00002058250	17987409	17987623	1	-1	1						IPR036961, IPR027417	Kinesin_motor_dom_sf, P-loop_NTPase	FALSE	FALSE
6	17951363	17951429	KIF13A	ENSG00000137177	ENST00000502704	ENSE00002030506	17950406	17951429	3	2	-1						IPR036961, IPR027417	Kinesin_motor_dom_sf, P-loop_NTPase	FALSE	FALSE
6	17821786	17821905	KIF13A	ENSG00000137177	ENST00000636847	ENSE00003797388	17821786	17821905	17	1	1						IPR036961, IPR032923, IPR032405, IPR027640, IPR027417, IPR022164, IPR022140, IPR019821, IPR008984, IPR001752	Kinesin_motor_dom_sf, KIF13A, Kinesin_assoc, Kinesin-like_fam, P-loop_NTPase, Kinesin-like, Kinesin-like_KIF1-typ, Kinesin_motor_CS, SMAD_FHA_dom_sf, Kinesin_motor_dom	FALSE	FALSE
6	17764110	17764946	KIF13A	ENSG00000137177	ENST00000636847	ENSE00003797200	17764110	17764946	40	0	0						IPR036961, IPR032923, IPR032405, IPR027640, IPR027417, IPR022164, IPR022140, IPR019821, IPR008984, IPR001752	Kinesin_motor_dom_sf, KIF13A, Kinesin_assoc, Kinesin-like_fam, P-loop_NTPase, Kinesin-like, Kinesin-like_KIF1-typ, Kinesin_motor_CS, SMAD_FHA_dom_sf, Kinesin_motor_dom	FALSE	FALSE
6	28227085	28227504	ZSCAN9	ENSG00000137185	ENST00000252207	ENSE00003699286	28227012	28227504	2	-1	0						IPR038269	SCAN_sf	FALSE	FALSE
6	28227690	28227837	ZSCAN9	ENSG00000137185	ENST00000252207	ENSE00003701738	28227690	28227837	3	0	1						IPR038269, IPR036236, IPR013087	SCAN_sf, Znf_C2H2_sf, Znf_C2H2_type	FALSE	FALSE
6	28232562	28233178	ZSCAN9	ENSG00000137185	ENST00000252207	ENSE00003903506	28232562	28233487	4	1	-1						IPR038269, IPR036236, IPR013087	SCAN_sf, Znf_C2H2_sf, Znf_C2H2_type	FALSE	FALSE
6			ZSCAN9	ENSG00000137185	ENST00000425468	ENSE00002189816	28225275	28225366	1	-1	-1						IPR038269, IPR036236, IPR013087	SCAN_sf, Znf_C2H2_sf, Znf_C2H2_type	FALSE	FALSE
6	28230336	28230488	ZSCAN9	ENSG00000137185	ENST00000425468	ENSE00001670903	28230336	28230488	4	1	1						IPR038269, IPR036236, IPR013087	SCAN_sf, Znf_C2H2_sf, Znf_C2H2_type	FALSE	FALSE
6	28232562	28233178	ZSCAN9	ENSG00000137185	ENST00000425468	ENSE00001828124	28232562	28233466	5	1	-1						IPR038269, IPR036236, IPR013087	SCAN_sf, Znf_C2H2_sf, Znf_C2H2_type	FALSE	FALSE
6	28227085	28227504	ZSCAN9	ENSG00000137185	ENST00000526391	ENSE00002180284	28226921	28227504	1	-1	0						IPR038269	SCAN_sf	FALSE	FALSE
6	28232562	28232586	ZSCAN9	ENSG00000137185	ENST00000526391	ENSE00002170484	28232562	28232586	3	1	2						IPR038269	SCAN_sf	FALSE	FALSE
6			ZSCAN9	ENSG00000137185	ENST00000527436	ENSE00001823618	28225339	28225366	1	-1	-1						IPR038269	SCAN_sf	FALSE	FALSE
6	28227690	28228055	ZSCAN9	ENSG00000137185	ENST00000527436	ENSE00002201561	28227690	28229230	3	0	-1						IPR038269	SCAN_sf	FALSE	FALSE
6	28230402	28230488	ZSCAN9	ENSG00000137185	ENST00000527844	ENSE00002199864	28230402	28230488	3	1	1						IPR038269, IPR036236, IPR013087	SCAN_sf, Znf_C2H2_sf, Znf_C2H2_type	FALSE	FALSE
6	28232562	28233015	ZSCAN9	ENSG00000137185	ENST00000527844	ENSE00002200117	28232562	28233015	4	1	2						IPR038269, IPR036236, IPR013087	SCAN_sf, Znf_C2H2_sf, Znf_C2H2_type	FALSE	FALSE
6			ZSCAN9	ENSG00000137185	ENST00000531979	ENSE00002175042	28225292	28225330	1	-1	-1						IPR038269, IPR036236, IPR013087	SCAN_sf, Znf_C2H2_sf, Znf_C2H2_type	FALSE	FALSE
6	28232562	28233178	ZSCAN9	ENSG00000137185	ENST00000531979	ENSE00000848530	28232562	28233482	4	1	-1						IPR038269, IPR036236, IPR013087	SCAN_sf, Znf_C2H2_sf, Znf_C2H2_type	FALSE	FALSE
6			ZSCAN9	ENSG00000137185	ENST00000531981	ENSE00002158691	28225264	28225330	1	-1	-1						IPR038269	SCAN_sf	FALSE	FALSE
6	28227665	28227727	ZSCAN9	ENSG00000137185	ENST00000531981	ENSE00002172158	28227665	28227958	3	0	-1						IPR038269	SCAN_sf	FALSE	FALSE
6			ZSCAN9	ENSG00000137185	ENST00000647743	ENSE00003839778	28225299	28225366	1	-1	-1
6	28227665	28227727	ZSCAN9	ENSG00000137185	ENST00000647743	ENSE00003832684	28227665	28228365	3	0	-1
6			ZSCAN9	ENSG00000137185	ENST00000647743	ENSE00003837698	28232562	28233470	4	-1	-1
6	37170576	37170657	PIM1	ENSG00000137193	ENST00000373509	ENSE00001896529	37170152	37170657	1	-1	1						IPR017441, IPR017348, IPR011009, IPR008271	Protein_kinase_ATP_BS, PIM1/2/3, Kinase-like_dom_sf, Ser/Thr_kinase_AS	FALSE	FALSE
6	37170773	37170879	PIM1	ENSG00000137193	ENST00000373509	ENSE00000750047	37170773	37170879	2	1	0						IPR017441, IPR017348, IPR011009, IPR008271	Protein_kinase_ATP_BS, PIM1/2/3, Kinase-like_dom_sf, Ser/Thr_kinase_AS	FALSE	FALSE
6	37170981	37171031	PIM1	ENSG00000137193	ENST00000373509	ENSE00000750048	37170981	37171031	3	0	0	TRUE					IPR017441, IPR017348, IPR011009, IPR008271	Protein_kinase_ATP_BS, PIM1/2/3, Kinase-like_dom_sf, Ser/Thr_kinase_AS	FALSE	FALSE
6	37171125	37171491	PIM1	ENSG00000137193	ENST00000373509	ENSE00000750049	37171125	37171491	4	0	1						IPR017441, IPR017348, IPR011009, IPR008271	Protein_kinase_ATP_BS, PIM1/2/3, Kinase-like_dom_sf, Ser/Thr_kinase_AS	FALSE	FALSE
6	37172996	37173172	PIM1	ENSG00000137193	ENST00000373509	ENSE00003476312	37172996	37173172	5	1	1		TRUE				IPR017441, IPR017348, IPR011009, IPR008271	Protein_kinase_ATP_BS, PIM1/2/3, Kinase-like_dom_sf, Ser/Thr_kinase_AS	FALSE	FALSE
6	37173934	37174091	PIM1	ENSG00000137193	ENST00000373509	ENSE00002087438	37173934	37175428	6	1	-1						IPR017441, IPR017348, IPR011009, IPR008271	Protein_kinase_ATP_BS, PIM1/2/3, Kinase-like_dom_sf, Ser/Thr_kinase_AS	FALSE	FALSE
6	16238694	16238780	GMPR	ENSG00000137198	ENST00000259727	ENSE00000928733	16238587	16238780	1	-1	0						IPR015875, IPR013785, IPR005993	IMP_DH/GMP_Rdtase_CS, Aldolase_TIM, GMPR	FALSE	FALSE
6	16246842	16246961	GMPR	ENSG00000137198	ENST00000259727	ENSE00000928732	16246842	16246961	2	0	0	TRUE					IPR015875, IPR013785, IPR005993	IMP_DH/GMP_Rdtase_CS, Aldolase_TIM, GMPR	FALSE	FALSE
6	16250284	16250367	GMPR	ENSG00000137198	ENST00000259727	ENSE00000928731	16250284	16250367	3	0	0	TRUE					IPR015875, IPR013785, IPR005993	IMP_DH/GMP_Rdtase_CS, Aldolase_TIM, GMPR	FALSE	FALSE
6	16254562	16254735	GMPR	ENSG00000137198	ENST00000259727	ENSE00000928730	16254562	16254735	4	0	0	TRUE					IPR015875, IPR013785, IPR005993	IMP_DH/GMP_Rdtase_CS, Aldolase_TIM, GMPR	FALSE	FALSE
6	16274415	16274496	GMPR	ENSG00000137198	ENST00000259727	ENSE00001790043	16274415	16274496	5	0	1						IPR015875, IPR013785, IPR005993	IMP_DH/GMP_Rdtase_CS, Aldolase_TIM, GMPR	FALSE	FALSE
6	16278784	16278890	GMPR	ENSG00000137198	ENST00000259727	ENSE00000928728	16278784	16278890	6	1	0						IPR015875, IPR013785, IPR005993	IMP_DH/GMP_Rdtase_CS, Aldolase_TIM, GMPR	FALSE	FALSE
6	16285793	16285835	GMPR	ENSG00000137198	ENST00000259727	ENSE00003523290	16285793	16285835	7	0	1						IPR015875, IPR013785, IPR005993	IMP_DH/GMP_Rdtase_CS, Aldolase_TIM, GMPR	FALSE	FALSE
6	16290462	16290621	GMPR	ENSG00000137198	ENST00000259727	ENSE00003512555	16290462	16290621	8	1	2						IPR015875, IPR013785, IPR005993	IMP_DH/GMP_Rdtase_CS, Aldolase_TIM, GMPR	FALSE	FALSE
6	16295006	16295186	GMPR	ENSG00000137198	ENST00000259727	ENSE00002206969	16295006	16295549	9	2	-1						IPR015875, IPR013785, IPR005993	IMP_DH/GMP_Rdtase_CS, Aldolase_TIM, GMPR	FALSE	FALSE
6			CMTR1	ENSG00000137200	ENST00000373451	ENSE00003846122	37433221	37433377	1	-1	-1				TRUE		IPR030376, IPR029063, IPR025816, IPR002877, IPR001202	Cap_mRNA_MeTrfase_1, SAM-dependent_MTases, RrmJ-type_MeTrfase, rRNA_MeTrfase_FtsJ_dom, WW_dom	FALSE	FALSE
6	37435630	37435762	CMTR1	ENSG00000137200	ENST00000373451	ENSE00003603316	37435624	37435762	2	-1	1						IPR030376, IPR029063, IPR025816, IPR002877	Cap_mRNA_MeTrfase_1, SAM-dependent_MTases, RrmJ-type_MeTrfase, rRNA_MeTrfase_FtsJ_dom	FALSE	FALSE
6	37443999	37444150	CMTR1	ENSG00000137200	ENST00000373451	ENSE00002250486	37443999	37444150	3	1	0						IPR030376, IPR029063, IPR025816, IPR002877	Cap_mRNA_MeTrfase_1, SAM-dependent_MTases, RrmJ-type_MeTrfase, rRNA_MeTrfase_FtsJ_dom	FALSE	FALSE
6	37446291	37446449	CMTR1	ENSG00000137200	ENST00000373451	ENSE00002240993	37446291	37446449	4	0	0	TRUE					IPR030376, IPR029063, IPR025816, IPR002877	Cap_mRNA_MeTrfase_1, SAM-dependent_MTases, RrmJ-type_MeTrfase, rRNA_MeTrfase_FtsJ_dom	FALSE	FALSE
6	37450251	37450343	CMTR1	ENSG00000137200	ENST00000373451	ENSE00002319168	37450251	37450343	5	0	0	TRUE					IPR030376, IPR029063, IPR025816, IPR002877	Cap_mRNA_MeTrfase_1, SAM-dependent_MTases, RrmJ-type_MeTrfase, rRNA_MeTrfase_FtsJ_dom	FALSE	FALSE
6	37451806	37451877	CMTR1	ENSG00000137200	ENST00000373451	ENSE00002272837	37451806	37451877	6	0	0	TRUE					IPR030376, IPR029063, IPR025816, IPR002877	Cap_mRNA_MeTrfase_1, SAM-dependent_MTases, RrmJ-type_MeTrfase, rRNA_MeTrfase_FtsJ_dom	FALSE	FALSE
6	37453047	37453141	CMTR1	ENSG00000137200	ENST00000373451	ENSE00003348074	37453047	37453141	7	0	2						IPR030376, IPR029063, IPR025816, IPR002877, IPR001202	Cap_mRNA_MeTrfase_1, SAM-dependent_MTases, RrmJ-type_MeTrfase, rRNA_MeTrfase_FtsJ_dom, WW_dom	FALSE	FALSE
6	37453240	37453312	CMTR1	ENSG00000137200	ENST00000373451	ENSE00003425284	37453240	37453312	8	2	0						IPR030376, IPR029063, IPR025816, IPR002877, IPR001202	Cap_mRNA_MeTrfase_1, SAM-dependent_MTases, RrmJ-type_MeTrfase, rRNA_MeTrfase_FtsJ_dom, WW_dom	FALSE	FALSE
6	37458612	37458810	CMTR1	ENSG00000137200	ENST00000373451	ENSE00002276241	37458612	37458810	9	0	1						IPR030376, IPR029063, IPR025816, IPR002877	Cap_mRNA_MeTrfase_1, SAM-dependent_MTases, RrmJ-type_MeTrfase, rRNA_MeTrfase_FtsJ_dom	FALSE	FALSE
6	37459566	37459684	CMTR1	ENSG00000137200	ENST00000373451	ENSE00002273715	37459566	37459684	10	1	0						IPR030376, IPR029063, IPR025816, IPR002877	Cap_mRNA_MeTrfase_1, SAM-dependent_MTases, RrmJ-type_MeTrfase, rRNA_MeTrfase_FtsJ_dom	FALSE	FALSE
6	37461549	37461645	CMTR1	ENSG00000137200	ENST00000373451	ENSE00002294016	37461549	37461645	11	0	1						IPR030376, IPR029063, IPR025816, IPR002877	Cap_mRNA_MeTrfase_1, SAM-dependent_MTases, RrmJ-type_MeTrfase, rRNA_MeTrfase_FtsJ_dom	FALSE	FALSE
6	37461970	37462102	CMTR1	ENSG00000137200	ENST00000373451	ENSE00002306841	37461970	37462102	12	1	2						IPR030376, IPR029063, IPR025816, IPR002877, IPR001202	Cap_mRNA_MeTrfase_1, SAM-dependent_MTases, RrmJ-type_MeTrfase, rRNA_MeTrfase_FtsJ_dom, WW_dom	FALSE	FALSE
6	37462829	37463008	CMTR1	ENSG00000137200	ENST00000373451	ENSE00002282774	37462829	37463008	13	2	2			TRUE			IPR030376, IPR029063, IPR025816, IPR002877, IPR001202	Cap_mRNA_MeTrfase_1, SAM-dependent_MTases, RrmJ-type_MeTrfase, rRNA_MeTrfase_FtsJ_dom, WW_dom	FALSE	FALSE
6	37471021	37471077	CMTR1	ENSG00000137200	ENST00000373451	ENSE00003269858	37471021	37471077	14	2	2			TRUE			IPR030376, IPR029063, IPR025816, IPR002877, IPR001202	Cap_mRNA_MeTrfase_1, SAM-dependent_MTases, RrmJ-type_MeTrfase, rRNA_MeTrfase_FtsJ_dom, WW_dom	FALSE	FALSE
6	37471847	37471904	CMTR1	ENSG00000137200	ENST00000373451	ENSE00003343615	37471847	37471904	15	2	0						IPR030376, IPR029063, IPR025816, IPR002877, IPR001202	Cap_mRNA_MeTrfase_1, SAM-dependent_MTases, RrmJ-type_MeTrfase, rRNA_MeTrfase_FtsJ_dom, WW_dom	FALSE	FALSE
6	37472419	37472487	CMTR1	ENSG00000137200	ENST00000373451	ENSE00002455188	37472419	37472487	16	0	0	TRUE					IPR030376, IPR029063, IPR025816, IPR002877, IPR001202	Cap_mRNA_MeTrfase_1, SAM-dependent_MTases, RrmJ-type_MeTrfase, rRNA_MeTrfase_FtsJ_dom, WW_dom	FALSE	FALSE
6	37473470	37473601	CMTR1	ENSG00000137200	ENST00000373451	ENSE00002470141	37473470	37473601	17	0	0	TRUE					IPR030376, IPR029063, IPR025816, IPR002877, IPR001202	Cap_mRNA_MeTrfase_1, SAM-dependent_MTases, RrmJ-type_MeTrfase, rRNA_MeTrfase_FtsJ_dom, WW_dom	FALSE	FALSE
6	37474524	37474646	CMTR1	ENSG00000137200	ENST00000373451	ENSE00002293786	37474524	37474646	18	0	0	TRUE					IPR030376, IPR029063, IPR025816, IPR002877, IPR001202	Cap_mRNA_MeTrfase_1, SAM-dependent_MTases, RrmJ-type_MeTrfase, rRNA_MeTrfase_FtsJ_dom, WW_dom	FALSE	FALSE
6	37475321	37475412	CMTR1	ENSG00000137200	ENST00000373451	ENSE00002254055	37475321	37475412	19	0	2						IPR030376, IPR029063, IPR025816, IPR002877, IPR001202	Cap_mRNA_MeTrfase_1, SAM-dependent_MTases, RrmJ-type_MeTrfase, rRNA_MeTrfase_FtsJ_dom, WW_dom	FALSE	FALSE
6	37476126	37476194	CMTR1	ENSG00000137200	ENST00000373451	ENSE00003684945	37476126	37476194	20	2	2			TRUE			IPR030376, IPR029063, IPR025816, IPR002877, IPR001202	Cap_mRNA_MeTrfase_1, SAM-dependent_MTases, RrmJ-type_MeTrfase, rRNA_MeTrfase_FtsJ_dom, WW_dom	FALSE	FALSE
6	37477592	37477639	CMTR1	ENSG00000137200	ENST00000373451	ENSE00003595103	37477592	37477639	21	2	2			TRUE			IPR030376, IPR029063, IPR025816, IPR002877, IPR001202	Cap_mRNA_MeTrfase_1, SAM-dependent_MTases, RrmJ-type_MeTrfase, rRNA_MeTrfase_FtsJ_dom, WW_dom	FALSE	FALSE
6	37478409	37478521	CMTR1	ENSG00000137200	ENST00000373451	ENSE00003624730	37478409	37478521	22	2	1						IPR030376, IPR029063, IPR025816, IPR002877, IPR001202	Cap_mRNA_MeTrfase_1, SAM-dependent_MTases, RrmJ-type_MeTrfase, rRNA_MeTrfase_FtsJ_dom, WW_dom	FALSE	FALSE
6	37479147	37479255	CMTR1	ENSG00000137200	ENST00000373451	ENSE00002286349	37479147	37479255	23	1	2						IPR030376, IPR029063, IPR025816, IPR002877, IPR001202	Cap_mRNA_MeTrfase_1, SAM-dependent_MTases, RrmJ-type_MeTrfase, rRNA_MeTrfase_FtsJ_dom, WW_dom	FALSE	FALSE
6	37480013	37480145	CMTR1	ENSG00000137200	ENST00000373451	ENSE00002263014	37480013	37481508	24	2	-1						IPR030376, IPR029063, IPR025816, IPR002877, IPR001202	Cap_mRNA_MeTrfase_1, SAM-dependent_MTases, RrmJ-type_MeTrfase, rRNA_MeTrfase_FtsJ_dom, WW_dom	FALSE	FALSE
6			CMTR1	ENSG00000137200	ENST00000455891	ENSE00001345292	37433220	37433377	1	-1	-1						IPR030376, IPR029063, IPR025816, IPR002877	Cap_mRNA_MeTrfase_1, SAM-dependent_MTases, RrmJ-type_MeTrfase, rRNA_MeTrfase_FtsJ_dom	FALSE	FALSE
6	37461970	37462061	CMTR1	ENSG00000137200	ENST00000455891	ENSE00002697712	37461970	37462061	10	1	0						IPR030376, IPR029063, IPR025816, IPR002877	Cap_mRNA_MeTrfase_1, SAM-dependent_MTases, RrmJ-type_MeTrfase, rRNA_MeTrfase_FtsJ_dom	FALSE	FALSE
6	37475319	37475412	CMTR1	ENSG00000137200	ENST00000457419	ENSE00001705168	37475319	37475412	1	1	2						IPR030376	Cap_mRNA_MeTrfase_1	FALSE	FALSE
6	37482492	37482528	CMTR1	ENSG00000137200	ENST00000457419	ENSE00001778873	37482492	37482827	6	2	-1						IPR030376	Cap_mRNA_MeTrfase_1	FALSE	FALSE
6	37473568	37473601	CMTR1	ENSG00000137200	ENST00000475364	ENSE00001942266	37473568	37473601	1	2	0
6	37475321	37475503	CMTR1	ENSG00000137200	ENST00000475364	ENSE00001916585	37475321	37475916	3	0	-1
6			CMTR1	ENSG00000137200	ENST00000475364	ENSE00003480095	37476126	37476194	4	-1	-1				TRUE
6			CMTR1	ENSG00000137200	ENST00000475364	ENSE00003685340	37477592	37477639	5	-1	-1				TRUE
6			CMTR1	ENSG00000137200	ENST00000475364	ENSE00003624893	37478409	37478521	6	-1	-1				TRUE
6			CMTR1	ENSG00000137200	ENST00000475364	ENSE00001894472	37479147	37479195	7	-1	-1
6	10419418	10419450	TFAP2A	ENSG00000137203	ENST00000319516	ENSE00001817234	10419418	10419638	1	-1	0						IPR013854, IPR008121	TF_AP2_C, TF_AP2_alpha_N	FALSE	FALSE
6	10409901	10410335	TFAP2A	ENSG00000137203	ENST00000319516	ENSE00003605326	10409901	10410335	2	0	0	TRUE					IPR013854, IPR008121	TF_AP2_C, TF_AP2_alpha_N	FALSE	FALSE
6	10406793	10406844	TFAP2A	ENSG00000137203	ENST00000319516	ENSE00003614680	10406793	10406844	3	0	1						IPR013854, IPR008121	TF_AP2_C, TF_AP2_alpha_N	FALSE	FALSE
6	10404508	10404739	TFAP2A	ENSG00000137203	ENST00000319516	ENSE00003598476	10404508	10404739	4	1	2						IPR013854, IPR008121	TF_AP2_C, TF_AP2_alpha_N	FALSE	FALSE
6	10402492	10402610	TFAP2A	ENSG00000137203	ENST00000319516	ENSE00003586255	10402492	10402610	5	2	1						IPR013854	TF_AP2_C	FALSE	FALSE
6	10400448	10400589	TFAP2A	ENSG00000137203	ENST00000319516	ENSE00003647709	10400448	10400589	6	1	2						IPR013854, IPR008121	TF_AP2_C, TF_AP2_alpha_N	FALSE	FALSE
6	10398417	10398705	TFAP2A	ENSG00000137203	ENST00000319516	ENSE00001811093	10397872	10398705	7	2	-1						IPR013854, IPR008121	TF_AP2_C, TF_AP2_alpha_N	FALSE	FALSE
6	10411570	10411596	TFAP2A	ENSG00000137203	ENST00000379608	ENSE00001259854	10411570	10412391	1	-1	0						IPR013854, IPR008121	TF_AP2_C, TF_AP2_alpha_N	FALSE	FALSE
6	10398417	10398705	TFAP2A	ENSG00000137203	ENST00000379608	ENSE00001948777	10396677	10398705	7	2	-1						IPR013854, IPR008121, IPR004979, IPR013854, IPR008121	TF_AP2_C, TF_AP2_alpha_N, TF_AP2, TF_AP2_C, TF_AP2_alpha_N	FALSE	FALSE
6	10414941	10414991	TFAP2A	ENSG00000137203	ENST00000379613	ENSE00001884113	10414941	10415074	1	-1	0						IPR013854, IPR008121	TF_AP2_C, TF_AP2_alpha_N	FALSE	FALSE
6	10404508	10404594	TFAP2A	ENSG00000137203	ENST00000461628	ENSE00001851244	10404508	10404594	1	2	2						IPR013854	TF_AP2_C	FALSE	FALSE
6	10393524	10393561	TFAP2A	ENSG00000137203	ENST00000461628	ENSE00001885853	10393186	10393561	3	1	-1						IPR013854	TF_AP2_C	FALSE	FALSE
6	10412602	10412781	TFAP2A	ENSG00000137203	ENST00000465858	ENSE00001897042	10412602	10412879	1	-1	0						IPR008121	TF_AP2_alpha_N	FALSE	FALSE
6	10409997	10410335	TFAP2A	ENSG00000137203	ENST00000465858	ENSE00001883405	10409997	10410335	2	0	0						IPR008121	TF_AP2_alpha_N	FALSE	FALSE
6	10414941	10414985	TFAP2A	ENSG00000137203	ENST00000466073	ENSE00003536915	10414941	10414985	1	0	0						IPR013854, IPR008121	TF_AP2_C, TF_AP2_alpha_N	FALSE	FALSE
6	10398602	10398705	TFAP2A	ENSG00000137203	ENST00000466073	ENSE00001855211	10398602	10398705	6	1	0						IPR013854, IPR008121	TF_AP2_C, TF_AP2_alpha_N	FALSE	FALSE
6	10409901	10410094	TFAP2A	ENSG00000137203	ENST00000475264	ENSE00001955619	10409901	10410094	1	1	0						IPR013854	TF_AP2_C	FALSE	FALSE
6	10400733	10400791	TFAP2A	ENSG00000137203	ENST00000475264	ENSE00001815092	10400714	10400791	5	1	-1						IPR013854	TF_AP2_C	FALSE	FALSE
6			TFAP2A	ENSG00000137203	ENST00000482890	ENSE00001957958	10415922	10416190	1	-1	-1				TRUE		IPR013854, IPR008121	TF_AP2_C, TF_AP2_alpha_N	FALSE	FALSE
6	10414941	10414991	TFAP2A	ENSG00000137203	ENST00000482890	ENSE00001842767	10414941	10415069	2	-1	0						IPR013854, IPR008121	TF_AP2_C, TF_AP2_alpha_N	FALSE	FALSE
6	10398417	10398705	TFAP2A	ENSG00000137203	ENST00000482890	ENSE00001916742	10398013	10398705	8	2	-1						IPR013854, IPR008121	TF_AP2_C, TF_AP2_alpha_N	FALSE	FALSE
6	10414941	10414991	TFAP2A	ENSG00000137203	ENST00000488193	ENSE00001856854	10414941	10415206	1	-1	0
6	10410282	10410335	TFAP2A	ENSG00000137203	ENST00000488193	ENSE00003614058	10410282	10410335	2	0	0	TRUE
6	10409901	10410138	TFAP2A	ENSG00000137203	ENST00000488193	ENSE00003499370	10409901	10410138	3	0	1
6	10406822	10406844	TFAP2A	ENSG00000137203	ENST00000488193	ENSE00003573779	10406793	10406844	4	1	-1
6			TFAP2A	ENSG00000137203	ENST00000488193	ENSE00003595574	10404508	10404739	5	-1	-1				TRUE
6			TFAP2A	ENSG00000137203	ENST00000488193	ENSE00003513532	10402492	10402610	6	-1	-1				TRUE
6			TFAP2A	ENSG00000137203	ENST00000488193	ENSE00003690098	10400448	10400589	7	-1	-1				TRUE
6			TFAP2A	ENSG00000137203	ENST00000488193	ENSE00003529572	10397915	10398705	8	-1	-1
6	10414941	10414991	TFAP2A	ENSG00000137203	ENST00000498450	ENSE00001921754	10414941	10415000	1	-1	0						IPR013854	TF_AP2_C	FALSE	FALSE
6	10402538	10402610	TFAP2A	ENSG00000137203	ENST00000498450	ENSE00001922182	10402538	10402610	4	2	0						IPR013854	TF_AP2_C	FALSE	FALSE
6	43298359	43298751	SLC22A7	ENSG00000137204	ENST00000372574	ENSE00001884569	43298359	43298751	1	0	0	TRUE					IPR036259, IPR020846, IPR011701	MFS_trans_sf, MFS_dom, MFS	FALSE	FALSE
6	43299390	43299493	SLC22A7	ENSG00000137204	ENST00000372574	ENSE00003537429	43299390	43299493	2	0	2						IPR036259, IPR020846	MFS_trans_sf, MFS_dom	FALSE	FALSE
6	43299627	43299781	SLC22A7	ENSG00000137204	ENST00000372574	ENSE00003788915	43299627	43299781	3	2	1						IPR036259, IPR020846	MFS_trans_sf, MFS_dom	FALSE	FALSE
6	43299898	43300066	SLC22A7	ENSG00000137204	ENST00000372574	ENSE00003789523	43299898	43300066	4	1	2						IPR036259, IPR020846	MFS_trans_sf, MFS_dom	FALSE	FALSE
6	43301135	43301258	SLC22A7	ENSG00000137204	ENST00000372574	ENSE00003620543	43301135	43301258	5	2	0						IPR036259, IPR020846, IPR011701	MFS_trans_sf, MFS_dom, MFS	FALSE	FALSE
6	43301583	43301692	SLC22A7	ENSG00000137204	ENST00000372574	ENSE00003549679	43301583	43301692	6	0	2						IPR036259, IPR020846, IPR011701	MFS_trans_sf, MFS_dom, MFS	FALSE	FALSE
6	43302200	43302414	SLC22A7	ENSG00000137204	ENST00000372574	ENSE00002184598	43302200	43302414	7	2	1						IPR036259, IPR020846, IPR011701	MFS_trans_sf, MFS_dom, MFS	FALSE	FALSE
6	43302655	43302763	SLC22A7	ENSG00000137204	ENST00000372574	ENSE00002184962	43302655	43302763	8	1	2						IPR036259, IPR020846, IPR011701	MFS_trans_sf, MFS_dom, MFS	FALSE	FALSE
6	43304038	43304278	SLC22A7	ENSG00000137204	ENST00000372574	ENSE00001832395	43304038	43304480	9	2	-1						IPR036259, IPR020846, IPR011701	MFS_trans_sf, MFS_dom, MFS	FALSE	FALSE
6	43298359	43298751	SLC22A7	ENSG00000137204	ENST00000372585	ENSE00003902676	43298260	43298751	1	-1	0						IPR036259, IPR020846, IPR011701	MFS_trans_sf, MFS_dom, MFS	FALSE	FALSE
6	43299092	43299097	SLC22A7	ENSG00000137204	ENST00000372585	ENSE00003479987	43299092	43299097	2	0	0						IPR036259, IPR020846, IPR011701	MFS_trans_sf, MFS_dom, MFS	FALSE	FALSE
6	43304038	43304244	SLC22A7	ENSG00000137204	ENST00000372585	ENSE00002153800	43304038	43304244	10	2	2						IPR036259, IPR020846, IPR011701	MFS_trans_sf, MFS_dom, MFS	FALSE	FALSE
6	43304671	43304725	SLC22A7	ENSG00000137204	ENST00000372585	ENSE00002151404	43304671	43305538	11	2	-1						IPR036259, IPR020846, IPR011701	MFS_trans_sf, MFS_dom, MFS	FALSE	FALSE
6	43298359	43298751	SLC22A7	ENSG00000137204	ENST00000372589	ENSE00001958436	43298264	43298751	1	-1	0						IPR036259, IPR020846, IPR011701	MFS_trans_sf, MFS_dom, MFS	FALSE	FALSE
6	43301553	43301692	SLC22A7	ENSG00000137204	ENST00000436107	ENSE00001735988	43301529	43301692	1	-1	2
6	43304038	43304207	SLC22A7	ENSG00000137204	ENST00000436107	ENSE00001744376	43304038	43304207	4	2	1
6	43298359	43298751	SLC22A7	ENSG00000137204	ENST00000449231	ENSE00003831771	43298261	43298751	1	-1	0						IPR036259, IPR020846	MFS_trans_sf, MFS_dom	FALSE	FALSE
6	43299092	43299274	SLC22A7	ENSG00000137204	ENST00000449231	ENSE00003493397	43299092	43299274	2	0	0						IPR036259, IPR020846	MFS_trans_sf, MFS_dom	FALSE	FALSE
6			SLC22A7	ENSG00000137204	ENST00000451757	ENSE00001606501	43297998	43298091	1	-1	-1						IPR036259, IPR020846	MFS_trans_sf, MFS_dom	FALSE	FALSE
6			SLC22A7	ENSG00000137204	ENST00000451757	ENSE00001703932	43298620	43298751	2	-1	-1				TRUE		IPR036259, IPR020846	MFS_trans_sf, MFS_dom	FALSE	FALSE
6	43299269	43299274	SLC22A7	ENSG00000137204	ENST00000451757	ENSE00003526405	43299092	43299274	3	-1	0						IPR036259, IPR020846	MFS_trans_sf, MFS_dom	FALSE	FALSE
6	43299627	43299790	SLC22A7	ENSG00000137204	ENST00000451757	ENSE00003483263	43299627	43299790	5	2	1						IPR036259, IPR020846	MFS_trans_sf, MFS_dom	FALSE	FALSE
6	43516727	43516807	YIPF3	ENSG00000137207	ENST00000372422	ENSE00002085469	43516727	43516926	1	-1	0
6	43515889	43516095	YIPF3	ENSG00000137207	ENST00000372422	ENSE00003637828	43515889	43516095	2	0	0	TRUE
6	43515595	43515701	YIPF3	ENSG00000137207	ENST00000372422	ENSE00003627635	43515595	43515701	3	0	2
6	43513588	43513633	YIPF3	ENSG00000137207	ENST00000372422	ENSE00003626226	43513588	43513633	4	2	0
6	43513359	43513451	YIPF3	ENSG00000137207	ENST00000372422	ENSE00003553749	43513359	43513451	5	0	0	TRUE
6	43513069	43513200	YIPF3	ENSG00000137207	ENST00000372422	ENSE00003589108	43513069	43513200	6	0	0	TRUE
6	43512761	43512874	YIPF3	ENSG00000137207	ENST00000372422	ENSE00003480248	43512761	43512874	7	0	0	TRUE
6	43512440	43512563	YIPF3	ENSG00000137207	ENST00000372422	ENSE00003635206	43512440	43512563	8	0	1
6	43512167	43512315	YIPF3	ENSG00000137207	ENST00000372422	ENSE00002040654	43511832	43512315	9	1	-1
6	43515595	43515688	YIPF3	ENSG00000137207	ENST00000500090	ENSE00002055582	43515595	43515688	1	1	2
6	43515193	43515306	YIPF3	ENSG00000137207	ENST00000500090	ENSE00002037263	43515193	43515306	2	2	2
6	43513142	43513200	YIPF3	ENSG00000137207	ENST00000500090	ENSE00002052859	43513142	43513200	5	0	2
6	43516727	43516807	YIPF3	ENSG00000137207	ENST00000503972	ENSE00002029805	43516727	43516953	1	-1	0
6	43513069	43513098	YIPF3	ENSG00000137207	ENST00000503972	ENSE00002066196	43513069	43513098	6	0	0	TRUE
6	43512455	43512563	YIPF3	ENSG00000137207	ENST00000503972	ENSE00002026335	43512455	43512563	8	0	1
6	43516727	43516807	YIPF3	ENSG00000137207	ENST00000506469	ENSE00002048465	43516727	43516941	1	-1	0
6	43515889	43516113	YIPF3	ENSG00000137207	ENST00000506469	ENSE00002066496	43515889	43516113	2	0	0
6	43512167	43512315	YIPF3	ENSG00000137207	ENST00000506469	ENSE00002060583	43511928	43512315	9	1	-1
6			YIPF3	ENSG00000137207	ENST00000511831	ENSE00002074875	43516496	43516614	1	-1	-1				TRUE
6	43515889	43516071	YIPF3	ENSG00000137207	ENST00000511831	ENSE00003583037	43515889	43516190	2	-1	0
6	43513596	43513633	YIPF3	ENSG00000137207	ENST00000511831	ENSE00002051876	43513596	43513633	4	2	1
6			TMEM14B	ENSG00000137210	ENST00000379530	ENSE00001825337	10747811	10747881	1	-1	-1
6	10749246	10749268	TMEM14B	ENSG00000137210	ENST00000379530	ENSE00003694960	10749202	10749268	2	-1	2
6	10749622	10749698	TMEM14B	ENSG00000137210	ENST00000379530	ENSE00003699580	10749622	10749698	3	2	1
6	10755142	10755232	TMEM14B	ENSG00000137210	ENST00000379530	ENSE00003605458	10755142	10755232	4	1	2
6	10756467	10756518	TMEM14B	ENSG00000137210	ENST00000379530	ENSE00001820934	10756467	10756947	5	2	-1
6	10751133	10751234	TMEM14B	ENSG00000137210	ENST00000379542	ENSE00003602437	10751133	10751234	4	1	1
6	10756467	10756518	TMEM14B	ENSG00000137210	ENST00000379542	ENSE00001833677	10756467	10756981	6	2	-1
6			TMEM14B	ENSG00000137210	ENST00000460341	ENSE00001952530	10747761	10747881	1	-1	-1
6	10770077	10770084	TMEM14B	ENSG00000137210	ENST00000460341	ENSE00003470165	10770077	10770204	4	1	-1
6			TMEM14B	ENSG00000137210	ENST00000460341	ENSE00001855598	10838024	10838131	5	-1	-1				TRUE
6			TMEM14B	ENSG00000137210	ENST00000460341	ENSE00001890762	10838554	10838617	6	-1	-1
6			TMEM14B	ENSG00000137210	ENST00000461342	ENSE00001942695	10747805	10747881	1	-1	-1
6	10755142	10755347	TMEM14B	ENSG00000137210	ENST00000461342	ENSE00001915737	10755142	10755479	4	1	-1
6			TMEM14B	ENSG00000137210	ENST00000463100	ENSE00001872702	10829007	10829165	5	-1	-1
6			TMEM14B	ENSG00000137210	ENST00000463448	ENSE00001810204	10851560	10852753	5	-1	-1
6	10751170	10751234	TMEM14B	ENSG00000137210	ENST00000467229	ENSE00001836009	10751170	10751234	1	2	1
6	10770077	10770098	TMEM14B	ENSG00000137210	ENST00000467229	ENSE00003584306	10770077	10770204	3	2	-1
6			TMEM14B	ENSG00000137210	ENST00000467229	ENSE00001889350	10829007	10829205	4	-1	-1
6	10758939	10759101	TMEM14B	ENSG00000137210	ENST00000467317	ENSE00001869132	10758939	10759774	6	2	-1
6			TMEM14B	ENSG00000137210	ENST00000473166	ENSE00001823706	10826564	10826612	5	-1	-1				TRUE
6			TMEM14B	ENSG00000137210	ENST00000473166	ENSE00001931554	10827697	10827824	6	-1	-1				TRUE
6			TMEM14B	ENSG00000137210	ENST00000473166	ENSE00001955949	10829007	10829186	7	-1	-1
6			TMEM14B	ENSG00000137210	ENST00000473807	ENSE00001906889	10747801	10747881	1	-1	-1				TRUE
6			TMEM14B	ENSG00000137210	ENST00000473807	ENSE00001902765	10802331	10802536	5	-1	-1
6	10755142	10755347	TMEM14B	ENSG00000137210	ENST00000475942	ENSE00001872196	10755142	10755810	5	1	-1
6	10749665	10749698	TMEM14B	ENSG00000137210	ENST00000478732	ENSE00001912157	10749665	10749698	1	0	1
6			TMEM14B	ENSG00000137210	ENST00000478732	ENSE00001913262	10802331	10802410	4	-1	-1
6			TMEM14B	ENSG00000137210	ENST00000481240	ENSE00001933942	10747831	10747881	1	-1	-1
6	10758939	10759101	TMEM14B	ENSG00000137210	ENST00000481240	ENSE00001829544	10758939	10759684	5	2	-1
6			TMEM14B	ENSG00000137210	ENST00000612333	ENSE00001876707	10747759	10747881	1	-1	-1
6	10749202	10749268	TMEM14B	ENSG00000137210	ENST00000612333	ENSE00003504376	10749202	10749268	2	0	1
6	10756467	10756518	TMEM14B	ENSG00000137210	ENST00000612333	ENSE00003752186	10756467	10756971	5	2	-1
6			TMEM63B	ENSG00000137216	ENST00000259746	ENSE00002155238	44126914	44127072	1	-1	-1				TRUE		IPR032880, IPR027815	Csc1_N, PHM7_cyt	FALSE	FALSE
6	44134585	44134743	TMEM63B	ENSG00000137216	ENST00000259746	ENSE00003506326	44134561	44134743	2	-1	0						IPR032880, IPR027815	Csc1_N, PHM7_cyt	FALSE	FALSE
6	44135017	44135096	TMEM63B	ENSG00000137216	ENST00000259746	ENSE00003511653	44135017	44135096	3	0	2						IPR032880, IPR027815	Csc1_N, PHM7_cyt	FALSE	FALSE
6	44135328	44135366	TMEM63B	ENSG00000137216	ENST00000259746	ENSE00003463265	44135328	44135366	4	2	2			TRUE			IPR032880, IPR027815	Csc1_N, PHM7_cyt	FALSE	FALSE
6	44136349	44136439	TMEM63B	ENSG00000137216	ENST00000259746	ENSE00003505124	44136349	44136439	5	2	0						IPR032880, IPR027815	Csc1_N, PHM7_cyt	FALSE	FALSE
6	44138480	44138517	TMEM63B	ENSG00000137216	ENST00000259746	ENSE00003461734	44138480	44138517	6	0	2						IPR032880, IPR027815	Csc1_N, PHM7_cyt	FALSE	FALSE
6	44139467	44139609	TMEM63B	ENSG00000137216	ENST00000259746	ENSE00003571880	44139467	44139609	7	2	1						IPR032880, IPR027815	Csc1_N, PHM7_cyt	FALSE	FALSE
6	44139708	44139759	TMEM63B	ENSG00000137216	ENST00000259746	ENSE00003576250	44139708	44139759	8	1	2						IPR032880, IPR027815	Csc1_N, PHM7_cyt	FALSE	FALSE
6	44140252	44140360	TMEM63B	ENSG00000137216	ENST00000259746	ENSE00003528618	44140252	44140360	9	2	0						IPR032880, IPR027815	Csc1_N, PHM7_cyt	FALSE	FALSE
6	44141028	44141098	TMEM63B	ENSG00000137216	ENST00000259746	ENSE00003689661	44141028	44141098	10	0	2						IPR032880, IPR027815	Csc1_N, PHM7_cyt	FALSE	FALSE
6	44146847	44146927	TMEM63B	ENSG00000137216	ENST00000259746	ENSE00003489279	44146847	44146927	11	2	2			TRUE			IPR032880, IPR027815	Csc1_N, PHM7_cyt	FALSE	FALSE
6	44147377	44147500	TMEM63B	ENSG00000137216	ENST00000259746	ENSE00003568202	44147377	44147500	12	2	0						IPR032880, IPR027815	Csc1_N, PHM7_cyt	FALSE	FALSE
6	44148252	44148385	TMEM63B	ENSG00000137216	ENST00000259746	ENSE00003621930	44148252	44148385	13	0	2						IPR032880, IPR027815	Csc1_N, PHM7_cyt	FALSE	FALSE
6	44148513	44148650	TMEM63B	ENSG00000137216	ENST00000259746	ENSE00003615199	44148513	44148650	14	2	2			TRUE			IPR032880, IPR027815	Csc1_N, PHM7_cyt	FALSE	FALSE
6	44148792	44148945	TMEM63B	ENSG00000137216	ENST00000259746	ENSE00003894110	44148792	44148945	15	2	0						IPR032880, IPR027815	Csc1_N, PHM7_cyt	FALSE	FALSE
6	44149859	44149965	TMEM63B	ENSG00000137216	ENST00000259746	ENSE00003893675	44149859	44149965	16	0	2						IPR032880, IPR027815	Csc1_N, PHM7_cyt	FALSE	FALSE
6	44150224	44150310	TMEM63B	ENSG00000137216	ENST00000259746	ENSE00003892347	44150224	44150310	17	2	2			TRUE			IPR032880, IPR027815	Csc1_N, PHM7_cyt	FALSE	FALSE
6	44150564	44150629	TMEM63B	ENSG00000137216	ENST00000259746	ENSE00003894065	44150564	44150629	18	2	2			TRUE			IPR032880, IPR027815	Csc1_N, PHM7_cyt	FALSE	FALSE
6	44151846	44152008	TMEM63B	ENSG00000137216	ENST00000259746	ENSE00003895885	44151846	44152008	19	2	0						IPR032880, IPR027815	Csc1_N, PHM7_cyt	FALSE	FALSE
6	44152593	44152698	TMEM63B	ENSG00000137216	ENST00000259746	ENSE00003890787	44152593	44152698	20	0	1						IPR032880, IPR027815	Csc1_N, PHM7_cyt	FALSE	FALSE
6	44153676	44153843	TMEM63B	ENSG00000137216	ENST00000259746	ENSE00003891181	44153676	44153843	21	1	1		TRUE				IPR032880, IPR027815	Csc1_N, PHM7_cyt	FALSE	FALSE
6	44154073	44154188	TMEM63B	ENSG00000137216	ENST00000259746	ENSE00003889548	44154073	44154188	22	1	0						IPR032880, IPR027815	Csc1_N, PHM7_cyt	FALSE	FALSE
6	44154365	44154445	TMEM63B	ENSG00000137216	ENST00000259746	ENSE00003894959	44154365	44154445	23	0	0	TRUE					IPR032880, IPR027815	Csc1_N, PHM7_cyt	FALSE	FALSE
6	44154692	44154883	TMEM63B	ENSG00000137216	ENST00000259746	ENSE00003666862	44154692	44155519	24	0	-1						IPR032880, IPR027815	Csc1_N, PHM7_cyt	FALSE	FALSE
6	44135033	44135096	TMEM63B	ENSG00000137216	ENST00000371893	ENSE00002193016	44135033	44135096	1	1	2						IPR032880, IPR027815	Csc1_N, PHM7_cyt	FALSE	FALSE
6			TMEM63B	ENSG00000137216	ENST00000532634	ENSE00002174179	44127554	44127678	1	-1	-1
6	44140252	44140328	TMEM63B	ENSG00000137216	ENST00000532634	ENSE00002154670	44140252	44140328	9	2	1
6	44139712	44139759	TMEM63B	ENSG00000137216	ENST00000533121	ENSE00002152958	44139712	44139759	1	2	2
6	44154365	44154369	TMEM63B	ENSG00000137216	ENST00000533121	ENSE00003604296	44154365	44154445	15	1	-1
6			TMEM63B	ENSG00000137216	ENST00000533121	ENSE00003674734	44154692	44155519	16	-1	-1
6			FRS3	ENSG00000137218	ENST00000259748	ENSE00001034853	41778033	41778181	1	-1	-1				TRUE		IPR038742	FRS2_PTB	FALSE	FALSE
6	41776922	41776987	FRS3	ENSG00000137218	ENST00000259748	ENSE00003535106	41776922	41777010	2	-1	0						IPR038742	FRS2_PTB	FALSE	FALSE
6	41775419	41775605	FRS3	ENSG00000137218	ENST00000259748	ENSE00000929690	41775419	41775605	3	0	1						IPR038742	FRS2_PTB	FALSE	FALSE
6	41772798	41772959	FRS3	ENSG00000137218	ENST00000259748	ENSE00000929689	41772798	41772959	4	1	1		TRUE				IPR038742	FRS2_PTB	FALSE	FALSE
6	41771816	41771964	FRS3	ENSG00000137218	ENST00000259748	ENSE00000929688	41771816	41771964	5	1	0						IPR038742	FRS2_PTB	FALSE	FALSE
6	41770619	41771533	FRS3	ENSG00000137218	ENST00000259748	ENSE00000929687	41770176	41771533	6	0	-1						IPR038742	FRS2_PTB	FALSE	FALSE
6			FRS3	ENSG00000137218	ENST00000373018	ENSE00001459317	41779816	41779900	1	-1	-1				TRUE		IPR038742	FRS2_PTB	FALSE	FALSE
6			FRS3	ENSG00000137218	ENST00000373018	ENSE00001459315	41778033	41778176	2	-1	-1						IPR038742	FRS2_PTB	FALSE	FALSE
6	41780385	41780433	FRS3	ENSG00000137218	ENST00000426290	ENSE00001765961	41780385	41780466	1	-1	1						IPR038742	FRS2_PTB	FALSE	FALSE
6	41776922	41777010	FRS3	ENSG00000137218	ENST00000426290	ENSE00003510318	41776922	41777010	2	1	0						IPR038742	FRS2_PTB	FALSE	FALSE
6	41772844	41772959	FRS3	ENSG00000137218	ENST00000426290	ENSE00001682434	41772844	41772959	4	1	0						IPR038742	FRS2_PTB	FALSE	FALSE
6			TJAP1	ENSG00000137221	ENST00000259751	ENSE00001037691	43477573	43477628	1	-1	-1						IPR043470, IPR043441	Tjap1_dom, Tjap1/BEGAIN	FALSE	FALSE
6	43499002	43499100	TJAP1	ENSG00000137221	ENST00000259751	ENSE00000929713	43498923	43499100	4	-1	0						IPR043470, IPR043441	Tjap1_dom, Tjap1/BEGAIN	FALSE	FALSE
6	43500744	43500772	TJAP1	ENSG00000137221	ENST00000259751	ENSE00003477631	43500744	43500772	5	0	2						IPR043441	Tjap1/BEGAIN	FALSE	FALSE
6	43501526	43501687	TJAP1	ENSG00000137221	ENST00000259751	ENSE00003536081	43501526	43501687	6	2	2			TRUE			IPR043441	Tjap1/BEGAIN	FALSE	FALSE
6	43502283	43502349	TJAP1	ENSG00000137221	ENST00000259751	ENSE00003550953	43502283	43502349	7	2	0						IPR043441	Tjap1/BEGAIN	FALSE	FALSE
6	43503401	43503508	TJAP1	ENSG00000137221	ENST00000259751	ENSE00003628631	43503401	43503508	8	0	0	TRUE					IPR043441	Tjap1/BEGAIN	FALSE	FALSE
6	43503623	43503706	TJAP1	ENSG00000137221	ENST00000259751	ENSE00003791263	43503623	43503706	9	0	0	TRUE					IPR043441	Tjap1/BEGAIN	FALSE	FALSE
6	43504761	43505855	TJAP1	ENSG00000137221	ENST00000259751	ENSE00003588840	43504761	43506553	10	0	-1						IPR043470, IPR043441	Tjap1_dom, Tjap1/BEGAIN	FALSE	FALSE
6			TJAP1	ENSG00000137221	ENST00000372444	ENSE00001594056	43477523	43477628	1	-1	-1				TRUE		IPR043470, IPR043441	Tjap1_dom, Tjap1/BEGAIN	FALSE	FALSE
6			TJAP1	ENSG00000137221	ENST00000372444	ENSE00001457813	43478659	43478718	3	-1	-1				TRUE		IPR043470, IPR043441	Tjap1_dom, Tjap1/BEGAIN	FALSE	FALSE
6	43499002	43499100	TJAP1	ENSG00000137221	ENST00000372444	ENSE00001457854	43498978	43499100	5	-1	0						IPR043470, IPR043441	Tjap1_dom, Tjap1/BEGAIN	FALSE	FALSE
6	43504761	43505855	TJAP1	ENSG00000137221	ENST00000372444	ENSE00002249394	43504761	43506556	11	0	-1						IPR043470, IPR043441	Tjap1_dom, Tjap1/BEGAIN	FALSE	FALSE
6	43499002	43499100	TJAP1	ENSG00000137221	ENST00000372445	ENSE00003576168	43498975	43499100	4	-1	0						IPR043441	Tjap1/BEGAIN	FALSE	FALSE
6	43502588	43502617	TJAP1	ENSG00000137221	ENST00000372445	ENSE00001457831	43502588	43502617	8	0	0						IPR043441	Tjap1/BEGAIN	FALSE	FALSE
6			TJAP1	ENSG00000137221	ENST00000372454	ENSE00003278794	43477569	43477628	1	-1	-1						IPR043441	Tjap1/BEGAIN	FALSE	FALSE
6			TJAP1	ENSG00000137221	ENST00000372454	ENSE00001457862	43478137	43478232	2	-1	-1				TRUE		IPR043441	Tjap1/BEGAIN	FALSE	FALSE
6			TJAP1	ENSG00000137221	ENST00000372454	ENSE00001037681	43497881	43497977	3	-1	-1						IPR043441	Tjap1/BEGAIN	FALSE	FALSE
6	43502283	43502293	TJAP1	ENSG00000137221	ENST00000372454	ENSE00003234440	43502283	43502293	7	2	1						IPR043441	Tjap1/BEGAIN	FALSE	FALSE
6			TJAP1	ENSG00000137221	ENST00000438588	ENSE00001675620	43489584	43489803	1	-1	-1						IPR043470, IPR043441	Tjap1_dom, Tjap1/BEGAIN	FALSE	FALSE
6			TJAP1	ENSG00000137221	ENST00000442878	ENSE00001457866	43477573	43477632	1	-1	-1				TRUE		IPR043441	Tjap1/BEGAIN	FALSE	FALSE
6			TJAP1	ENSG00000137221	ENST00000442878	ENSE00001037694	43478087	43478232	2	-1	-1						IPR043441	Tjap1/BEGAIN	FALSE	FALSE
6	43503623	43504003	TJAP1	ENSG00000137221	ENST00000454762	ENSE00001673603	43503623	43506553	4	0	-1						IPR043441	Tjap1/BEGAIN	FALSE	FALSE
6			TJAP1	ENSG00000137221	ENST00000612912	ENSE00003742364	43496988	43497977	1	-1	-1
6	43500744	43500776	TJAP1	ENSG00000137221	ENST00000612912	ENSE00003738533	43500744	43501687	3	0	-1
6			TJAP1	ENSG00000137221	ENST00000612912	ENSE00003592433	43502283	43502349	4	-1	-1				TRUE
6			TJAP1	ENSG00000137221	ENST00000612912	ENSE00003743035	43502588	43502617	5	-1	-1				TRUE
6			TJAP1	ENSG00000137221	ENST00000612912	ENSE00003667480	43503401	43503508	6	-1	-1				TRUE
6			TJAP1	ENSG00000137221	ENST00000612912	ENSE00003750045	43503623	43504667	7	-1	-1				TRUE
6			TJAP1	ENSG00000137221	ENST00000612912	ENSE00003744191	43504761	43505660	8	-1	-1				TRUE
6			TJAP1	ENSG00000137221	ENST00000612912	ENSE00003740901	43506449	43506553	9	-1	-1
6	44158849	44158864	CAPN11	ENSG00000137225	ENST00000398776	ENSE00002142858	44158820	44158864	1	-1	1						IPR038765, IPR036213, IPR033883, IPR022684, IPR022683, IPR022682, IPR018247, IPR011992, IPR002048, IPR001300	Papain-like_cys_pep_sf, Calpain_III_sf, C2_III, Calpain_cysteine_protease, Calpain_III, Calpain_domain_III, EF_Hand_1_Ca_BS, EF-hand-dom_pair, EF_hand_dom, Peptidase_C2_calpain_cat	FALSE	FALSE
6	44166758	44166829	CAPN11	ENSG00000137225	ENST00000398776	ENSE00003577138	44166758	44166829	2	1	1		TRUE				IPR038765, IPR022684, IPR001300	Papain-like_cys_pep_sf, Calpain_cysteine_protease, Peptidase_C2_calpain_cat	FALSE	FALSE
6	44169281	44169531	CAPN11	ENSG00000137225	ENST00000398776	ENSE00003535566	44169281	44169531	3	1	0						IPR038765, IPR022684, IPR001300	Papain-like_cys_pep_sf, Calpain_cysteine_protease, Peptidase_C2_calpain_cat	FALSE	FALSE
6	44169906	44169975	CAPN11	ENSG00000137225	ENST00000398776	ENSE00000929782	44169906	44169975	4	0	1						IPR038765, IPR022684, IPR001300	Papain-like_cys_pep_sf, Calpain_cysteine_protease, Peptidase_C2_calpain_cat	FALSE	FALSE
6	44172302	44172420	CAPN11	ENSG00000137225	ENST00000398776	ENSE00000929783	44172302	44172420	5	1	0						IPR038765, IPR036213, IPR033883, IPR022684, IPR022683, IPR022682, IPR018247, IPR011992, IPR002048, IPR001300	Papain-like_cys_pep_sf, Calpain_III_sf, C2_III, Calpain_cysteine_protease, Calpain_III, Calpain_domain_III, EF_Hand_1_Ca_BS, EF-hand-dom_pair, EF_hand_dom, Peptidase_C2_calpain_cat	FALSE	FALSE
6	44172940	44173073	CAPN11	ENSG00000137225	ENST00000398776	ENSE00000929784	44172940	44173073	6	0	2						IPR038765, IPR036213, IPR033883, IPR022684, IPR022683, IPR022682, IPR018247, IPR011992, IPR002048, IPR001300	Papain-like_cys_pep_sf, Calpain_III_sf, C2_III, Calpain_cysteine_protease, Calpain_III, Calpain_domain_III, EF_Hand_1_Ca_BS, EF-hand-dom_pair, EF_hand_dom, Peptidase_C2_calpain_cat	FALSE	FALSE
6	44173218	44173386	CAPN11	ENSG00000137225	ENST00000398776	ENSE00000929785	44173218	44173386	7	2	0						IPR038765, IPR036213, IPR033883, IPR022684, IPR022683, IPR022682, IPR018247, IPR011992, IPR002048, IPR001300	Papain-like_cys_pep_sf, Calpain_III_sf, C2_III, Calpain_cysteine_protease, Calpain_III, Calpain_domain_III, EF_Hand_1_Ca_BS, EF-hand-dom_pair, EF_hand_dom, Peptidase_C2_calpain_cat	FALSE	FALSE
6	44176068	44176151	CAPN11	ENSG00000137225	ENST00000398776	ENSE00000929786	44176068	44176151	8	0	0	TRUE					IPR038765, IPR036213, IPR033883, IPR022684, IPR022683, IPR022682, IPR018247, IPR011992, IPR002048, IPR001300	Papain-like_cys_pep_sf, Calpain_III_sf, C2_III, Calpain_cysteine_protease, Calpain_III, Calpain_domain_III, EF_Hand_1_Ca_BS, EF-hand-dom_pair, EF_hand_dom, Peptidase_C2_calpain_cat	FALSE	FALSE
6	44176253	44176338	CAPN11	ENSG00000137225	ENST00000398776	ENSE00000929787	44176253	44176338	9	0	2						IPR038765, IPR036213, IPR033883, IPR022684, IPR022683, IPR022682, IPR018247, IPR011992, IPR002048, IPR001300	Papain-like_cys_pep_sf, Calpain_III_sf, C2_III, Calpain_cysteine_protease, Calpain_III, Calpain_domain_III, EF_Hand_1_Ca_BS, EF-hand-dom_pair, EF_hand_dom, Peptidase_C2_calpain_cat	FALSE	FALSE
6	44176581	44176655	CAPN11	ENSG00000137225	ENST00000398776	ENSE00000929788	44176581	44176655	10	2	2			TRUE			IPR038765, IPR036213, IPR033883, IPR022684, IPR022683, IPR022682, IPR018247, IPR011992, IPR002048, IPR001300	Papain-like_cys_pep_sf, Calpain_III_sf, C2_III, Calpain_cysteine_protease, Calpain_III, Calpain_domain_III, EF_Hand_1_Ca_BS, EF-hand-dom_pair, EF_hand_dom, Peptidase_C2_calpain_cat	FALSE	FALSE
6	44176838	44176998	CAPN11	ENSG00000137225	ENST00000398776	ENSE00003586800	44176838	44176998	11	2	1						IPR038765, IPR036213, IPR033883, IPR022684, IPR022683, IPR022682, IPR018247, IPR011992, IPR002048, IPR001300	Papain-like_cys_pep_sf, Calpain_III_sf, C2_III, Calpain_cysteine_protease, Calpain_III, Calpain_domain_III, EF_Hand_1_Ca_BS, EF-hand-dom_pair, EF_hand_dom, Peptidase_C2_calpain_cat	FALSE	FALSE
6	44177242	44177420	CAPN11	ENSG00000137225	ENST00000398776	ENSE00003566510	44177242	44177420	12	1	0						IPR038765, IPR036213, IPR033883, IPR022684, IPR022683, IPR022682, IPR018247, IPR011992, IPR002048, IPR001300	Papain-like_cys_pep_sf, Calpain_III_sf, C2_III, Calpain_cysteine_protease, Calpain_III, Calpain_domain_III, EF_Hand_1_Ca_BS, EF-hand-dom_pair, EF_hand_dom, Peptidase_C2_calpain_cat	FALSE	FALSE
6	44179619	44179630	CAPN11	ENSG00000137225	ENST00000398776	ENSE00003619823	44179619	44179630	13	0	0	TRUE					IPR038765, IPR036213, IPR033883, IPR022684, IPR022683, IPR022682, IPR018247, IPR011992, IPR002048, IPR001300	Papain-like_cys_pep_sf, Calpain_III_sf, C2_III, Calpain_cysteine_protease, Calpain_III, Calpain_domain_III, EF_Hand_1_Ca_BS, EF-hand-dom_pair, EF_hand_dom, Peptidase_C2_calpain_cat	FALSE	FALSE
6	44179952	44180163	CAPN11	ENSG00000137225	ENST00000398776	ENSE00003663401	44179952	44180163	14	0	2						IPR038765, IPR036213, IPR033883, IPR022684, IPR022683, IPR022682, IPR018247, IPR011992, IPR002048, IPR001300	Papain-like_cys_pep_sf, Calpain_III_sf, C2_III, Calpain_cysteine_protease, Calpain_III, Calpain_domain_III, EF_Hand_1_Ca_BS, EF-hand-dom_pair, EF_hand_dom, Peptidase_C2_calpain_cat	FALSE	FALSE
6	44180460	44180499	CAPN11	ENSG00000137225	ENST00000398776	ENSE00003615410	44180460	44180499	15	2	0						IPR038765, IPR036213, IPR033883, IPR022684, IPR022683, IPR022682, IPR018247, IPR011992, IPR002048, IPR001300	Papain-like_cys_pep_sf, Calpain_III_sf, C2_III, Calpain_cysteine_protease, Calpain_III, Calpain_domain_III, EF_Hand_1_Ca_BS, EF-hand-dom_pair, EF_hand_dom, Peptidase_C2_calpain_cat	FALSE	FALSE
6	44180597	44180662	CAPN11	ENSG00000137225	ENST00000398776	ENSE00003606290	44180597	44180662	16	0	0	TRUE					IPR038765, IPR036213, IPR033883, IPR022684, IPR022683, IPR022682, IPR018247, IPR011992, IPR002048, IPR001300	Papain-like_cys_pep_sf, Calpain_III_sf, C2_III, Calpain_cysteine_protease, Calpain_III, Calpain_domain_III, EF_Hand_1_Ca_BS, EF-hand-dom_pair, EF_hand_dom, Peptidase_C2_calpain_cat	FALSE	FALSE
6	44180748	44180805	CAPN11	ENSG00000137225	ENST00000398776	ENSE00003576577	44180748	44180805	17	0	1						IPR038765, IPR036213, IPR033883, IPR022684, IPR022683, IPR022682, IPR018247, IPR011992, IPR002048, IPR001300	Papain-like_cys_pep_sf, Calpain_III_sf, C2_III, Calpain_cysteine_protease, Calpain_III, Calpain_domain_III, EF_Hand_1_Ca_BS, EF-hand-dom_pair, EF_hand_dom, Peptidase_C2_calpain_cat	FALSE	FALSE
6	44180933	44180997	CAPN11	ENSG00000137225	ENST00000398776	ENSE00003505274	44180933	44180997	18	1	0						IPR038765, IPR036213, IPR033883, IPR022684, IPR022683, IPR022682, IPR018247, IPR011992, IPR002048, IPR001300	Papain-like_cys_pep_sf, Calpain_III_sf, C2_III, Calpain_cysteine_protease, Calpain_III, Calpain_domain_III, EF_Hand_1_Ca_BS, EF-hand-dom_pair, EF_hand_dom, Peptidase_C2_calpain_cat	FALSE	FALSE
6	44181252	44181320	CAPN11	ENSG00000137225	ENST00000398776	ENSE00003688367	44181252	44181320	19	0	0	TRUE					IPR038765, IPR036213, IPR033883, IPR022684, IPR022683, IPR022682, IPR018247, IPR011992, IPR002048, IPR001300	Papain-like_cys_pep_sf, Calpain_III_sf, C2_III, Calpain_cysteine_protease, Calpain_III, Calpain_domain_III, EF_Hand_1_Ca_BS, EF-hand-dom_pair, EF_hand_dom, Peptidase_C2_calpain_cat	FALSE	FALSE
6	44182941	44183019	CAPN11	ENSG00000137225	ENST00000398776	ENSE00000974659	44182941	44183019	20	0	1						IPR038765, IPR036213, IPR033883, IPR022684, IPR022683, IPR022682, IPR018247, IPR011992, IPR002048, IPR001300	Papain-like_cys_pep_sf, Calpain_III_sf, C2_III, Calpain_cysteine_protease, Calpain_III, Calpain_domain_III, EF_Hand_1_Ca_BS, EF-hand-dom_pair, EF_hand_dom, Peptidase_C2_calpain_cat	FALSE	FALSE
6	44183119	44183235	CAPN11	ENSG00000137225	ENST00000398776	ENSE00000929793	44183119	44183235	21	1	1		TRUE				IPR038765, IPR036213, IPR033883, IPR022684, IPR022683, IPR022682, IPR018247, IPR011992, IPR002048, IPR001300	Papain-like_cys_pep_sf, Calpain_III_sf, C2_III, Calpain_cysteine_protease, Calpain_III, Calpain_domain_III, EF_Hand_1_Ca_BS, EF-hand-dom_pair, EF_hand_dom, Peptidase_C2_calpain_cat	FALSE	FALSE
6	44183705	44183763	CAPN11	ENSG00000137225	ENST00000398776	ENSE00001085447	44183705	44183763	22	1	0						IPR038765, IPR036213, IPR033883, IPR022684, IPR022683, IPR022682, IPR018247, IPR011992, IPR002048, IPR001300	Papain-like_cys_pep_sf, Calpain_III_sf, C2_III, Calpain_cysteine_protease, Calpain_III, Calpain_domain_III, EF_Hand_1_Ca_BS, EF-hand-dom_pair, EF_hand_dom, Peptidase_C2_calpain_cat	FALSE	FALSE
6	44183906	44183932	CAPN11	ENSG00000137225	ENST00000398776	ENSE00001279211	44183906	44184401	23	0	-1						IPR038765, IPR036213, IPR033883, IPR022684, IPR022683, IPR022682, IPR018247, IPR011992, IPR002048, IPR001300	Papain-like_cys_pep_sf, Calpain_III_sf, C2_III, Calpain_cysteine_protease, Calpain_III, Calpain_domain_III, EF_Hand_1_Ca_BS, EF-hand-dom_pair, EF_hand_dom, Peptidase_C2_calpain_cat	FALSE	FALSE
6	44158849	44158864	CAPN11	ENSG00000137225	ENST00000532171	ENSE00001680253	44158811	44158864	1	-1	1						IPR038765, IPR022684, IPR001300	Papain-like_cys_pep_sf, Calpain_cysteine_protease, Peptidase_C2_calpain_cat	FALSE	FALSE
6	44168942	44169031	CAPN11	ENSG00000137225	ENST00000532171	ENSE00002180996	44168942	44169031	3	1	1		TRUE				IPR038765, IPR022684, IPR001300	Papain-like_cys_pep_sf, Calpain_cysteine_protease, Peptidase_C2_calpain_cat	FALSE	FALSE
6	44172302	44172349	CAPN11	ENSG00000137225	ENST00000532171	ENSE00002192796	44172302	44172349	6	1	1						IPR038765, IPR022684, IPR001300	Papain-like_cys_pep_sf, Calpain_cysteine_protease, Peptidase_C2_calpain_cat	FALSE	FALSE
6	54308551	54308905	TINAG	ENSG00000137251	ENST00000259782	ENSE00001939598	54308441	54308905	1	-1	1						IPR038765, IPR033164, IPR025661, IPR001212	Papain-like_cys_pep_sf, TINAG, Pept_asp_AS, Somatomedin_B_dom	FALSE	FALSE
6	54320579	54320642	TINAG	ENSG00000137251	ENST00000259782	ENSE00003523720	54320579	54320642	2	1	2						IPR038765, IPR033164, IPR025661, IPR001212	Papain-like_cys_pep_sf, TINAG, Pept_asp_AS, Somatomedin_B_dom	FALSE	FALSE
6	54321297	54321386	TINAG	ENSG00000137251	ENST00000259782	ENSE00003606961	54321297	54321386	3	2	2			TRUE			IPR038765, IPR033164, IPR025661, IPR001212	Papain-like_cys_pep_sf, TINAG, Pept_asp_AS, Somatomedin_B_dom	FALSE	FALSE
6	54326802	54326916	TINAG	ENSG00000137251	ENST00000259782	ENSE00003569377	54326802	54326916	4	2	0						IPR038765, IPR033164, IPR025661, IPR001212	Papain-like_cys_pep_sf, TINAG, Pept_asp_AS, Somatomedin_B_dom	FALSE	FALSE
6	54343226	54343349	TINAG	ENSG00000137251	ENST00000259782	ENSE00001135276	54343226	54343349	5	0	1						IPR038765, IPR033164, IPR025661, IPR001212	Papain-like_cys_pep_sf, TINAG, Pept_asp_AS, Somatomedin_B_dom	FALSE	FALSE
6	54347367	54347517	TINAG	ENSG00000137251	ENST00000259782	ENSE00001135267	54347367	54347517	6	1	2						IPR038765, IPR033164, IPR025661, IPR001212	Papain-like_cys_pep_sf, TINAG, Pept_asp_AS, Somatomedin_B_dom	FALSE	FALSE
6	54349716	54349896	TINAG	ENSG00000137251	ENST00000259782	ENSE00003688363	54349716	54349896	7	2	0						IPR038765, IPR033164, IPR025661, IPR001212	Papain-like_cys_pep_sf, TINAG, Pept_asp_AS, Somatomedin_B_dom	FALSE	FALSE
6	54351352	54351397	TINAG	ENSG00000137251	ENST00000259782	ENSE00000929875	54351352	54351397	8	0	1						IPR038765, IPR033164, IPR025661, IPR001212	Papain-like_cys_pep_sf, TINAG, Pept_asp_AS, Somatomedin_B_dom	FALSE	FALSE
6	54354513	54354636	TINAG	ENSG00000137251	ENST00000259782	ENSE00001135319	54354513	54354636	9	1	2						IPR038765, IPR033164, IPR025661, IPR001212	Papain-like_cys_pep_sf, TINAG, Pept_asp_AS, Somatomedin_B_dom	FALSE	FALSE
6	54380526	54380571	TINAG	ENSG00000137251	ENST00000259782	ENSE00001135311	54380526	54380571	10	2	0						IPR038765, IPR033164, IPR025661, IPR001212	Papain-like_cys_pep_sf, TINAG, Pept_asp_AS, Somatomedin_B_dom	FALSE	FALSE
6	54389791	54389925	TINAG	ENSG00000137251	ENST00000259782	ENSE00001385797	54389791	54390142	11	0	-1						IPR038765, IPR033164, IPR025661, IPR001212	Papain-like_cys_pep_sf, TINAG, Pept_asp_AS, Somatomedin_B_dom	FALSE	FALSE
6	55174588	55174810	HCRTR2	ENSG00000137252	ENST00000370862	ENSE00001453783	55174252	55174810	1	-1	1						IPR017452, IPR004060, IPR000276	GPCR_Rhodpsn_7TM, Orexin_rcpt_2, GPCR_Rhodpsn	FALSE	FALSE
6	55248639	55248817	HCRTR2	ENSG00000137252	ENST00000370862	ENSE00001135221	55248639	55248817	2	1	0						IPR017452, IPR004060, IPR000276	GPCR_Rhodpsn_7TM, Orexin_rcpt_2, GPCR_Rhodpsn	FALSE	FALSE
6	55255136	55255379	HCRTR2	ENSG00000137252	ENST00000370862	ENSE00001135212	55255136	55255379	3	0	1						IPR017452, IPR004060, IPR000276	GPCR_Rhodpsn_7TM, Orexin_rcpt_2, GPCR_Rhodpsn	FALSE	FALSE
6	55263707	55263822	HCRTR2	ENSG00000137252	ENST00000370862	ENSE00001135204	55263707	55263822	4	1	0						IPR017452, IPR004060, IPR000276	GPCR_Rhodpsn_7TM, Orexin_rcpt_2, GPCR_Rhodpsn	FALSE	FALSE
6	55277380	55277600	HCRTR2	ENSG00000137252	ENST00000370862	ENSE00001015709	55277380	55277600	5	0	2						IPR017452, IPR004060, IPR000276	GPCR_Rhodpsn_7TM, Orexin_rcpt_2, GPCR_Rhodpsn	FALSE	FALSE
6	55280323	55280444	HCRTR2	ENSG00000137252	ENST00000370862	ENSE00001135187	55280323	55280444	6	2	1						IPR017452, IPR004060, IPR000276	GPCR_Rhodpsn_7TM, Orexin_rcpt_2, GPCR_Rhodpsn	FALSE	FALSE
6	55282225	55282454	HCRTR2	ENSG00000137252	ENST00000370862	ENSE00001453778	55282225	55282620	7	1	-1						IPR017452, IPR004060, IPR000276	GPCR_Rhodpsn_7TM, Orexin_rcpt_2, GPCR_Rhodpsn	FALSE	FALSE
6			HCRTR2	ENSG00000137252	ENST00000615358	ENSE00003712112	55106460	55106545	1	-1	-1				TRUE		IPR017452, IPR004060, IPR000276	GPCR_Rhodpsn_7TM, Orexin_rcpt_2, GPCR_Rhodpsn	FALSE	FALSE
6	55174588	55174810	HCRTR2	ENSG00000137252	ENST00000615358	ENSE00003737918	55174211	55174810	2	-1	1						IPR017452, IPR004060, IPR000276	GPCR_Rhodpsn_7TM, Orexin_rcpt_2, GPCR_Rhodpsn	FALSE	FALSE
6	55282225	55282454	HCRTR2	ENSG00000137252	ENST00000615358	ENSE00003738990	55282225	55282592	8	1	-1						IPR017452, IPR004060, IPR000276	GPCR_Rhodpsn_7TM, Orexin_rcpt_2, GPCR_Rhodpsn	FALSE	FALSE
6			KIAA0319	ENSG00000137261	ENST00000378214	ENSE00003841833	24645736	24646191	1	-1	-1				TRUE		IPR035986, IPR029865, IPR022409, IPR013980, IPR013783, IPR011106, IPR003961, IPR002859	PKD_dom_sf, KIAA0319-like, PKD/Chitinase_dom, MANSC_dom, Ig-like_fold, MANSC_N, FN3_dom, PKD/REJ-like	FALSE	FALSE
6	24601049	24601103	KIAA0319	ENSG00000137261	ENST00000378214	ENSE00003486556	24601049	24601208	2	-1	1						IPR035986, IPR029865, IPR022409, IPR013980, IPR013783, IPR011106, IPR003961, IPR002859	PKD_dom_sf, KIAA0319-like, PKD/Chitinase_dom, MANSC_dom, Ig-like_fold, MANSC_N, FN3_dom, PKD/REJ-like	FALSE	FALSE
6	24595873	24596618	KIAA0319	ENSG00000137261	ENST00000378214	ENSE00003641749	24595873	24596618	3	1	0						IPR035986, IPR029865, IPR022409, IPR013980, IPR013783, IPR011106, IPR003961, IPR002859	PKD_dom_sf, KIAA0319-like, PKD/Chitinase_dom, MANSC_dom, Ig-like_fold, MANSC_N, FN3_dom, PKD/REJ-like	FALSE	FALSE
6	24588593	24588785	KIAA0319	ENSG00000137261	ENST00000378214	ENSE00000928820	24588593	24588785	4	0	1						IPR035986, IPR029865, IPR022409, IPR013980, IPR013783, IPR011106, IPR003961, IPR002859	PKD_dom_sf, KIAA0319-like, PKD/Chitinase_dom, MANSC_dom, Ig-like_fold, MANSC_N, FN3_dom, PKD/REJ-like	FALSE	FALSE
6	24583604	24583702	KIAA0319	ENSG00000137261	ENST00000378214	ENSE00000928819	24583604	24583702	5	1	1		TRUE				IPR035986, IPR029865, IPR022409, IPR013980, IPR013783, IPR011106, IPR003961, IPR002859	PKD_dom_sf, KIAA0319-like, PKD/Chitinase_dom, MANSC_dom, Ig-like_fold, MANSC_N, FN3_dom, PKD/REJ-like	FALSE	FALSE
6	24582249	24582346	KIAA0319	ENSG00000137261	ENST00000378214	ENSE00000928818	24582249	24582346	6	1	0						IPR035986, IPR029865, IPR022409, IPR013980, IPR013783, IPR011106, IPR003961, IPR002859	PKD_dom_sf, KIAA0319-like, PKD/Chitinase_dom, MANSC_dom, Ig-like_fold, MANSC_N, FN3_dom, PKD/REJ-like	FALSE	FALSE
6	24580926	24581013	KIAA0319	ENSG00000137261	ENST00000378214	ENSE00000928817	24580926	24581013	7	0	1						IPR035986, IPR029865, IPR022409, IPR013980, IPR013783, IPR011106, IPR003961, IPR002859	PKD_dom_sf, KIAA0319-like, PKD/Chitinase_dom, MANSC_dom, Ig-like_fold, MANSC_N, FN3_dom, PKD/REJ-like	FALSE	FALSE
6	24579858	24579950	KIAA0319	ENSG00000137261	ENST00000378214	ENSE00000928816	24579858	24579950	8	1	1		TRUE				IPR035986, IPR029865, IPR022409, IPR013980, IPR013783, IPR011106, IPR003961, IPR002859	PKD_dom_sf, KIAA0319-like, PKD/Chitinase_dom, MANSC_dom, Ig-like_fold, MANSC_N, FN3_dom, PKD/REJ-like	FALSE	FALSE
6	24578110	24578242	KIAA0319	ENSG00000137261	ENST00000378214	ENSE00000928815	24578110	24578242	9	1	2						IPR035986, IPR029865, IPR022409, IPR013980, IPR013783, IPR011106, IPR003961, IPR002859	PKD_dom_sf, KIAA0319-like, PKD/Chitinase_dom, MANSC_dom, Ig-like_fold, MANSC_N, FN3_dom, PKD/REJ-like	FALSE	FALSE
6	24576368	24576596	KIAA0319	ENSG00000137261	ENST00000378214	ENSE00001476680	24576368	24576596	10	2	0						IPR035986, IPR029865, IPR022409, IPR013980, IPR013783, IPR011106, IPR003961, IPR002859	PKD_dom_sf, KIAA0319-like, PKD/Chitinase_dom, MANSC_dom, Ig-like_fold, MANSC_N, FN3_dom, PKD/REJ-like	FALSE	FALSE
6	24572575	24572698	KIAA0319	ENSG00000137261	ENST00000378214	ENSE00001476678	24572575	24572698	11	0	1						IPR035986, IPR029865, IPR022409, IPR013980, IPR013783, IPR011106, IPR003961, IPR002859	PKD_dom_sf, KIAA0319-like, PKD/Chitinase_dom, MANSC_dom, Ig-like_fold, MANSC_N, FN3_dom, PKD/REJ-like	FALSE	FALSE
6	24569903	24570035	KIAA0319	ENSG00000137261	ENST00000378214	ENSE00000928812	24569903	24570035	12	1	2						IPR035986, IPR029865, IPR022409	PKD_dom_sf, KIAA0319-like, PKD/Chitinase_dom	FALSE	FALSE
6	24568781	24568929	KIAA0319	ENSG00000137261	ENST00000378214	ENSE00000928811	24568781	24568929	13	2	1						IPR035986, IPR029865, IPR022409	PKD_dom_sf, KIAA0319-like, PKD/Chitinase_dom	FALSE	FALSE
6	24566597	24566748	KIAA0319	ENSG00000137261	ENST00000378214	ENSE00000928810	24566597	24566748	14	1	0						IPR035986, IPR029865, IPR022409	PKD_dom_sf, KIAA0319-like, PKD/Chitinase_dom	FALSE	FALSE
6	24564202	24564340	KIAA0319	ENSG00000137261	ENST00000378214	ENSE00000928809	24564202	24564340	15	0	1						IPR035986, IPR029865, IPR022409	PKD_dom_sf, KIAA0319-like, PKD/Chitinase_dom	FALSE	FALSE
6	24563359	24563518	KIAA0319	ENSG00000137261	ENST00000378214	ENSE00000928808	24563359	24563518	16	1	2						IPR035986, IPR029865, IPR022409	PKD_dom_sf, KIAA0319-like, PKD/Chitinase_dom	FALSE	FALSE
6	24559013	24559155	KIAA0319	ENSG00000137261	ENST00000378214	ENSE00000928807	24559013	24559155	17	2	1						IPR035986, IPR029865, IPR022409	PKD_dom_sf, KIAA0319-like, PKD/Chitinase_dom	FALSE	FALSE
6	24556607	24556729	KIAA0319	ENSG00000137261	ENST00000378214	ENSE00000928806	24556607	24556729	18	1	1		TRUE				IPR035986, IPR029865, IPR022409	PKD_dom_sf, KIAA0319-like, PKD/Chitinase_dom	FALSE	FALSE
6	24554541	24554631	KIAA0319	ENSG00000137261	ENST00000378214	ENSE00000928805	24554541	24554631	19	1	2						IPR035986, IPR029865, IPR022409	PKD_dom_sf, KIAA0319-like, PKD/Chitinase_dom	FALSE	FALSE
6	24551434	24551525	KIAA0319	ENSG00000137261	ENST00000378214	ENSE00000928804	24551434	24551525	20	2	1						IPR035986, IPR029865, IPR022409	PKD_dom_sf, KIAA0319-like, PKD/Chitinase_dom	FALSE	FALSE
6	24547165	24547343	KIAA0319	ENSG00000137261	ENST00000378214	ENSE00001867942	24544107	24547343	21	1	-1						IPR035986, IPR029865, IPR022409, IPR013980, IPR013783, IPR011106, IPR003961, IPR002859	PKD_dom_sf, KIAA0319-like, PKD/Chitinase_dom, MANSC_dom, Ig-like_fold, MANSC_N, FN3_dom, PKD/REJ-like	FALSE	FALSE
6			KIAA0319	ENSG00000137261	ENST00000430948	ENSE00002270869	24645627	24646021	1	-1	-1				TRUE		IPR035986, IPR029865, IPR022409, IPR013980, IPR013783, IPR011106, IPR003961, IPR002859	PKD_dom_sf, KIAA0319-like, PKD/Chitinase_dom, MANSC_dom, Ig-like_fold, MANSC_N, FN3_dom, PKD/REJ-like	FALSE	FALSE
6	24595873	24596538	KIAA0319	ENSG00000137261	ENST00000430948	ENSE00003689604	24595873	24596618	2	-1	0						IPR035986, IPR029865, IPR022409, IPR013980, IPR013783, IPR011106, IPR003961, IPR002859	PKD_dom_sf, KIAA0319-like, PKD/Chitinase_dom, MANSC_dom, Ig-like_fold, MANSC_N, FN3_dom, PKD/REJ-like	FALSE	FALSE
6	24547165	24547343	KIAA0319	ENSG00000137261	ENST00000430948	ENSE00000928803	24544104	24547343	20	1	-1						IPR035986, IPR029865, IPR022409	PKD_dom_sf, KIAA0319-like, PKD/Chitinase_dom	FALSE	FALSE
6			KIAA0319	ENSG00000137261	ENST00000535378	ENSE00001424212	24645736	24646155	1	-1	-1				TRUE		IPR035986, IPR029865, IPR022409, IPR013980, IPR013783, IPR011106, IPR003961, IPR002859	PKD_dom_sf, KIAA0319-like, PKD/Chitinase_dom, MANSC_dom, Ig-like_fold, MANSC_N, FN3_dom, PKD/REJ-like	FALSE	FALSE
6			KIAA0319	ENSG00000137261	ENST00000535378	ENSE00003477005	24601049	24601208	2	-1	-1				TRUE		IPR035986, IPR029865, IPR022409, IPR013980, IPR013783, IPR011106, IPR003961, IPR002859	PKD_dom_sf, KIAA0319-like, PKD/Chitinase_dom, MANSC_dom, Ig-like_fold, MANSC_N, FN3_dom, PKD/REJ-like	FALSE	FALSE
6	24600619	24600646	KIAA0319	ENSG00000137261	ENST00000535378	ENSE00001768059	24600619	24600709	3	-1	1						IPR035986, IPR029865, IPR022409, IPR013980, IPR013783, IPR011106, IPR003961, IPR002859	PKD_dom_sf, KIAA0319-like, PKD/Chitinase_dom, MANSC_dom, Ig-like_fold, MANSC_N, FN3_dom, PKD/REJ-like	FALSE	FALSE
6			KIAA0319	ENSG00000137261	ENST00000543707	ENSE00003723079	24645897	24646012	1	-1	-1						IPR035986, IPR029865, IPR022409, IPR013980, IPR013783, IPR011106, IPR003961, IPR002859	PKD_dom_sf, KIAA0319-like, PKD/Chitinase_dom, MANSC_dom, Ig-like_fold, MANSC_N, FN3_dom, PKD/REJ-like	FALSE	FALSE
6			KIAA0319	ENSG00000137261	ENST00000543707	ENSE00003719418	24645736	24645866	2	-1	-1						IPR035986, IPR029865, IPR022409, IPR013980, IPR013783, IPR011106, IPR003961, IPR002859	PKD_dom_sf, KIAA0319-like, PKD/Chitinase_dom, MANSC_dom, Ig-like_fold, MANSC_N, FN3_dom, PKD/REJ-like	FALSE	FALSE
6	24547165	24547343	KIAA0319	ENSG00000137261	ENST00000543707	ENSE00002207158	24545422	24547343	22	1	-1						IPR035986, IPR029865, IPR022409, IPR013980, IPR013783, IPR011106, IPR003961, IPR002859	PKD_dom_sf, KIAA0319-like, PKD/Chitinase_dom, MANSC_dom, Ig-like_fold, MANSC_N, FN3_dom, PKD/REJ-like	FALSE	FALSE
6			KIAA0319	ENSG00000137261	ENST00000616673	ENSE00003726439	24583061	24583227	1	-1	-1				TRUE		IPR035986, IPR029865, IPR022409	PKD_dom_sf, KIAA0319-like, PKD/Chitinase_dom	FALSE	FALSE
6			KIAA0319	ENSG00000137261	ENST00000616673	ENSE00003753155	24582249	24582346	2	-1	-1				TRUE		IPR035986, IPR029865, IPR022409	PKD_dom_sf, KIAA0319-like, PKD/Chitinase_dom	FALSE	FALSE
6			KIAA0319	ENSG00000137261	ENST00000616673	ENSE00003739040	24580926	24581013	3	-1	-1				TRUE		IPR035986, IPR029865, IPR022409	PKD_dom_sf, KIAA0319-like, PKD/Chitinase_dom	FALSE	FALSE
6			KIAA0319	ENSG00000137261	ENST00000616673	ENSE00003724106	24579858	24579950	4	-1	-1				TRUE		IPR035986, IPR029865, IPR022409	PKD_dom_sf, KIAA0319-like, PKD/Chitinase_dom	FALSE	FALSE
6			KIAA0319	ENSG00000137261	ENST00000616673	ENSE00003743354	24578110	24578242	5	-1	-1				TRUE		IPR035986, IPR029865, IPR022409	PKD_dom_sf, KIAA0319-like, PKD/Chitinase_dom	FALSE	FALSE
6	24576368	24576373	KIAA0319	ENSG00000137261	ENST00000616673	ENSE00003744919	24576368	24576596	6	-1	0						IPR035986, IPR029865, IPR022409	PKD_dom_sf, KIAA0319-like, PKD/Chitinase_dom	FALSE	FALSE
6	24572575	24572659	KIAA0319	ENSG00000137261	ENST00000616673	ENSE00003715691	24572575	24572659	7	0	1						IPR035986, IPR029865, IPR022409	PKD_dom_sf, KIAA0319-like, PKD/Chitinase_dom	FALSE	FALSE
6			IRF4	ENSG00000137265	ENST00000380956	ENSE00002695592	391752	391809	1	-1	-1						IPR036390, IPR036388, IPR019817, IPR019471, IPR017855, IPR008984	WH_DNA-bd_sf, WH-like_DNA-bd_sf, Interferon_reg_fac_CS, Interferon_reg_factor-3, SMAD-like_dom_sf, SMAD_FHA_dom_sf	FALSE	FALSE
6	393153	393368	IRF4	ENSG00000137265	ENST00000380956	ENSE00002181883	393098	393368	2	-1	0						IPR036390, IPR036388, IPR019817, IPR019471, IPR017855, IPR008984	WH_DNA-bd_sf, WH-like_DNA-bd_sf, Interferon_reg_fac_CS, Interferon_reg_factor-3, SMAD-like_dom_sf, SMAD_FHA_dom_sf	FALSE	FALSE
6	394821	395007	IRF4	ENSG00000137265	ENST00000380956	ENSE00003692200	394821	395007	3	0	1						IPR036390, IPR036388, IPR019817, IPR019471, IPR017855, IPR008984	WH_DNA-bd_sf, WH-like_DNA-bd_sf, Interferon_reg_fac_CS, Interferon_reg_factor-3, SMAD-like_dom_sf, SMAD_FHA_dom_sf	FALSE	FALSE
6	395847	395935	IRF4	ENSG00000137265	ENST00000380956	ENSE00003683112	395847	395935	4	1	0						IPR036390, IPR036388, IPR019817, IPR019471, IPR017855, IPR008984	WH_DNA-bd_sf, WH-like_DNA-bd_sf, Interferon_reg_fac_CS, Interferon_reg_factor-3, SMAD-like_dom_sf, SMAD_FHA_dom_sf	FALSE	FALSE
6	397108	397252	IRF4	ENSG00000137265	ENST00000380956	ENSE00001962113	397108	397252	5	0	1						IPR036390, IPR036388, IPR019817, IPR019471, IPR017855, IPR008984	WH_DNA-bd_sf, WH-like_DNA-bd_sf, Interferon_reg_fac_CS, Interferon_reg_factor-3, SMAD-like_dom_sf, SMAD_FHA_dom_sf	FALSE	FALSE
6	398828	398935	IRF4	ENSG00000137265	ENST00000380956	ENSE00001990305	398828	398935	6	1	1		TRUE				IPR036390, IPR036388, IPR019817, IPR019471, IPR017855, IPR008984	WH_DNA-bd_sf, WH-like_DNA-bd_sf, Interferon_reg_fac_CS, Interferon_reg_factor-3, SMAD-like_dom_sf, SMAD_FHA_dom_sf	FALSE	FALSE
6	401424	401777	IRF4	ENSG00000137265	ENST00000380956	ENSE00001964366	401424	401777	7	1	1		TRUE				IPR036390, IPR036388, IPR019817, IPR019471, IPR017855, IPR008984	WH_DNA-bd_sf, WH-like_DNA-bd_sf, Interferon_reg_fac_CS, Interferon_reg_factor-3, SMAD-like_dom_sf, SMAD_FHA_dom_sf	FALSE	FALSE
6	405018	405130	IRF4	ENSG00000137265	ENST00000380956	ENSE00001990986	405018	405130	8	1	0						IPR036390, IPR036388, IPR019817, IPR019471, IPR017855, IPR008984	WH_DNA-bd_sf, WH-like_DNA-bd_sf, Interferon_reg_fac_CS, Interferon_reg_factor-3, SMAD-like_dom_sf, SMAD_FHA_dom_sf	FALSE	FALSE
6	407455	407598	IRF4	ENSG00000137265	ENST00000380956	ENSE00001957207	407455	411443	9	0	-1						IPR036390, IPR036388, IPR019817, IPR019471, IPR017855, IPR008984	WH_DNA-bd_sf, WH-like_DNA-bd_sf, Interferon_reg_fac_CS, Interferon_reg_factor-3, SMAD-like_dom_sf, SMAD_FHA_dom_sf	FALSE	FALSE
6			IRF4	ENSG00000137265	ENST00000493114	ENSE00001857452	391768	391809	1	-1	-1
6	406766	406786	IRF4	ENSG00000137265	ENST00000493114	ENSE00001903381	406766	406899	9	0	-1
6			IRF4	ENSG00000137265	ENST00000493114	ENSE00001864397	407455	407618	10	-1	-1
6	3455906	3456559	SLC22A23	ENSG00000137266	ENST00000380298	ENSE00001561507	3455906	3456559	1	0	0						IPR036259, IPR020846, IPR005829	MFS_trans_sf, MFS_dom, Sugar_transporter_CS	FALSE	FALSE
6	3415752	3415855	SLC22A23	ENSG00000137266	ENST00000380298	ENSE00003525367	3415752	3415855	2	0	2						IPR036259, IPR020846, IPR005829	MFS_trans_sf, MFS_dom, Sugar_transporter_CS	FALSE	FALSE
6	3410188	3410342	SLC22A23	ENSG00000137266	ENST00000380298	ENSE00003498751	3410188	3410342	3	2	1						IPR036259, IPR020846, IPR005829	MFS_trans_sf, MFS_dom, Sugar_transporter_CS	FALSE	FALSE
6	3323830	3324002	SLC22A23	ENSG00000137266	ENST00000380298	ENSE00003470556	3323342	3324002	4	1	-1						IPR036259, IPR020846, IPR005829	MFS_trans_sf, MFS_dom, Sugar_transporter_CS	FALSE	FALSE
6			SLC22A23	ENSG00000137266	ENST00000380302	ENSE00001915944	3444819	3445013	1	-1	-1				TRUE		IPR036259	MFS_trans_sf	FALSE	FALSE
6	3410188	3410257	SLC22A23	ENSG00000137266	ENST00000380302	ENSE00003687861	3410188	3410342	3	-1	1
6	3323834	3324002	SLC22A23	ENSG00000137266	ENST00000380302	ENSE00003541282	3323834	3324002	4	1	2						IPR036259, IPR020846, IPR005829	MFS_trans_sf, MFS_dom, Sugar_transporter_CS	FALSE	FALSE
6	3298091	3298218	SLC22A23	ENSG00000137266	ENST00000380302	ENSE00003483185	3298091	3298218	5	2	1						IPR036259, IPR020846, IPR005829	MFS_trans_sf, MFS_dom, Sugar_transporter_CS	FALSE	FALSE
6	3289764	3289866	SLC22A23	ENSG00000137266	ENST00000380302	ENSE00003475640	3289764	3289866	6	1	2						IPR036259, IPR020846, IPR005829	MFS_trans_sf, MFS_dom, Sugar_transporter_CS	FALSE	FALSE
6	3286859	3287091	SLC22A23	ENSG00000137266	ENST00000380302	ENSE00003634468	3286859	3287091	7	2	1						IPR036259, IPR020846, IPR005829	MFS_trans_sf, MFS_dom, Sugar_transporter_CS	FALSE	FALSE
6	3285079	3285111	SLC22A23	ENSG00000137266	ENST00000380302	ENSE00003600910	3285079	3285111	8	1	1		TRUE				IPR036259, IPR020846, IPR005829	MFS_trans_sf, MFS_dom, Sugar_transporter_CS	FALSE	FALSE
6	3283852	3283975	SLC22A23	ENSG00000137266	ENST00000380302	ENSE00003686626	3283852	3283975	9	1	2						IPR036259, IPR020846, IPR005829	MFS_trans_sf, MFS_dom, Sugar_transporter_CS	FALSE	FALSE
6	3273055	3273412	SLC22A23	ENSG00000137266	ENST00000380302	ENSE00001991328	3271774	3273412	10	2	-1						IPR036259	MFS_trans_sf	FALSE	FALSE
6	3455906	3456559	SLC22A23	ENSG00000137266	ENST00000406686	ENSE00003907731	3455906	3457050	1	-1	0						IPR036259, IPR020846, IPR005829	MFS_trans_sf, MFS_dom, Sugar_transporter_CS	FALSE	FALSE
6	3273055	3273412	SLC22A23	ENSG00000137266	ENST00000406686	ENSE00001949115	3268973	3273412	10	2	-1						IPR036259, IPR020846, IPR005829	MFS_trans_sf, MFS_dom, Sugar_transporter_CS	FALSE	FALSE
6	3455906	3456559	SLC22A23	ENSG00000137266	ENST00000436008	ENSE00001484507	3455906	3457022	1	-1	0						IPR036259, IPR020846, IPR005829	MFS_trans_sf, MFS_dom, Sugar_transporter_CS	FALSE	FALSE
6	3284936	3284959	SLC22A23	ENSG00000137266	ENST00000436008	ENSE00001913124	3284936	3284959	9	1	1						IPR036259, IPR020846, IPR005829	MFS_trans_sf, MFS_dom, Sugar_transporter_CS	FALSE	FALSE
6	3273055	3273412	SLC22A23	ENSG00000137266	ENST00000436008	ENSE00001484510	3268962	3273412	11	2	-1						IPR036259, IPR020846, IPR005829	MFS_trans_sf, MFS_dom, Sugar_transporter_CS	FALSE	FALSE
6	3439297	3439356	SLC22A23	ENSG00000137266	ENST00000467177	ENSE00001890266	3439297	3439418	1	-1	0						IPR036259, IPR020846, IPR005829	MFS_trans_sf, MFS_dom, Sugar_transporter_CS	FALSE	FALSE
6	3438484	3438555	SLC22A23	ENSG00000137266	ENST00000467177	ENSE00001948943	3438484	3438555	2	0	0						IPR036259, IPR020846, IPR005829	MFS_trans_sf, MFS_dom, Sugar_transporter_CS	FALSE	FALSE
6	3283874	3283975	SLC22A23	ENSG00000137266	ENST00000467177	ENSE00001874539	3283874	3283975	10	1	1						IPR036259, IPR020846, IPR005829	MFS_trans_sf, MFS_dom, Sugar_transporter_CS	FALSE	FALSE
6	3455906	3456043	SLC22A23	ENSG00000137266	ENST00000485307	ENSE00001848504	3455906	3456043	1	0	0						IPR036259, IPR005829	MFS_trans_sf, Sugar_transporter_CS	FALSE	FALSE
6	3283716	3283975	SLC22A23	ENSG00000137266	ENST00000485307	ENSE00001853783	3283465	3283975	9	1	-1						IPR036259, IPR005829	MFS_trans_sf, Sugar_transporter_CS	FALSE	FALSE
6			SLC22A23	ENSG00000137266	ENST00000490273	ENSE00001529543	3444819	3444984	1	-1	-1				TRUE		IPR036259	MFS_trans_sf	FALSE	FALSE
6			SLC22A23	ENSG00000137266	ENST00000490273	ENSE00001529541	3432094	3432338	2	-1	-1						IPR036259	MFS_trans_sf	FALSE	FALSE
6	3273055	3273412	SLC22A23	ENSG00000137266	ENST00000490273	ENSE00001905099	3272830	3273412	11	2	-1						IPR036259	MFS_trans_sf	FALSE	FALSE
6			SLC22A23	ENSG00000137266	ENST00000497691	ENSE00001830095	3444819	3444969	1	-1	-1				TRUE
6			SLC22A23	ENSG00000137266	ENST00000497691	ENSE00003634794	3415752	3415855	2	-1	-1
6	3323279	3323318	SLC22A23	ENSG00000137266	ENST00000497691	ENSE00001907120	3323266	3323318	5	2	-1
6			SLC22A23	ENSG00000137266	ENST00000497691	ENSE00003634256	3298091	3298218	6	-1	-1				TRUE
6			SLC22A23	ENSG00000137266	ENST00000497691	ENSE00003573530	3289764	3289866	7	-1	-1				TRUE
6			SLC22A23	ENSG00000137266	ENST00000497691	ENSE00003492102	3286859	3287091	8	-1	-1				TRUE
6			SLC22A23	ENSG00000137266	ENST00000497691	ENSE00003471326	3285079	3285111	9	-1	-1				TRUE
6			SLC22A23	ENSG00000137266	ENST00000497691	ENSE00003587296	3283852	3283975	10	-1	-1				TRUE
6			SLC22A23	ENSG00000137266	ENST00000497691	ENSE00001927416	3272829	3273412	11	-1	-1				TRUE
6			SLC22A23	ENSG00000137266	ENST00000497691	ENSE00001914542	3271774	3272491	12	-1	-1
6	3157407	3157463	TUBB2A	ENSG00000137267	ENST00000333628	ENSE00003596735	3157407	3157544	1	-1	0						IPR037103, IPR036525, IPR023123, IPR018316, IPR017975, IPR013838, IPR008280, IPR003008, IPR002453	Tubulin/FtsZ_C_sf, Tubulin/FtsZ_GTPase_sf, Tubulin_C, Tubulin/FtsZ_2-layer-sand-dom, Tubulin_CS, Beta-tubulin_BS, Tub_FtsZ_C, Tubulin_FtsZ_GTPase, Beta_tubulin	FALSE	FALSE
6	3156044	3156152	TUBB2A	ENSG00000137267	ENST00000333628	ENSE00003666774	3156044	3156152	2	0	1						IPR037103, IPR036525, IPR023123, IPR018316, IPR017975, IPR013838, IPR008280, IPR003008, IPR002453	Tubulin/FtsZ_C_sf, Tubulin/FtsZ_GTPase_sf, Tubulin_C, Tubulin/FtsZ_2-layer-sand-dom, Tubulin_CS, Beta-tubulin_BS, Tub_FtsZ_C, Tubulin_FtsZ_GTPase, Beta_tubulin	FALSE	FALSE
6	3155625	3155735	TUBB2A	ENSG00000137267	ENST00000333628	ENSE00003585737	3155625	3155735	3	1	1		TRUE				IPR037103, IPR036525, IPR023123, IPR018316, IPR017975, IPR013838, IPR008280, IPR003008, IPR002453	Tubulin/FtsZ_C_sf, Tubulin/FtsZ_GTPase_sf, Tubulin_C, Tubulin/FtsZ_2-layer-sand-dom, Tubulin_CS, Beta-tubulin_BS, Tub_FtsZ_C, Tubulin_FtsZ_GTPase, Beta_tubulin	FALSE	FALSE
6	3153863	3154923	TUBB2A	ENSG00000137267	ENST00000333628	ENSE00001484630	3153666	3154923	4	1	-1						IPR037103, IPR036525, IPR023123, IPR018316, IPR017975, IPR013838, IPR008280, IPR003008, IPR002453	Tubulin/FtsZ_C_sf, Tubulin/FtsZ_GTPase_sf, Tubulin_C, Tubulin/FtsZ_2-layer-sand-dom, Tubulin_CS, Beta-tubulin_BS, Tub_FtsZ_C, Tubulin_FtsZ_GTPase, Beta_tubulin	FALSE	FALSE
6	53795257	53795415	LRRC1	ENSG00000137269	ENST00000370882	ENSE00001453834	53795090	53795415	1	-1	0						IPR032675, IPR003591	LRR_dom_sf, Leu-rich_rpt_typical-subtyp	FALSE	FALSE
6	53842110	53842227	LRRC1	ENSG00000137269	ENST00000370882	ENSE00002174135	53842110	53842227	2	0	1
6	53878993	53879071	LRRC1	ENSG00000137269	ENST00000370882	ENSE00002167721	53878993	53879071	3	1	2
6	53882887	53882976	LRRC1	ENSG00000137269	ENST00000370882	ENSE00002198809	53882887	53882976	4	2	2			TRUE
6	53883951	53883969	LRRC1	ENSG00000137269	ENST00000370882	ENSE00001453833	53883951	53884145	5	2	-1						IPR032675, IPR003591	LRR_dom_sf, Leu-rich_rpt_typical-subtyp	FALSE	FALSE
6	53795257	53795415	LRRC1	ENSG00000137269	ENST00000370888	ENSE00001453846	53795005	53795415	1	-1	0						IPR032675, IPR003591	LRR_dom_sf, Leu-rich_rpt_typical-subtyp	FALSE	FALSE
6	53896498	53896554	LRRC1	ENSG00000137269	ENST00000370888	ENSE00002178981	53896498	53896554	5	2	2
6	53896829	53896892	LRRC1	ENSG00000137269	ENST00000370888	ENSE00002168740	53896829	53896892	6	2	0
6	53897285	53897359	LRRC1	ENSG00000137269	ENST00000370888	ENSE00000929869	53897285	53897359	7	0	0	TRUE					IPR032675, IPR003591	LRR_dom_sf, Leu-rich_rpt_typical-subtyp	FALSE	FALSE
6	53899747	53899891	LRRC1	ENSG00000137269	ENST00000370888	ENSE00003658939	53899747	53899891	8	0	1						IPR032675, IPR003591	LRR_dom_sf, Leu-rich_rpt_typical-subtyp	FALSE	FALSE
6	53902629	53902747	LRRC1	ENSG00000137269	ENST00000370888	ENSE00003576678	53902629	53902747	9	1	0						IPR032675, IPR003591	LRR_dom_sf, Leu-rich_rpt_typical-subtyp	FALSE	FALSE
6	53904379	53904462	LRRC1	ENSG00000137269	ENST00000370888	ENSE00001084228	53904379	53904462	10	0	0	TRUE					IPR032675, IPR003591	LRR_dom_sf, Leu-rich_rpt_typical-subtyp	FALSE	FALSE
6	53913854	53913969	LRRC1	ENSG00000137269	ENST00000370888	ENSE00001015693	53913854	53913969	11	0	2						IPR032675, IPR003591	LRR_dom_sf, Leu-rich_rpt_typical-subtyp	FALSE	FALSE
6	53919498	53919670	LRRC1	ENSG00000137269	ENST00000370888	ENSE00001015694	53919498	53919670	12	2	1						IPR032675, IPR003591	LRR_dom_sf, Leu-rich_rpt_typical-subtyp	FALSE	FALSE
6	53920625	53920761	LRRC1	ENSG00000137269	ENST00000370888	ENSE00001015692	53920625	53920761	13	1	0						IPR032675, IPR003591	LRR_dom_sf, Leu-rich_rpt_typical-subtyp	FALSE	FALSE
6	53922635	53922793	LRRC1	ENSG00000137269	ENST00000370888	ENSE00001453839	53922635	53924125	14	0	-1						IPR032675, IPR003591	LRR_dom_sf, Leu-rich_rpt_typical-subtyp	FALSE	FALSE
6			LRRC1	ENSG00000137269	ENST00000487251	ENSE00001936746	53794497	53794616	1	-1	-1				TRUE
6	53795257	53795415	LRRC1	ENSG00000137269	ENST00000487251	ENSE00001913508	53794736	53795415	2	-1	0
6	53897289	53897315	LRRC1	ENSG00000137269	ENST00000487251	ENSE00001832416	53897289	53897359	8	0	-1
6			LRRC1	ENSG00000137269	ENST00000487251	ENSE00003670443	53899747	53899891	9	-1	-1				TRUE
6			LRRC1	ENSG00000137269	ENST00000487251	ENSE00003537624	53902629	53902747	10	-1	-1				TRUE
6			LRRC1	ENSG00000137269	ENST00000487251	ENSE00001931837	53904379	53905362	11	-1	-1
6			GCM1	ENSG00000137270	ENST00000259803	ENSE00001346598	53148754	53148841	1	-1	-1				TRUE		IPR043021, IPR043020, IPR039791, IPR036115	GCM_small, GCM_large, GCM, GCM_dom_sf	FALSE	FALSE
6	53145558	53145632	GCM1	ENSG00000137270	ENST00000259803	ENSE00001420113	53145558	53145768	2	-1	0						IPR043021, IPR043020, IPR039791, IPR036115	GCM_small, GCM_large, GCM, GCM_dom_sf	FALSE	FALSE
6	53134072	53134324	GCM1	ENSG00000137270	ENST00000259803	ENSE00000929857	53134072	53134324	3	0	1						IPR043021, IPR043020, IPR039791, IPR036115	GCM_small, GCM_large, GCM, GCM_dom_sf	FALSE	FALSE
6	53132007	53132119	GCM1	ENSG00000137270	ENST00000259803	ENSE00000929858	53132007	53132119	4	1	0						IPR043021, IPR043020, IPR039791, IPR036115	GCM_small, GCM_large, GCM, GCM_dom_sf	FALSE	FALSE
6	53130803	53130931	GCM1	ENSG00000137270	ENST00000259803	ENSE00000929859	53130803	53130931	5	0	0	TRUE					IPR043021, IPR043020, IPR039791, IPR036115	GCM_small, GCM_large, GCM, GCM_dom_sf	FALSE	FALSE
6	53128206	53128946	GCM1	ENSG00000137270	ENST00000259803	ENSE00001412733	53126961	53128946	6	0	-1						IPR043021, IPR043020, IPR039791, IPR036115	GCM_small, GCM_large, GCM, GCM_dom_sf	FALSE	FALSE
6	1389948	1391118	FOXF2	ENSG00000137273	ENST00000645481	ENSE00003820499	1389576	1391118	1	-1	1						IPR036390, IPR036388, IPR030456, IPR018122	WH_DNA-bd_sf, WH-like_DNA-bd_sf, TF_fork_head_CS_2, TF_fork_head_CS_1	FALSE	FALSE
6	1394696	1394859	FOXF2	ENSG00000137273	ENST00000645481	ENSE00000847764	1394696	1395603	2	1	-1						IPR036390, IPR036388, IPR030456, IPR018122	WH_DNA-bd_sf, WH-like_DNA-bd_sf, TF_fork_head_CS_2, TF_fork_head_CS_1	FALSE	FALSE
6			BPHL	ENSG00000137274	ENST00000380368	ENSE00003575177	3118808	3118847	1	-1	-1				TRUE		IPR029058	AB_hydrolase	FALSE	FALSE
6	3119457	3119512	BPHL	ENSG00000137274	ENST00000380368	ENSE00003558513	3119285	3119512	2	-1	2						IPR029058	AB_hydrolase	FALSE	FALSE
6	3123657	3123760	BPHL	ENSG00000137274	ENST00000380368	ENSE00003658062	3123657	3123760	3	2	1						IPR029058	AB_hydrolase	FALSE	FALSE
6	3127242	3127408	BPHL	ENSG00000137274	ENST00000380368	ENSE00003574616	3127242	3127408	4	1	0						IPR029058	AB_hydrolase	FALSE	FALSE
6	3129045	3129198	BPHL	ENSG00000137274	ENST00000380368	ENSE00003583148	3129045	3129198	5	0	1						IPR029058	AB_hydrolase	FALSE	FALSE
6	3137362	3137422	BPHL	ENSG00000137274	ENST00000380368	ENSE00003470358	3137362	3137422	6	1	2
6	3138041	3138083	BPHL	ENSG00000137274	ENST00000380368	ENSE00001484669	3138041	3138083	7	2	0						IPR029058	AB_hydrolase	FALSE	FALSE
6	3119457	3119512	BPHL	ENSG00000137274	ENST00000380375	ENSE00003736320	3119326	3119512	1	-1	2						IPR029058	AB_hydrolase	FALSE	FALSE
6	3137362	3137493	BPHL	ENSG00000137274	ENST00000380375	ENSE00003458647	3137362	3137493	5	1	1						IPR029058	AB_hydrolase	FALSE	FALSE
6	3140386	3140509	BPHL	ENSG00000137274	ENST00000380375	ENSE00003619175	3140386	3140509	6	1	2						IPR029058	AB_hydrolase	FALSE	FALSE
6	3152488	3152575	BPHL	ENSG00000137274	ENST00000380375	ENSE00003642167	3152488	3152669	7	2	-1						IPR029058	AB_hydrolase	FALSE	FALSE
6	3118741	3118847	BPHL	ENSG00000137274	ENST00000380379	ENSE00003846213	3118711	3118847	1	-1	2						IPR029058	AB_hydrolase	FALSE	FALSE
6	3152488	3152575	BPHL	ENSG00000137274	ENST00000380379	ENSE00001923833	3152488	3153578	7	2	-1						IPR029058	AB_hydrolase	FALSE	FALSE
6	3118741	3118847	BPHL	ENSG00000137274	ENST00000433912	ENSE00001484766	3118692	3118847	1	-1	2
6	3138041	3138083	BPHL	ENSG00000137274	ENST00000433912	ENSE00003481320	3138041	3138179	6	2	-1
6			BPHL	ENSG00000137274	ENST00000433912	ENSE00003665308	3140386	3140509	7	-1	-1				TRUE
6			BPHL	ENSG00000137274	ENST00000433912	ENSE00001697135	3152488	3152645	8	-1	-1
6			BPHL	ENSG00000137274	ENST00000434640	ENSE00001723852	3118374	3118562	1	-1	-1						IPR029058	AB_hydrolase	FALSE	FALSE
6	3152488	3152575	BPHL	ENSG00000137274	ENST00000434640	ENSE00001628152	3152488	3152575	8	2	0						IPR029058	AB_hydrolase	FALSE	FALSE
6			RIPK1	ENSG00000137275	ENST00000259808	ENSE00001484818	3068494	3068661	1	-1	-1						IPR037934, IPR025735, IPR011029, IPR011009, IPR008271, IPR001245, IPR000719	RIP1_Death, RHIM_dom, DEATH-like_dom_sf, Kinase-like_dom_sf, Ser/Thr_kinase_AS, Ser-Thr/Tyr_kinase_cat_dom, Prot_kinase_dom	FALSE	FALSE
6	3076824	3076987	RIPK1	ENSG00000137275	ENST00000259808	ENSE00000928611	3076764	3076987	2	-1	2						IPR037934, IPR025735, IPR011029, IPR011009, IPR001245, IPR000719	RIP1_Death, RHIM_dom, DEATH-like_dom_sf, Kinase-like_dom_sf, Ser-Thr/Tyr_kinase_cat_dom, Prot_kinase_dom	FALSE	FALSE
6	3077779	3077935	RIPK1	ENSG00000137275	ENST00000259808	ENSE00003554977	3077779	3077935	3	2	0						IPR037934, IPR025735, IPR011029, IPR011009, IPR001245, IPR000719	RIP1_Death, RHIM_dom, DEATH-like_dom_sf, Kinase-like_dom_sf, Ser-Thr/Tyr_kinase_cat_dom, Prot_kinase_dom	FALSE	FALSE
6	3080979	3081116	RIPK1	ENSG00000137275	ENST00000259808	ENSE00003575873	3080979	3081116	4	0	0	TRUE					IPR037934, IPR025735, IPR011029, IPR011009, IPR008271, IPR001245, IPR000719	RIP1_Death, RHIM_dom, DEATH-like_dom_sf, Kinase-like_dom_sf, Ser/Thr_kinase_AS, Ser-Thr/Tyr_kinase_cat_dom, Prot_kinase_dom	FALSE	FALSE
6	3083085	3083313	RIPK1	ENSG00000137275	ENST00000259808	ENSE00003586162	3083085	3083313	5	0	1						IPR037934, IPR025735, IPR011029, IPR011009, IPR001245, IPR000719	RIP1_Death, RHIM_dom, DEATH-like_dom_sf, Kinase-like_dom_sf, Ser-Thr/Tyr_kinase_cat_dom, Prot_kinase_dom	FALSE	FALSE
6	3085259	3085408	RIPK1	ENSG00000137275	ENST00000259808	ENSE00003637819	3085259	3085408	6	1	1		TRUE				IPR037934, IPR025735, IPR011029, IPR011009, IPR001245, IPR000719	RIP1_Death, RHIM_dom, DEATH-like_dom_sf, Kinase-like_dom_sf, Ser-Thr/Tyr_kinase_cat_dom, Prot_kinase_dom	FALSE	FALSE
6	3089581	3089657	RIPK1	ENSG00000137275	ENST00000259808	ENSE00003647211	3089581	3089657	7	1	0						IPR037934, IPR025735, IPR011029, IPR011009, IPR001245, IPR000719	RIP1_Death, RHIM_dom, DEATH-like_dom_sf, Kinase-like_dom_sf, Ser-Thr/Tyr_kinase_cat_dom, Prot_kinase_dom	FALSE	FALSE
6	3104225	3104315	RIPK1	ENSG00000137275	ENST00000259808	ENSE00003618773	3104225	3104315	8	0	1						IPR037934, IPR025735, IPR011029, IPR011009, IPR001245, IPR000719	RIP1_Death, RHIM_dom, DEATH-like_dom_sf, Kinase-like_dom_sf, Ser-Thr/Tyr_kinase_cat_dom, Prot_kinase_dom	FALSE	FALSE
6	3105482	3106051	RIPK1	ENSG00000137275	ENST00000259808	ENSE00003533855	3105482	3106051	9	1	1		TRUE				IPR037934, IPR025735, IPR011029, IPR011009, IPR001245, IPR000719	RIP1_Death, RHIM_dom, DEATH-like_dom_sf, Kinase-like_dom_sf, Ser-Thr/Tyr_kinase_cat_dom, Prot_kinase_dom	FALSE	FALSE
6	3110803	3110955	RIPK1	ENSG00000137275	ENST00000259808	ENSE00000928603	3110803	3110955	10	1	1		TRUE				IPR037934, IPR025735, IPR011029, IPR011009, IPR001245, IPR000719	RIP1_Death, RHIM_dom, DEATH-like_dom_sf, Kinase-like_dom_sf, Ser-Thr/Tyr_kinase_cat_dom, Prot_kinase_dom	FALSE	FALSE
6	3113053	3113339	RIPK1	ENSG00000137275	ENST00000259808	ENSE00001529807	3113053	3115187	11	1	-1						IPR037934, IPR025735, IPR011029, IPR011009, IPR008271, IPR001245, IPR000719	RIP1_Death, RHIM_dom, DEATH-like_dom_sf, Kinase-like_dom_sf, Ser/Thr_kinase_AS, Ser-Thr/Tyr_kinase_cat_dom, Prot_kinase_dom	FALSE	FALSE
6			RIPK1	ENSG00000137275	ENST00000380409	ENSE00003909242	3063862	3064059	1	-1	-1						IPR037934, IPR025735, IPR011029, IPR011009, IPR001245, IPR000719	RIP1_Death, RHIM_dom, DEATH-like_dom_sf, Kinase-like_dom_sf, Ser-Thr/Tyr_kinase_cat_dom, Prot_kinase_dom	FALSE	FALSE
6	3113053	3113339	RIPK1	ENSG00000137275	ENST00000380409	ENSE00003908010	3113053	3115150	10	1	-1						IPR037934, IPR025735, IPR011029, IPR011009, IPR001245, IPR000719	RIP1_Death, RHIM_dom, DEATH-like_dom_sf, Kinase-like_dom_sf, Ser-Thr/Tyr_kinase_cat_dom, Prot_kinase_dom	FALSE	FALSE
6	3227487	3227543	TUBB2B	ENSG00000137285	ENST00000259818	ENSE00001484585	3227487	3227653	1	-1	0						IPR037103, IPR036525, IPR023123, IPR018316, IPR017975, IPR013838, IPR008280, IPR003008, IPR002453	Tubulin/FtsZ_C_sf, Tubulin/FtsZ_GTPase_sf, Tubulin_C, Tubulin/FtsZ_2-layer-sand-dom, Tubulin_CS, Beta-tubulin_BS, Tub_FtsZ_C, Tubulin_FtsZ_GTPase, Beta_tubulin	FALSE	FALSE
6	3226561	3226669	TUBB2B	ENSG00000137285	ENST00000259818	ENSE00003521939	3226561	3226669	2	0	1						IPR037103, IPR036525, IPR023123, IPR018316, IPR017975, IPR013838, IPR008280, IPR003008, IPR002453	Tubulin/FtsZ_C_sf, Tubulin/FtsZ_GTPase_sf, Tubulin_C, Tubulin/FtsZ_2-layer-sand-dom, Tubulin_CS, Beta-tubulin_BS, Tub_FtsZ_C, Tubulin_FtsZ_GTPase, Beta_tubulin	FALSE	FALSE
6	3226159	3226269	TUBB2B	ENSG00000137285	ENST00000259818	ENSE00003640661	3226159	3226269	3	1	1		TRUE				IPR037103, IPR036525, IPR023123, IPR018316, IPR017975, IPR013838, IPR008280, IPR003008, IPR002453	Tubulin/FtsZ_C_sf, Tubulin/FtsZ_GTPase_sf, Tubulin_C, Tubulin/FtsZ_2-layer-sand-dom, Tubulin_CS, Beta-tubulin_BS, Tub_FtsZ_C, Tubulin_FtsZ_GTPase, Beta_tubulin	FALSE	FALSE
6	3224751	3225811	TUBB2B	ENSG00000137285	ENST00000259818	ENSE00003257192	3224277	3225811	4	1	-1						IPR037103, IPR036525, IPR023123, IPR018316, IPR017975, IPR013838, IPR008280, IPR003008, IPR002453	Tubulin/FtsZ_C_sf, Tubulin/FtsZ_GTPase_sf, Tubulin_C, Tubulin/FtsZ_2-layer-sand-dom, Tubulin_CS, Beta-tubulin_BS, Tub_FtsZ_C, Tubulin_FtsZ_GTPase, Beta_tubulin	FALSE	FALSE
6	33711549	33711686	UQCC2	ENSG00000137288	ENST00000374214	ENSE00001462918	33711549	33711727	1	-1	0
6	33700444	33700513	UQCC2	ENSG00000137288	ENST00000374214	ENSE00000738900	33700444	33700513	2	0	1
6	33697653	33697750	UQCC2	ENSG00000137288	ENST00000374214	ENSE00001462872	33697568	33697750	3	1	-1
6	33711549	33711684	UQCC2	ENSG00000137288	ENST00000374231	ENSE00003697252	33711549	33711684	1	2	0
6	33701346	33701420	UQCC2	ENSG00000137288	ENST00000374231	ENSE00000738899	33701346	33701420	2	0	0
6	33697653	33697750	UQCC2	ENSG00000137288	ENST00000374231	ENSE00003701144	33697623	33697750	4	1	-1
6			UQCC2	ENSG00000137288	ENST00000374231	ENSE00003698657	33695349	33695448	5	-1	-1
6	33711549	33711686	UQCC2	ENSG00000137288	ENST00000607484	ENSE00003842671	33711549	33711700	1	-1	0
6	33697653	33697750	UQCC2	ENSG00000137288	ENST00000607484	ENSE00003698678	33696764	33697750	4	1	-1
6	34240781	34240915	HMGA1	ENSG00000137309	ENST00000311487	ENSE00001160563	34240737	34240915	3	-1	0						IPR031079, IPR017956, IPR000637	HMGA1_mammal, AT_hook_DNA-bd_motif, HMGI/Y_DNA-bd_CS	FALSE	FALSE
6	34242712	34242795	HMGA1	ENSG00000137309	ENST00000311487	ENSE00003664923	34242712	34242795	4	0	0	TRUE					IPR017956, IPR000637	AT_hook_DNA-bd_motif, HMGI/Y_DNA-bd_CS	FALSE	FALSE
6	34243468	34243518	HMGA1	ENSG00000137309	ENST00000311487	ENSE00003636652	34243468	34243518	5	0	0	TRUE					IPR017956, IPR000637	AT_hook_DNA-bd_motif, HMGI/Y_DNA-bd_CS	FALSE	FALSE
6	34244831	34244884	HMGA1	ENSG00000137309	ENST00000311487	ENSE00001160539	34244831	34246231	6	0	-1						IPR017956, IPR000637	AT_hook_DNA-bd_motif, HMGI/Y_DNA-bd_CS	FALSE	FALSE
6			HMGA1	ENSG00000137309	ENST00000347617	ENSE00001269545	34236873	34236963	1	-1	-1				TRUE		IPR017956, IPR000637	AT_hook_DNA-bd_motif, HMGI/Y_DNA-bd_CS	FALSE	FALSE
6	34240781	34240882	HMGA1	ENSG00000137309	ENST00000347617	ENSE00003498094	34240737	34240882	2	-1	0						IPR017956, IPR000637	AT_hook_DNA-bd_motif, HMGI/Y_DNA-bd_CS	FALSE	FALSE
6			HMGA1	ENSG00000137309	ENST00000374116	ENSE00001520272	34238791	34238957	1	-1	-1						IPR017956, IPR000637	AT_hook_DNA-bd_motif, HMGI/Y_DNA-bd_CS	FALSE	FALSE
6	34244831	34244884	HMGA1	ENSG00000137309	ENST00000374116	ENSE00002273770	34244831	34246230	5	0	-1						IPR017956, IPR000637	AT_hook_DNA-bd_motif, HMGI/Y_DNA-bd_CS	FALSE	FALSE
6			HMGA1	ENSG00000137309	ENST00000401473	ENSE00001032854	34237204	34237317	2	-1	-1						IPR017956, IPR000637	AT_hook_DNA-bd_motif, HMGI/Y_DNA-bd_CS	FALSE	FALSE
6			HMGA1	ENSG00000137309	ENST00000674029	ENSE00001767221	34236873	34237317	1	-1	-1				TRUE
6	34240781	34240870	HMGA1	ENSG00000137309	ENST00000674029	ENSE00003897765	34240737	34240870	2	-1	0
6			TCF19	ENSG00000137310	ENST00000376255	ENSE00001946188	31158547	31158722	1	-1	-1						IPR042803, IPR039095, IPR019786, IPR013083, IPR011011, IPR008984, IPR001965	TCF19, TCF19_PHD, Zinc_finger_PHD-type_CS, Znf_RING/FYVE/PHD, Znf_FYVE_PHD, SMAD_FHA_dom_sf, Znf_PHD	FALSE	FALSE
6	31159470	31159707	TCF19	ENSG00000137310	ENST00000376255	ENSE00001652371	31159143	31159707	2	-1	1						IPR042803, IPR039095, IPR019786, IPR013083, IPR011011, IPR008984, IPR001965	TCF19, TCF19_PHD, Zinc_finger_PHD-type_CS, Znf_RING/FYVE/PHD, Znf_FYVE_PHD, SMAD_FHA_dom_sf, Znf_PHD	FALSE	FALSE
6	31161447	31162005	TCF19	ENSG00000137310	ENST00000376255	ENSE00001633775	31161447	31162005	3	1	2						IPR042803, IPR039095, IPR019786, IPR013083, IPR011011, IPR008984, IPR001965	TCF19, TCF19_PHD, Zinc_finger_PHD-type_CS, Znf_RING/FYVE/PHD, Znf_FYVE_PHD, SMAD_FHA_dom_sf, Znf_PHD	FALSE	FALSE
6	31162477	31162717	TCF19	ENSG00000137310	ENST00000376255	ENSE00001434012	31162477	31164215	4	2	-1						IPR042803, IPR039095, IPR019786, IPR013083, IPR011011, IPR008984, IPR001965	TCF19, TCF19_PHD, Zinc_finger_PHD-type_CS, Znf_RING/FYVE/PHD, Znf_FYVE_PHD, SMAD_FHA_dom_sf, Znf_PHD	FALSE	FALSE
6			TCF19	ENSG00000137310	ENST00000376257	ENSE00001826145	31158589	31158722	1	-1	-1				TRUE		IPR042803, IPR039095, IPR019786, IPR013083, IPR011011, IPR008984, IPR001965	TCF19, TCF19_PHD, Zinc_finger_PHD-type_CS, Znf_RING/FYVE/PHD, Znf_FYVE_PHD, SMAD_FHA_dom_sf, Znf_PHD	FALSE	FALSE
6	31159470	31159707	TCF19	ENSG00000137310	ENST00000376257	ENSE00001615163	31158897	31159707	2	-1	1						IPR042803, IPR039095, IPR019786, IPR013083, IPR011011, IPR008984, IPR001965	TCF19, TCF19_PHD, Zinc_finger_PHD-type_CS, Znf_RING/FYVE/PHD, Znf_FYVE_PHD, SMAD_FHA_dom_sf, Znf_PHD	FALSE	FALSE
6	31161449	31162005	TCF19	ENSG00000137310	ENST00000542218	ENSE00002202203	31161449	31162005	1	0	2						IPR042803	TCF19	FALSE	FALSE
6	31166280	31166365	TCF19	ENSG00000137310	ENST00000542218	ENSE00002283659	31166280	31166365	2	2	1						IPR042803	TCF19	FALSE	FALSE
6	31166998	31167008	TCF19	ENSG00000137310	ENST00000542218	ENSE00002320539	31166998	31167159	3	1	-1						IPR042803	TCF19	FALSE	FALSE
6			FLOT1	ENSG00000137312	ENST00000376389	ENSE00001877681	30742527	30742687	1	-1	-1				TRUE		IPR036013, IPR027705	Band_7/SPFH_dom_sf, Flotillin_fam	FALSE	FALSE
6	30742147	30742189	FLOT1	ENSG00000137312	ENST00000376389	ENSE00003473001	30742147	30742203	2	-1	1						IPR036013, IPR027705	Band_7/SPFH_dom_sf, Flotillin_fam	FALSE	FALSE
6	30741792	30741867	FLOT1	ENSG00000137312	ENST00000376389	ENSE00003595092	30741792	30741867	3	1	2						IPR036013, IPR027705	Band_7/SPFH_dom_sf, Flotillin_fam	FALSE	FALSE
6	30741614	30741704	FLOT1	ENSG00000137312	ENST00000376389	ENSE00001780911	30741614	30741704	4	2	0						IPR036013, IPR027705	Band_7/SPFH_dom_sf, Flotillin_fam	FALSE	FALSE
6	30741190	30741333	FLOT1	ENSG00000137312	ENST00000376389	ENSE00003473819	30741190	30741333	5	0	0	TRUE					IPR036013, IPR027705	Band_7/SPFH_dom_sf, Flotillin_fam	FALSE	FALSE
6	30740679	30740798	FLOT1	ENSG00000137312	ENST00000376389	ENSE00003533433	30740679	30740798	6	0	0	TRUE					IPR036013, IPR027705	Band_7/SPFH_dom_sf, Flotillin_fam	FALSE	FALSE
6	30740496	30740591	FLOT1	ENSG00000137312	ENST00000376389	ENSE00003531601	30740496	30740591	7	0	0	TRUE					IPR036013, IPR027705	Band_7/SPFH_dom_sf, Flotillin_fam	FALSE	FALSE
6	30740158	30740310	FLOT1	ENSG00000137312	ENST00000376389	ENSE00003588102	30740158	30740310	8	0	0	TRUE					IPR036013, IPR027705	Band_7/SPFH_dom_sf, Flotillin_fam	FALSE	FALSE
6	30730919	30731100	FLOT1	ENSG00000137312	ENST00000376389	ENSE00003786549	30730919	30731100	9	0	2						IPR036013, IPR027705	Band_7/SPFH_dom_sf, Flotillin_fam	FALSE	FALSE
6	30730682	30730727	FLOT1	ENSG00000137312	ENST00000376389	ENSE00001801398	30730682	30730727	10	2	0						IPR036013, IPR027705	Band_7/SPFH_dom_sf, Flotillin_fam	FALSE	FALSE
6	30730428	30730565	FLOT1	ENSG00000137312	ENST00000376389	ENSE00003653373	30730428	30730565	11	0	0	TRUE					IPR036013, IPR027705	Band_7/SPFH_dom_sf, Flotillin_fam	FALSE	FALSE
6	30730022	30730186	FLOT1	ENSG00000137312	ENST00000376389	ENSE00003527390	30730022	30730186	12	0	0	TRUE					IPR036013, IPR027705	Band_7/SPFH_dom_sf, Flotillin_fam	FALSE	FALSE
6	30728116	30728145	FLOT1	ENSG00000137312	ENST00000376389	ENSE00003589297	30727709	30728145	13	0	-1						IPR036013, IPR027705	Band_7/SPFH_dom_sf, Flotillin_fam	FALSE	FALSE
6	30742147	30742167	FLOT1	ENSG00000137312	ENST00000413165	ENSE00001639443	30742147	30742307	1	-1	0						IPR036013, IPR027705	Band_7/SPFH_dom_sf, Flotillin_fam	FALSE	FALSE
6	30741662	30741704	FLOT1	ENSG00000137312	ENST00000416018	ENSE00001677173	30741662	30741704	3	2	0						IPR036013, IPR027705	Band_7/SPFH_dom_sf, Flotillin_fam	FALSE	FALSE
6	30740255	30740310	FLOT1	ENSG00000137312	ENST00000416018	ENSE00001738991	30740255	30740310	7	0	2						IPR036013, IPR027705	Band_7/SPFH_dom_sf, Flotillin_fam	FALSE	FALSE
6	30742147	30742335	FLOT1	ENSG00000137312	ENST00000418160	ENSE00001735761	30742147	30742357	1	-1	0
6	30740161	30740310	FLOT1	ENSG00000137312	ENST00000418160	ENSE00001675181	30740161	30740310	3	0	0
6			FLOT1	ENSG00000137312	ENST00000438162	ENSE00001641071	30742384	30742500	1	-1	-1						IPR036013, IPR027705	Band_7/SPFH_dom_sf, Flotillin_fam	FALSE	FALSE
6	30731067	30731100	FLOT1	ENSG00000137312	ENST00000438162	ENSE00001681025	30731067	30731100	9	0	1						IPR036013, IPR027705	Band_7/SPFH_dom_sf, Flotillin_fam	FALSE	FALSE
6	30742147	30742189	FLOT1	ENSG00000137312	ENST00000445853	ENSE00001686310	30742147	30742276	1	-1	1						IPR036013, IPR027705	Band_7/SPFH_dom_sf, Flotillin_fam	FALSE	FALSE
6	30740176	30740310	FLOT1	ENSG00000137312	ENST00000445853	ENSE00001627562	30740176	30740310	7	0	0						IPR036013, IPR027705	Band_7/SPFH_dom_sf, Flotillin_fam	FALSE	FALSE
6			FLOT1	ENSG00000137312	ENST00000454845	ENSE00001662135	30742467	30742524	1	-1	-1						IPR036013, IPR027705	Band_7/SPFH_dom_sf, Flotillin_fam	FALSE	FALSE
6	30740509	30740591	FLOT1	ENSG00000137312	ENST00000454845	ENSE00001750833	30740509	30740591	7	0	2						IPR036013, IPR027705	Band_7/SPFH_dom_sf, Flotillin_fam	FALSE	FALSE
6	30744309	30744518	IER3	ENSG00000137331	ENST00000259874	ENSE00001822780	30744309	30744547	1	-1	0
6	30743936	30744196	IER3	ENSG00000137331	ENST00000259874	ENSE00001857026	30743199	30744196	2	0	-1
6	30744102	30744518	IER3	ENSG00000137331	ENST00000376377	ENSE00001670027	30743199	30744548	1	-1	-1
6			MDC1	ENSG00000137337	ENST00000376406	ENSE00001835419	30717245	30717281	1	-1	-1				TRUE		IPR036420, IPR008984, IPR001357	BRCT_dom_sf, SMAD_FHA_dom_sf, BRCT_dom	FALSE	FALSE
6	30715040	30715175	MDC1	ENSG00000137337	ENST00000376406	ENSE00002723185	30715040	30715178	2	-1	1						IPR036420, IPR008984, IPR001357	BRCT_dom_sf, SMAD_FHA_dom_sf, BRCT_dom	FALSE	FALSE
6	30713803	30714183	MDC1	ENSG00000137337	ENST00000376406	ENSE00002231208	30713803	30714183	3	1	1		TRUE				IPR036420, IPR008984, IPR001357	BRCT_dom_sf, SMAD_FHA_dom_sf, BRCT_dom	FALSE	FALSE
6	30713648	30713717	MDC1	ENSG00000137337	ENST00000376406	ENSE00001677117	30713648	30713717	4	1	2						IPR036420, IPR008984, IPR001357	BRCT_dom_sf, SMAD_FHA_dom_sf, BRCT_dom	FALSE	FALSE
6	30711874	30713354	MDC1	ENSG00000137337	ENST00000376406	ENSE00001672479	30711874	30713354	5	2	1						IPR036420, IPR008984, IPR001357	BRCT_dom_sf, SMAD_FHA_dom_sf, BRCT_dom	FALSE	FALSE
6	30711667	30711726	MDC1	ENSG00000137337	ENST00000376406	ENSE00003602749	30711667	30711726	6	1	1		TRUE				IPR036420, IPR008984, IPR001357	BRCT_dom_sf, SMAD_FHA_dom_sf, BRCT_dom	FALSE	FALSE
6	30711412	30711504	MDC1	ENSG00000137337	ENST00000376406	ENSE00001773945	30711412	30711504	7	1	1		TRUE				IPR036420, IPR008984, IPR001357	BRCT_dom_sf, SMAD_FHA_dom_sf, BRCT_dom	FALSE	FALSE
6	30707566	30708357	MDC1	ENSG00000137337	ENST00000376406	ENSE00001790042	30707566	30708357	8	1	1		TRUE				IPR036420, IPR008984, IPR001357	BRCT_dom_sf, SMAD_FHA_dom_sf, BRCT_dom	FALSE	FALSE
6	30707384	30707454	MDC1	ENSG00000137337	ENST00000376406	ENSE00001682597	30707384	30707454	9	1	0						IPR036420, IPR008984, IPR001357	BRCT_dom_sf, SMAD_FHA_dom_sf, BRCT_dom	FALSE	FALSE
6	30703621	30706098	MDC1	ENSG00000137337	ENST00000376406	ENSE00001757825	30703621	30706098	10	0	0	TRUE					IPR036420, IPR008984, IPR001357	BRCT_dom_sf, SMAD_FHA_dom_sf, BRCT_dom	FALSE	FALSE
6	30703418	30703537	MDC1	ENSG00000137337	ENST00000376406	ENSE00001680569	30703418	30703537	11	0	0	TRUE					IPR036420, IPR008984, IPR001357	BRCT_dom_sf, SMAD_FHA_dom_sf, BRCT_dom	FALSE	FALSE
6	30703104	30703286	MDC1	ENSG00000137337	ENST00000376406	ENSE00003620303	30703104	30703286	12	0	0	TRUE					IPR036420, IPR008984, IPR001357	BRCT_dom_sf, SMAD_FHA_dom_sf, BRCT_dom	FALSE	FALSE
6	30702752	30702877	MDC1	ENSG00000137337	ENST00000376406	ENSE00003506720	30702752	30702877	13	0	0	TRUE					IPR036420, IPR008984, IPR001357	BRCT_dom_sf, SMAD_FHA_dom_sf, BRCT_dom	FALSE	FALSE
6	30702553	30702663	MDC1	ENSG00000137337	ENST00000376406	ENSE00003633173	30702553	30702663	14	0	0	TRUE					IPR036420, IPR008984, IPR001357	BRCT_dom_sf, SMAD_FHA_dom_sf, BRCT_dom	FALSE	FALSE
6	30700465	30700632	MDC1	ENSG00000137337	ENST00000376406	ENSE00001891428	30699807	30700632	15	0	-1						IPR036420, IPR008984, IPR001357	BRCT_dom_sf, SMAD_FHA_dom_sf, BRCT_dom	FALSE	FALSE
6			MDC1	ENSG00000137337	ENST00000416571	ENSE00001742637	30717084	30717175	1	-1	-1						IPR008984	SMAD_FHA_dom_sf	FALSE	FALSE
6	30713833	30714183	MDC1	ENSG00000137337	ENST00000416571	ENSE00001748223	30713833	30714183	3	1	1						IPR008984	SMAD_FHA_dom_sf	FALSE	FALSE
6			MDC1	ENSG00000137337	ENST00000422266	ENSE00001726429	30716882	30717121	1	-1	-1						IPR008984	SMAD_FHA_dom_sf	FALSE	FALSE
6	30713980	30714183	MDC1	ENSG00000137337	ENST00000422266	ENSE00001615304	30713980	30714183	3	1	1						IPR008984	SMAD_FHA_dom_sf	FALSE	FALSE
6			MDC1	ENSG00000137337	ENST00000425072	ENSE00001633170	30717249	30717447	1	-1	-1						IPR008984	SMAD_FHA_dom_sf	FALSE	FALSE
6	30713940	30714183	MDC1	ENSG00000137337	ENST00000425072	ENSE00001672042	30713940	30714183	3	1	2						IPR008984	SMAD_FHA_dom_sf	FALSE	FALSE
6			MDC1	ENSG00000137337	ENST00000613547	ENSE00003712908	30716882	30717075	1	-1	-1						IPR008984	SMAD_FHA_dom_sf	FALSE	FALSE
6	30714031	30714183	MDC1	ENSG00000137337	ENST00000613547	ENSE00003729540	30714031	30714183	3	1	1						IPR008984	SMAD_FHA_dom_sf	FALSE	FALSE
6	30713826	30713932	MDC1	ENSG00000137337	ENST00000613547	ENSE00003737840	30713826	30713932	4	1	0						IPR008984	SMAD_FHA_dom_sf	FALSE	FALSE
6	30713803	30713822	MDC1	ENSG00000137337	ENST00000613547	ENSE00003720589	30713803	30713822	5	0	2						IPR008984	SMAD_FHA_dom_sf	FALSE	FALSE
6	30713705	30713717	MDC1	ENSG00000137337	ENST00000613547	ENSE00003753173	30713648	30713717	6	2	-1						IPR008984	SMAD_FHA_dom_sf	FALSE	FALSE
6			MDC1	ENSG00000137337	ENST00000613547	ENSE00003724602	30713208	30713354	7	-1	-1						IPR008984	SMAD_FHA_dom_sf	FALSE	FALSE
6			PGBD1	ENSG00000137338	ENST00000259883	ENSE00001212131	28281572	28281918	1	-1	-1				TRUE		IPR038269, IPR029526, IPR003309	SCAN_sf, PGBD, SCAN_dom	FALSE	FALSE
6	28283814	28284209	PGBD1	ENSG00000137338	ENST00000259883	ENSE00000928925	28283756	28284209	2	-1	0						IPR038269, IPR029526, IPR003309	SCAN_sf, PGBD, SCAN_dom	FALSE	FALSE
6	28285551	28285707	PGBD1	ENSG00000137338	ENST00000259883	ENSE00000928926	28285551	28285707	3	0	1						IPR038269, IPR029526, IPR003309	SCAN_sf, PGBD, SCAN_dom	FALSE	FALSE
6	28287080	28287168	PGBD1	ENSG00000137338	ENST00000259883	ENSE00000928927	28287080	28287168	4	1	0						IPR038269, IPR029526, IPR003309	SCAN_sf, PGBD, SCAN_dom	FALSE	FALSE
6	28296816	28296945	PGBD1	ENSG00000137338	ENST00000259883	ENSE00000928928	28296816	28296945	5	0	1						IPR038269, IPR029526, IPR003309	SCAN_sf, PGBD, SCAN_dom	FALSE	FALSE
6	28297895	28297991	PGBD1	ENSG00000137338	ENST00000259883	ENSE00000928929	28297895	28297991	6	1	2						IPR038269, IPR029526, IPR003309	SCAN_sf, PGBD, SCAN_dom	FALSE	FALSE
6	28300724	28302284	PGBD1	ENSG00000137338	ENST00000259883	ENSE00001548550	28300724	28302549	7	2	-1						IPR038269, IPR029526, IPR003309	SCAN_sf, PGBD, SCAN_dom	FALSE	FALSE
6	30626886	30626992	ATAT1	ENSG00000137343	ENST00000318999	ENSE00001695110	30626842	30626992	1	-1	2						IPR038746, IPR016181	Atat, Acyl_CoA_acyltransferase	FALSE	FALSE
6	30627460	30627520	ATAT1	ENSG00000137343	ENST00000318999	ENSE00003694386	30627460	30627520	2	2	0						IPR038746, IPR016181	Atat, Acyl_CoA_acyltransferase	FALSE	FALSE
6	30627636	30627727	ATAT1	ENSG00000137343	ENST00000318999	ENSE00003662999	30627636	30627727	3	0	2						IPR038746, IPR016181	Atat, Acyl_CoA_acyltransferase	FALSE	FALSE
6	30627851	30627911	ATAT1	ENSG00000137343	ENST00000318999	ENSE00003550936	30627851	30627911	4	2	0						IPR038746, IPR016181	Atat, Acyl_CoA_acyltransferase	FALSE	FALSE
6	30628032	30628145	ATAT1	ENSG00000137343	ENST00000318999	ENSE00003630072	30628032	30628145	5	0	0	TRUE					IPR038746, IPR016181	Atat, Acyl_CoA_acyltransferase	FALSE	FALSE
6	30628329	30628430	ATAT1	ENSG00000137343	ENST00000318999	ENSE00003550200	30628329	30628430	6	0	0	TRUE					IPR038746, IPR016181	Atat, Acyl_CoA_acyltransferase	FALSE	FALSE
6	30640377	30640422	ATAT1	ENSG00000137343	ENST00000318999	ENSE00003485594	30640377	30640422	7	0	1						IPR038746, IPR016181	Atat, Acyl_CoA_acyltransferase	FALSE	FALSE
6	30642176	30642247	ATAT1	ENSG00000137343	ENST00000318999	ENSE00003651116	30642176	30642247	8	1	1		TRUE				IPR038746, IPR016181	Atat, Acyl_CoA_acyltransferase	FALSE	FALSE
6	30642768	30643015	ATAT1	ENSG00000137343	ENST00000318999	ENSE00001620039	30642768	30644679	9	1	-1						IPR038746, IPR016181	Atat, Acyl_CoA_acyltransferase	FALSE	FALSE
6	30626886	30626992	ATAT1	ENSG00000137343	ENST00000319027	ENSE00001747378	30626875	30626992	1	-1	2						IPR038746, IPR016181	Atat, Acyl_CoA_acyltransferase	FALSE	FALSE
6	30642768	30643011	ATAT1	ENSG00000137343	ENST00000319027	ENSE00001782440	30642768	30643011	9	1	2						IPR038746	Atat	FALSE	FALSE
6	30643529	30643562	ATAT1	ENSG00000137343	ENST00000319027	ENSE00001672884	30643529	30644679	10	2	-1						IPR038746, IPR016181	Atat, Acyl_CoA_acyltransferase	FALSE	FALSE
6	30626886	30626992	ATAT1	ENSG00000137343	ENST00000329992	ENSE00001869396	30626886	30626992	1	0	2						IPR038746, IPR016181	Atat, Acyl_CoA_acyltransferase	FALSE	FALSE
6	30640535	30640603	ATAT1	ENSG00000137343	ENST00000329992	ENSE00003485791	30640535	30640603	8	1	1						IPR038746	Atat	FALSE	FALSE
6	30627204	30627274	ATAT1	ENSG00000137343	ENST00000330083	ENSE00001609091	30626874	30627274	1	-1	2						IPR038746	Atat	FALSE	FALSE
6	30645895	30645974	ATAT1	ENSG00000137343	ENST00000330083	ENSE00003517869	30645895	30645974	11	2	1						IPR038746	Atat	FALSE	FALSE
6	30646067	30646109	ATAT1	ENSG00000137343	ENST00000330083	ENSE00003601951	30646067	30646109	12	1	2						IPR038746	Atat	FALSE	FALSE
6	30646469	30646643	ATAT1	ENSG00000137343	ENST00000330083	ENSE00003844975	30646469	30646821	13	2	-1						IPR038746	Atat	FALSE	FALSE
6	30626886	30626992	ATAT1	ENSG00000137343	ENST00000376483	ENSE00001790964	30626876	30626992	1	-1	2						IPR038746, IPR016181	Atat, Acyl_CoA_acyltransferase	FALSE	FALSE
6	30626886	30626992	ATAT1	ENSG00000137343	ENST00000376485	ENSE00001627650	30626856	30626992	1	-1	2						IPR038746	Atat	FALSE	FALSE
6	30646469	30646643	ATAT1	ENSG00000137343	ENST00000376485	ENSE00003667567	30646469	30646823	13	2	-1						IPR038746	Atat	FALSE	FALSE
6			TPMT	ENSG00000137364	ENST00000309983	ENSE00001478514	18155033	18155077	1	-1	-1				TRUE		IPR029063, IPR025835	SAM-dependent_MTases, Thiopurine_S-MeTrfase	FALSE	FALSE
6	18148988	18149127	TPMT	ENSG00000137364	ENST00000309983	ENSE00000928742	18148988	18149171	2	-1	2						IPR029063, IPR025835	SAM-dependent_MTases, Thiopurine_S-MeTrfase	FALSE	FALSE
6	18147823	18147915	TPMT	ENSG00000137364	ENST00000309983	ENSE00000928741	18147823	18147915	3	2	2			TRUE			IPR029063, IPR025835	SAM-dependent_MTases, Thiopurine_S-MeTrfase	FALSE	FALSE
6	18143596	18143728	TPMT	ENSG00000137364	ENST00000309983	ENSE00000928740	18143596	18143728	4	2	0						IPR029063, IPR025835	SAM-dependent_MTases, Thiopurine_S-MeTrfase	FALSE	FALSE
6	18139665	18139717	TPMT	ENSG00000137364	ENST00000309983	ENSE00000928739	18139665	18139717	5	0	2						IPR029063, IPR025835	SAM-dependent_MTases, Thiopurine_S-MeTrfase	FALSE	FALSE
6	18138963	18139037	TPMT	ENSG00000137364	ENST00000309983	ENSE00000928738	18138963	18139037	6	2	2			TRUE			IPR029063, IPR025835	SAM-dependent_MTases, Thiopurine_S-MeTrfase	FALSE	FALSE
6	18133804	18133889	TPMT	ENSG00000137364	ENST00000309983	ENSE00000928737	18133804	18133889	7	2	1						IPR029063, IPR025835	SAM-dependent_MTases, Thiopurine_S-MeTrfase	FALSE	FALSE
6	18132133	18132177	TPMT	ENSG00000137364	ENST00000309983	ENSE00000928736	18132133	18132177	8	1	1		TRUE				IPR029063, IPR025835	SAM-dependent_MTases, Thiopurine_S-MeTrfase	FALSE	FALSE
6	18130668	18130780	TPMT	ENSG00000137364	ENST00000309983	ENSE00001209706	18128311	18130780	9	1	-1						IPR029063, IPR025835	SAM-dependent_MTases, Thiopurine_S-MeTrfase	FALSE	FALSE
6	35797205	35797288	CLPS	ENSG00000137392	ENST00000259938	ENSE00000929524	35797205	35797323	1	-1	0						IPR017915, IPR017914, IPR017913	Colipase_CS, Colipase_C, Colipase_N	FALSE	FALSE
6	35795731	35795853	CLPS	ENSG00000137392	ENST00000259938	ENSE00000929523	35795731	35795853	2	0	0	TRUE					IPR017915, IPR017914, IPR017913	Colipase_CS, Colipase_C, Colipase_N	FALSE	FALSE
6	35795146	35795277	CLPS	ENSG00000137392	ENST00000259938	ENSE00001031985	35794982	35795277	3	0	-1						IPR017915, IPR017914, IPR017913	Colipase_CS, Colipase_C, Colipase_N	FALSE	FALSE
6	35797205	35797288	CLPS	ENSG00000137392	ENST00000616014	ENSE00003715031	35797205	35797344	1	-1	0						IPR017915, IPR017914	Colipase_CS, Colipase_C	FALSE	FALSE
6	35796809	35796850	CLPS	ENSG00000137392	ENST00000622413	ENSE00003721872	35796809	35796850	1	0	0						IPR017915, IPR017914, IPR017913	Colipase_CS, Colipase_C, Colipase_N	FALSE	FALSE
6			RNF144B	ENSG00000137393	ENST00000259939	ENSE00002021582	18387350	18387630	1	-1	-1						IPR031127, IPR017907, IPR013083, IPR002867	E3_UB_ligase_RBR, Znf_RING_CS, Znf_RING/FYVE/PHD, IBR_dom	FALSE	FALSE
6	18399535	18399699	RNF144B	ENSG00000137393	ENST00000259939	ENSE00003688740	18399499	18399699	2	-1	0						IPR031127, IPR017907, IPR013083, IPR002867	E3_UB_ligase_RBR, Znf_RING_CS, Znf_RING/FYVE/PHD, IBR_dom	FALSE	FALSE
6	18427581	18427685	RNF144B	ENSG00000137393	ENST00000259939	ENSE00000928762	18427581	18427685	3	0	0	TRUE					IPR031127, IPR017907, IPR013083, IPR002867	E3_UB_ligase_RBR, Znf_RING_CS, Znf_RING/FYVE/PHD, IBR_dom	FALSE	FALSE
6	18439684	18439744	RNF144B	ENSG00000137393	ENST00000259939	ENSE00000973386	18439684	18439744	4	0	1						IPR031127, IPR017907, IPR013083, IPR002867	E3_UB_ligase_RBR, Znf_RING_CS, Znf_RING/FYVE/PHD, IBR_dom	FALSE	FALSE
6	18457155	18457359	RNF144B	ENSG00000137393	ENST00000259939	ENSE00000928763	18457155	18457359	5	1	2						IPR031127, IPR017907, IPR013083, IPR002867	E3_UB_ligase_RBR, Znf_RING_CS, Znf_RING/FYVE/PHD, IBR_dom	FALSE	FALSE
6	18459607	18459751	RNF144B	ENSG00000137393	ENST00000259939	ENSE00000928764	18459607	18459751	6	2	0						IPR031127, IPR017907, IPR013083, IPR002867	E3_UB_ligase_RBR, Znf_RING_CS, Znf_RING/FYVE/PHD, IBR_dom	FALSE	FALSE
6	18463291	18463380	RNF144B	ENSG00000137393	ENST00000259939	ENSE00000928765	18463291	18463380	7	0	0	TRUE					IPR031127, IPR017907, IPR013083, IPR002867	E3_UB_ligase_RBR, Znf_RING_CS, Znf_RING/FYVE/PHD, IBR_dom	FALSE	FALSE
6	18464927	18465067	RNF144B	ENSG00000137393	ENST00000259939	ENSE00001902321	18464927	18468870	8	0	-1						IPR031127, IPR017907, IPR013083, IPR002867	E3_UB_ligase_RBR, Znf_RING_CS, Znf_RING/FYVE/PHD, IBR_dom	FALSE	FALSE
6			NRM	ENSG00000137404	ENST00000259953	ENSE00001623917	30691376	30691420	1	-1	-1				TRUE
6	30690842	30690974	NRM	ENSG00000137404	ENST00000259953	ENSE00001631772	30690842	30691281	2	-1	1
6	30690047	30690243	NRM	ENSG00000137404	ENST00000259953	ENSE00001692301	30690047	30690243	3	1	0
6	30689276	30689452	NRM	ENSG00000137404	ENST00000259953	ENSE00003541612	30689276	30689452	4	0	0	TRUE
6	30688661	30688942	NRM	ENSG00000137404	ENST00000259953	ENSE00003688687	30688047	30688942	5	0	-1
6	30690842	30690974	NRM	ENSG00000137404	ENST00000376420	ENSE00001836198	30690842	30690976	1	-1	1
6	30690842	30690974	NRM	ENSG00000137404	ENST00000376421	ENSE00002239027	30690842	30691308	1	-1	1
6	30688661	30688942	NRM	ENSG00000137404	ENST00000376421	ENSE00001673381	30688050	30688942	4	0	-1
6	30690593	30690723	NRM	ENSG00000137404	ENST00000444096	ENSE00001632424	30690593	30690723	1	2	1
6	36985853	36986173	MTCH1	ENSG00000137409	ENST00000373616	ENSE00001849623	36985853	36986298	1	-1	0						IPR023395	Mt_carrier_dom_sf	FALSE	FALSE
6	36981588	36981672	MTCH1	ENSG00000137409	ENST00000373616	ENSE00002440518	36981588	36981672	2	0	1						IPR023395	Mt_carrier_dom_sf	FALSE	FALSE
6	36978505	36978611	MTCH1	ENSG00000137409	ENST00000373616	ENSE00003733660	36978505	36978611	3	1	0						IPR023395	Mt_carrier_dom_sf	FALSE	FALSE
6	36978078	36978155	MTCH1	ENSG00000137409	ENST00000373616	ENSE00002495354	36978078	36978155	4	0	0	TRUE					IPR023395	Mt_carrier_dom_sf	FALSE	FALSE
6	36977634	36977691	MTCH1	ENSG00000137409	ENST00000373616	ENSE00002504224	36977634	36977691	5	0	1						IPR023395	Mt_carrier_dom_sf	FALSE	FALSE
6	36977199	36977250	MTCH1	ENSG00000137409	ENST00000373616	ENSE00003495778	36977199	36977250	6	1	2						IPR023395	Mt_carrier_dom_sf	FALSE	FALSE
6	36975658	36975717	MTCH1	ENSG00000137409	ENST00000373616	ENSE00003308671	36975658	36975717	7	2	2			TRUE			IPR023395	Mt_carrier_dom_sf	FALSE	FALSE
6	36972703	36972796	MTCH1	ENSG00000137409	ENST00000373616	ENSE00001027843	36972703	36972796	8	2	0						IPR023395	Mt_carrier_dom_sf	FALSE	FALSE
6	36970647	36970694	MTCH1	ENSG00000137409	ENST00000373616	ENSE00003252267	36970647	36970694	9	0	0	TRUE					IPR023395	Mt_carrier_dom_sf	FALSE	FALSE
6	36970406	36970473	MTCH1	ENSG00000137409	ENST00000373616	ENSE00003604553	36970406	36970473	10	0	2						IPR023395	Mt_carrier_dom_sf	FALSE	FALSE
6	36970039	36970114	MTCH1	ENSG00000137409	ENST00000373616	ENSE00003545344	36970039	36970114	11	2	0						IPR023395	Mt_carrier_dom_sf	FALSE	FALSE
6	36968903	36968974	MTCH1	ENSG00000137409	ENST00000373616	ENSE00001833938	36968141	36968974	12	0	-1						IPR023395	Mt_carrier_dom_sf	FALSE	FALSE
6	36972652	36972796	MTCH1	ENSG00000137409	ENST00000373627	ENSE00003348307	36972652	36972796	8	2	0						IPR023395	Mt_carrier_dom_sf	FALSE	FALSE
6	36977634	36977673	MTCH1	ENSG00000137409	ENST00000418541	ENSE00001625373	36977634	36977673	1	1	2
6	36977199	36977250	MTCH1	ENSG00000137409	ENST00000418541	ENSE00003681744	36977199	36977250	2	2	0
6	36976498	36976598	MTCH1	ENSG00000137409	ENST00000418541	ENSE00001460938	36976498	36976598	3	0	2
6	36968912	36968974	MTCH1	ENSG00000137409	ENST00000418541	ENSE00001608018	36968912	36968974	9	0	0
6	36985853	36986125	MTCH1	ENSG00000137409	ENST00000460219	ENSE00001863341	36985853	36986125	1	0	0						IPR023395	Mt_carrier_dom_sf	FALSE	FALSE
6	36969853	36970114	MTCH1	ENSG00000137409	ENST00000460219	ENSE00001855030	36969466	36970114	11	2	-1						IPR023395	Mt_carrier_dom_sf	FALSE	FALSE
6	30914837	30915037	VARS2	ENSG00000137411	ENST00000321897	ENSE00001613341	30914205	30915037	1	-1	0						IPR033705, IPR014729, IPR013155, IPR009080, IPR009008, IPR002303, IPR002300	Anticodon_Ia_Val, Rossmann-like_a/b/a_fold, M/V/L/I-tRNA-synth_anticd-bd, tRNAsynth_Ia_anticodon-bd, Val/Leu/Ile-tRNA-synth_edit, Valyl-tRNA_ligase, aa-tRNA-synth_Ia	FALSE	FALSE
6	30915156	30915237	VARS2	ENSG00000137411	ENST00000321897	ENSE00003524483	30915156	30915237	2	0	1						IPR033705, IPR014729, IPR013155, IPR009080, IPR009008, IPR002303, IPR002300	Anticodon_Ia_Val, Rossmann-like_a/b/a_fold, M/V/L/I-tRNA-synth_anticd-bd, tRNAsynth_Ia_anticodon-bd, Val/Leu/Ile-tRNA-synth_edit, Valyl-tRNA_ligase, aa-tRNA-synth_Ia	FALSE	FALSE
6	30915355	30915455	VARS2	ENSG00000137411	ENST00000321897	ENSE00003523261	30915355	30915455	3	1	0						IPR033705, IPR014729, IPR013155, IPR009080, IPR009008, IPR002303, IPR002300	Anticodon_Ia_Val, Rossmann-like_a/b/a_fold, M/V/L/I-tRNA-synth_anticd-bd, tRNAsynth_Ia_anticodon-bd, Val/Leu/Ile-tRNA-synth_edit, Valyl-tRNA_ligase, aa-tRNA-synth_Ia	FALSE	FALSE
6	30915746	30915867	VARS2	ENSG00000137411	ENST00000321897	ENSE00003728831	30915746	30915867	4	0	2						IPR033705, IPR014729, IPR013155, IPR009080, IPR009008, IPR002303, IPR002300	Anticodon_Ia_Val, Rossmann-like_a/b/a_fold, M/V/L/I-tRNA-synth_anticd-bd, tRNAsynth_Ia_anticodon-bd, Val/Leu/Ile-tRNA-synth_edit, Valyl-tRNA_ligase, aa-tRNA-synth_Ia	FALSE	FALSE
6	30915981	30916047	VARS2	ENSG00000137411	ENST00000321897	ENSE00003677319	30915981	30916047	5	2	0						IPR033705, IPR014729, IPR013155, IPR009080, IPR009008, IPR002303, IPR002300	Anticodon_Ia_Val, Rossmann-like_a/b/a_fold, M/V/L/I-tRNA-synth_anticd-bd, tRNAsynth_Ia_anticodon-bd, Val/Leu/Ile-tRNA-synth_edit, Valyl-tRNA_ligase, aa-tRNA-synth_Ia	FALSE	FALSE
6	30916152	30916249	VARS2	ENSG00000137411	ENST00000321897	ENSE00003463649	30916152	30916249	6	0	2						IPR033705, IPR014729, IPR013155, IPR009080, IPR009008, IPR002303, IPR002300	Anticodon_Ia_Val, Rossmann-like_a/b/a_fold, M/V/L/I-tRNA-synth_anticd-bd, tRNAsynth_Ia_anticodon-bd, Val/Leu/Ile-tRNA-synth_edit, Valyl-tRNA_ligase, aa-tRNA-synth_Ia	FALSE	FALSE
6	30916878	30916959	VARS2	ENSG00000137411	ENST00000321897	ENSE00003497474	30916878	30916959	7	2	0						IPR033705, IPR014729, IPR013155, IPR009080, IPR009008, IPR002303, IPR002300	Anticodon_Ia_Val, Rossmann-like_a/b/a_fold, M/V/L/I-tRNA-synth_anticd-bd, tRNAsynth_Ia_anticodon-bd, Val/Leu/Ile-tRNA-synth_edit, Valyl-tRNA_ligase, aa-tRNA-synth_Ia	FALSE	FALSE
6	30917105	30917224	VARS2	ENSG00000137411	ENST00000321897	ENSE00003522750	30917105	30917224	8	0	0	TRUE					IPR033705, IPR014729, IPR013155, IPR009080, IPR009008, IPR002303, IPR002300	Anticodon_Ia_Val, Rossmann-like_a/b/a_fold, M/V/L/I-tRNA-synth_anticd-bd, tRNAsynth_Ia_anticodon-bd, Val/Leu/Ile-tRNA-synth_edit, Valyl-tRNA_ligase, aa-tRNA-synth_Ia	FALSE	FALSE
6	30917695	30917806	VARS2	ENSG00000137411	ENST00000321897	ENSE00003583325	30917695	30917806	9	0	1						IPR033705, IPR014729, IPR013155, IPR009080, IPR009008, IPR002303, IPR002300	Anticodon_Ia_Val, Rossmann-like_a/b/a_fold, M/V/L/I-tRNA-synth_anticd-bd, tRNAsynth_Ia_anticodon-bd, Val/Leu/Ile-tRNA-synth_edit, Valyl-tRNA_ligase, aa-tRNA-synth_Ia	FALSE	FALSE
6	30918827	30918915	VARS2	ENSG00000137411	ENST00000321897	ENSE00003587099	30918827	30918915	10	1	0						IPR033705, IPR014729, IPR013155, IPR009080, IPR009008, IPR002303, IPR002300	Anticodon_Ia_Val, Rossmann-like_a/b/a_fold, M/V/L/I-tRNA-synth_anticd-bd, tRNAsynth_Ia_anticodon-bd, Val/Leu/Ile-tRNA-synth_edit, Valyl-tRNA_ligase, aa-tRNA-synth_Ia	FALSE	FALSE
6	30919758	30919848	VARS2	ENSG00000137411	ENST00000321897	ENSE00003490428	30919758	30919848	11	0	1						IPR033705, IPR014729, IPR013155, IPR009080, IPR009008, IPR002303, IPR002300	Anticodon_Ia_Val, Rossmann-like_a/b/a_fold, M/V/L/I-tRNA-synth_anticd-bd, tRNAsynth_Ia_anticodon-bd, Val/Leu/Ile-tRNA-synth_edit, Valyl-tRNA_ligase, aa-tRNA-synth_Ia	FALSE	FALSE
6	30920089	30920216	VARS2	ENSG00000137411	ENST00000321897	ENSE00003480761	30920089	30920216	12	1	0						IPR033705, IPR014729, IPR013155, IPR009080, IPR009008, IPR002303, IPR002300	Anticodon_Ia_Val, Rossmann-like_a/b/a_fold, M/V/L/I-tRNA-synth_anticd-bd, tRNAsynth_Ia_anticodon-bd, Val/Leu/Ile-tRNA-synth_edit, Valyl-tRNA_ligase, aa-tRNA-synth_Ia	FALSE	FALSE
6	30920333	30920436	VARS2	ENSG00000137411	ENST00000321897	ENSE00003490208	30920333	30920436	13	0	2						IPR033705, IPR014729, IPR013155, IPR009080, IPR009008, IPR002303, IPR002300	Anticodon_Ia_Val, Rossmann-like_a/b/a_fold, M/V/L/I-tRNA-synth_anticd-bd, tRNAsynth_Ia_anticodon-bd, Val/Leu/Ile-tRNA-synth_edit, Valyl-tRNA_ligase, aa-tRNA-synth_Ia	FALSE	FALSE
6	30920668	30920749	VARS2	ENSG00000137411	ENST00000321897	ENSE00003473918	30920668	30920749	14	2	0						IPR033705, IPR014729, IPR013155, IPR009080, IPR009008, IPR002303, IPR002300	Anticodon_Ia_Val, Rossmann-like_a/b/a_fold, M/V/L/I-tRNA-synth_anticd-bd, tRNAsynth_Ia_anticodon-bd, Val/Leu/Ile-tRNA-synth_edit, Valyl-tRNA_ligase, aa-tRNA-synth_Ia	FALSE	FALSE
6	30921065	30921141	VARS2	ENSG00000137411	ENST00000321897	ENSE00003644346	30921065	30921141	15	0	2						IPR033705, IPR014729, IPR013155, IPR009080, IPR009008, IPR002303, IPR002300	Anticodon_Ia_Val, Rossmann-like_a/b/a_fold, M/V/L/I-tRNA-synth_anticd-bd, tRNAsynth_Ia_anticodon-bd, Val/Leu/Ile-tRNA-synth_edit, Valyl-tRNA_ligase, aa-tRNA-synth_Ia	FALSE	FALSE
6	30921230	30921305	VARS2	ENSG00000137411	ENST00000321897	ENSE00003609416	30921230	30921305	16	2	0						IPR033705, IPR014729, IPR013155, IPR009080, IPR009008, IPR002303, IPR002300	Anticodon_Ia_Val, Rossmann-like_a/b/a_fold, M/V/L/I-tRNA-synth_anticd-bd, tRNAsynth_Ia_anticodon-bd, Val/Leu/Ile-tRNA-synth_edit, Valyl-tRNA_ligase, aa-tRNA-synth_Ia	FALSE	FALSE
6	30921589	30921691	VARS2	ENSG00000137411	ENST00000321897	ENSE00003619816	30921589	30921691	17	0	1						IPR033705, IPR014729, IPR013155, IPR009080, IPR009008, IPR002303, IPR002300	Anticodon_Ia_Val, Rossmann-like_a/b/a_fold, M/V/L/I-tRNA-synth_anticd-bd, tRNAsynth_Ia_anticodon-bd, Val/Leu/Ile-tRNA-synth_edit, Valyl-tRNA_ligase, aa-tRNA-synth_Ia	FALSE	FALSE
6	30921925	30921995	VARS2	ENSG00000137411	ENST00000321897	ENSE00003495892	30921925	30921995	18	1	0						IPR033705, IPR014729, IPR013155, IPR009080, IPR009008, IPR002303, IPR002300	Anticodon_Ia_Val, Rossmann-like_a/b/a_fold, M/V/L/I-tRNA-synth_anticd-bd, tRNAsynth_Ia_anticodon-bd, Val/Leu/Ile-tRNA-synth_edit, Valyl-tRNA_ligase, aa-tRNA-synth_Ia	FALSE	FALSE
6	30922116	30922241	VARS2	ENSG00000137411	ENST00000321897	ENSE00003653238	30922116	30922241	19	0	0	TRUE					IPR033705, IPR014729, IPR013155, IPR009080, IPR009008, IPR002303, IPR002300	Anticodon_Ia_Val, Rossmann-like_a/b/a_fold, M/V/L/I-tRNA-synth_anticd-bd, tRNAsynth_Ia_anticodon-bd, Val/Leu/Ile-tRNA-synth_edit, Valyl-tRNA_ligase, aa-tRNA-synth_Ia	FALSE	FALSE
6	30922450	30922554	VARS2	ENSG00000137411	ENST00000321897	ENSE00003674286	30922450	30922554	20	0	0	TRUE					IPR033705, IPR014729, IPR013155, IPR009080, IPR009008, IPR002303, IPR002300	Anticodon_Ia_Val, Rossmann-like_a/b/a_fold, M/V/L/I-tRNA-synth_anticd-bd, tRNAsynth_Ia_anticodon-bd, Val/Leu/Ile-tRNA-synth_edit, Valyl-tRNA_ligase, aa-tRNA-synth_Ia	FALSE	FALSE
6	30922706	30922774	VARS2	ENSG00000137411	ENST00000321897	ENSE00003467476	30922706	30922774	21	0	0	TRUE					IPR033705, IPR014729, IPR013155, IPR009080, IPR009008, IPR002303, IPR002300	Anticodon_Ia_Val, Rossmann-like_a/b/a_fold, M/V/L/I-tRNA-synth_anticd-bd, tRNAsynth_Ia_anticodon-bd, Val/Leu/Ile-tRNA-synth_edit, Valyl-tRNA_ligase, aa-tRNA-synth_Ia	FALSE	FALSE
6	30922898	30922976	VARS2	ENSG00000137411	ENST00000321897	ENSE00003514968	30922898	30922976	22	0	1						IPR033705, IPR014729, IPR013155, IPR009080, IPR009008, IPR002303, IPR002300	Anticodon_Ia_Val, Rossmann-like_a/b/a_fold, M/V/L/I-tRNA-synth_anticd-bd, tRNAsynth_Ia_anticodon-bd, Val/Leu/Ile-tRNA-synth_edit, Valyl-tRNA_ligase, aa-tRNA-synth_Ia	FALSE	FALSE
6	30923104	30923231	VARS2	ENSG00000137411	ENST00000321897	ENSE00003567611	30923104	30923231	23	1	0						IPR033705, IPR014729, IPR013155, IPR009080, IPR009008, IPR002303, IPR002300	Anticodon_Ia_Val, Rossmann-like_a/b/a_fold, M/V/L/I-tRNA-synth_anticd-bd, tRNAsynth_Ia_anticodon-bd, Val/Leu/Ile-tRNA-synth_edit, Valyl-tRNA_ligase, aa-tRNA-synth_Ia	FALSE	FALSE
6	30923353	30923505	VARS2	ENSG00000137411	ENST00000321897	ENSE00003528349	30923353	30923505	24	0	0	TRUE					IPR033705, IPR014729, IPR013155, IPR009080, IPR009008, IPR002303, IPR002300	Anticodon_Ia_Val, Rossmann-like_a/b/a_fold, M/V/L/I-tRNA-synth_anticd-bd, tRNAsynth_Ia_anticodon-bd, Val/Leu/Ile-tRNA-synth_edit, Valyl-tRNA_ligase, aa-tRNA-synth_Ia	FALSE	FALSE
6	30924354	30924560	VARS2	ENSG00000137411	ENST00000321897	ENSE00003529628	30924354	30924560	25	0	0	TRUE					IPR033705, IPR014729, IPR013155, IPR009080, IPR009008, IPR002303, IPR002300	Anticodon_Ia_Val, Rossmann-like_a/b/a_fold, M/V/L/I-tRNA-synth_anticd-bd, tRNAsynth_Ia_anticodon-bd, Val/Leu/Ile-tRNA-synth_edit, Valyl-tRNA_ligase, aa-tRNA-synth_Ia	FALSE	FALSE
6	30925274	30925385	VARS2	ENSG00000137411	ENST00000321897	ENSE00003463002	30925274	30925385	26	0	1						IPR033705, IPR014729, IPR013155, IPR009080, IPR009008, IPR002303, IPR002300	Anticodon_Ia_Val, Rossmann-like_a/b/a_fold, M/V/L/I-tRNA-synth_anticd-bd, tRNAsynth_Ia_anticodon-bd, Val/Leu/Ile-tRNA-synth_edit, Valyl-tRNA_ligase, aa-tRNA-synth_Ia	FALSE	FALSE
6	30925544	30925719	VARS2	ENSG00000137411	ENST00000321897	ENSE00003510276	30925544	30925719	27	1	0						IPR033705, IPR014729, IPR013155, IPR009080, IPR009008, IPR002303, IPR002300	Anticodon_Ia_Val, Rossmann-like_a/b/a_fold, M/V/L/I-tRNA-synth_anticd-bd, tRNAsynth_Ia_anticodon-bd, Val/Leu/Ile-tRNA-synth_edit, Valyl-tRNA_ligase, aa-tRNA-synth_Ia	FALSE	FALSE
6	30925880	30926008	VARS2	ENSG00000137411	ENST00000321897	ENSE00003557064	30925880	30926008	28	0	0	TRUE					IPR033705, IPR014729, IPR013155, IPR009080, IPR009008, IPR002303, IPR002300	Anticodon_Ia_Val, Rossmann-like_a/b/a_fold, M/V/L/I-tRNA-synth_anticd-bd, tRNAsynth_Ia_anticodon-bd, Val/Leu/Ile-tRNA-synth_edit, Valyl-tRNA_ligase, aa-tRNA-synth_Ia	FALSE	FALSE
6	30926109	30926210	VARS2	ENSG00000137411	ENST00000321897	ENSE00003480016	30926109	30926459	29	0	-1						IPR033705, IPR014729, IPR013155, IPR009080, IPR009008, IPR002303, IPR002300	Anticodon_Ia_Val, Rossmann-like_a/b/a_fold, M/V/L/I-tRNA-synth_anticd-bd, tRNAsynth_Ia_anticodon-bd, Val/Leu/Ile-tRNA-synth_edit, Valyl-tRNA_ligase, aa-tRNA-synth_Ia	FALSE	FALSE
6			VARS2	ENSG00000137411	ENST00000428017	ENSE00001601756	30914252	30914344	1	-1	-1				TRUE		IPR014729, IPR002300	Rossmann-like_a/b/a_fold, aa-tRNA-synth_Ia	FALSE	FALSE
6	30914837	30915037	VARS2	ENSG00000137411	ENST00000428017	ENSE00003551687	30914805	30915037	2	-1	0						IPR014729, IPR002300	Rossmann-like_a/b/a_fold, aa-tRNA-synth_Ia	FALSE	FALSE
6	30917695	30917799	VARS2	ENSG00000137411	ENST00000428017	ENSE00001774286	30917695	30917799	10	0	0						IPR014729, IPR002300	Rossmann-like_a/b/a_fold, aa-tRNA-synth_Ia	FALSE	FALSE
6			VARS2	ENSG00000137411	ENST00000541562	ENSE00002310376	30914331	30914469	1	-1	-1						IPR033705, IPR014729, IPR013155, IPR009080, IPR009008, IPR002303, IPR002300	Anticodon_Ia_Val, Rossmann-like_a/b/a_fold, M/V/L/I-tRNA-synth_anticd-bd, tRNAsynth_Ia_anticodon-bd, Val/Leu/Ile-tRNA-synth_edit, Valyl-tRNA_ligase, aa-tRNA-synth_Ia	FALSE	FALSE
6	30926109	30926210	VARS2	ENSG00000137411	ENST00000541562	ENSE00003773223	30926109	30926413	30	0	-1						IPR033705, IPR014729, IPR013155, IPR009080, IPR009008, IPR002303, IPR002300	Anticodon_Ia_Val, Rossmann-like_a/b/a_fold, M/V/L/I-tRNA-synth_anticd-bd, tRNAsynth_Ia_anticodon-bd, Val/Leu/Ile-tRNA-synth_edit, Valyl-tRNA_ligase, aa-tRNA-synth_Ia	FALSE	FALSE
6			VARS2	ENSG00000137411	ENST00000625423	ENSE00003773337	30914220	30914344	1	-1	-1				TRUE		IPR033705, IPR014729, IPR013155, IPR009080, IPR009008, IPR002303, IPR002300	Anticodon_Ia_Val, Rossmann-like_a/b/a_fold, M/V/L/I-tRNA-synth_anticd-bd, tRNAsynth_Ia_anticodon-bd, Val/Leu/Ile-tRNA-synth_edit, Valyl-tRNA_ligase, aa-tRNA-synth_Ia	FALSE	FALSE
6			VARS2	ENSG00000137411	ENST00000625423	ENSE00003894641	30915156	30915237	2	-1	-1				TRUE		IPR033705, IPR014729, IPR013155, IPR009080, IPR009008, IPR002303, IPR002300	Anticodon_Ia_Val, Rossmann-like_a/b/a_fold, M/V/L/I-tRNA-synth_anticd-bd, tRNAsynth_Ia_anticodon-bd, Val/Leu/Ile-tRNA-synth_edit, Valyl-tRNA_ligase, aa-tRNA-synth_Ia	FALSE	FALSE
6			VARS2	ENSG00000137411	ENST00000625423	ENSE00003888905	30915355	30915455	3	-1	-1				TRUE		IPR033705, IPR014729, IPR013155, IPR009080, IPR009008, IPR002303, IPR002300	Anticodon_Ia_Val, Rossmann-like_a/b/a_fold, M/V/L/I-tRNA-synth_anticd-bd, tRNAsynth_Ia_anticodon-bd, Val/Leu/Ile-tRNA-synth_edit, Valyl-tRNA_ligase, aa-tRNA-synth_Ia	FALSE	FALSE
6	30915782	30915867	VARS2	ENSG00000137411	ENST00000625423	ENSE00003774834	30915746	30915867	4	-1	2						IPR033705, IPR014729, IPR013155, IPR009080, IPR009008, IPR002303, IPR002300	Anticodon_Ia_Val, Rossmann-like_a/b/a_fold, M/V/L/I-tRNA-synth_anticd-bd, tRNAsynth_Ia_anticodon-bd, Val/Leu/Ile-tRNA-synth_edit, Valyl-tRNA_ligase, aa-tRNA-synth_Ia	FALSE	FALSE
6	30926109	30926210	VARS2	ENSG00000137411	ENST00000625423	ENSE00002322723	30926109	30926456	29	0	-1						IPR033705, IPR014729, IPR013155, IPR009080, IPR009008, IPR002303, IPR002300	Anticodon_Ia_Val, Rossmann-like_a/b/a_fold, M/V/L/I-tRNA-synth_anticd-bd, tRNAsynth_Ia_anticodon-bd, Val/Leu/Ile-tRNA-synth_edit, Valyl-tRNA_ligase, aa-tRNA-synth_Ia	FALSE	FALSE
6	30920095	30920216	VARS2	ENSG00000137411	ENST00000672801	ENSE00003893677	30920095	30920216	12	1	0						IPR033705, IPR014729, IPR013155, IPR009080, IPR009008, IPR002303, IPR002300	Anticodon_Ia_Val, Rossmann-like_a/b/a_fold, M/V/L/I-tRNA-synth_anticd-bd, tRNAsynth_Ia_anticodon-bd, Val/Leu/Ile-tRNA-synth_edit, Valyl-tRNA_ligase, aa-tRNA-synth_Ia	FALSE	FALSE
6			VARS2	ENSG00000137411	ENST00000676266	ENSE00003901974	30914238	30914344	1	-1	-1						IPR033705, IPR014729, IPR013155, IPR009080, IPR009008, IPR002303, IPR002300	Anticodon_Ia_Val, Rossmann-like_a/b/a_fold, M/V/L/I-tRNA-synth_anticd-bd, tRNAsynth_Ia_anticodon-bd, Val/Leu/Ile-tRNA-synth_edit, Valyl-tRNA_ligase, aa-tRNA-synth_Ia	FALSE	FALSE
6	30914837	30915037	VARS2	ENSG00000137411	ENST00000676266	ENSE00001744746	30914810	30915037	2	-1	0						IPR033705, IPR014729, IPR013155, IPR009080, IPR009008, IPR002303, IPR002300	Anticodon_Ia_Val, Rossmann-like_a/b/a_fold, M/V/L/I-tRNA-synth_anticd-bd, tRNAsynth_Ia_anticodon-bd, Val/Leu/Ile-tRNA-synth_edit, Valyl-tRNA_ligase, aa-tRNA-synth_Ia	FALSE	FALSE
6	42050542	42050586	TAF8	ENSG00000137413	ENST00000372977	ENSE00001914048	42050524	42050586	1	-1	0						IPR037818, IPR009072	TAF8, Histone-fold	FALSE	FALSE
6	42051357	42051513	TAF8	ENSG00000137413	ENST00000372977	ENSE00003634570	42051357	42051513	2	0	1						IPR037818, IPR019473, IPR009072	TAF8, TFIID_su8_C, Histone-fold	FALSE	FALSE
6	42055531	42055629	TAF8	ENSG00000137413	ENST00000372977	ENSE00003548059	42055531	42055629	3	1	1		TRUE				IPR037818, IPR019473, IPR009072	TAF8, TFIID_su8_C, Histone-fold	FALSE	FALSE
6	42055952	42056014	TAF8	ENSG00000137413	ENST00000372977	ENSE00003507225	42055952	42056014	4	1	1		TRUE				IPR037818, IPR019473, IPR009072	TAF8, TFIID_su8_C, Histone-fold	FALSE	FALSE
6	42057389	42057513	TAF8	ENSG00000137413	ENST00000372977	ENSE00003630482	42057389	42057513	5	1	0						IPR037818, IPR019473, IPR009072	TAF8, TFIID_su8_C, Histone-fold	FALSE	FALSE
6	42066312	42066459	TAF8	ENSG00000137413	ENST00000372977	ENSE00001086398	42066312	42066459	6	0	1						IPR037818, IPR019473, IPR009072	TAF8, TFIID_su8_C, Histone-fold	FALSE	FALSE
6	42068465	42068607	TAF8	ENSG00000137413	ENST00000372977	ENSE00002196187	42068465	42068607	7	1	0						IPR037818, IPR019473, IPR009072	TAF8, TFIID_su8_C, Histone-fold	FALSE	FALSE
6	42077100	42077239	TAF8	ENSG00000137413	ENST00000372977	ENSE00003618239	42077100	42077239	8	0	2						IPR037818, IPR019473, IPR009072	TAF8, TFIID_su8_C, Histone-fold	FALSE	FALSE
6	42077533	42077545	TAF8	ENSG00000137413	ENST00000372977	ENSE00001899594	42077533	42083272	9	2	-1						IPR037818, IPR019473, IPR009072	TAF8, TFIID_su8_C, Histone-fold	FALSE	FALSE
6	42050542	42050586	TAF8	ENSG00000137413	ENST00000372978	ENSE00001139285	42050513	42050586	1	-1	0						IPR037818, IPR019473, IPR009072	TAF8, TFIID_su8_C, Histone-fold	FALSE	FALSE
6	42057389	42057549	TAF8	ENSG00000137413	ENST00000372978	ENSE00001870826	42057389	42057789	5	1	-1						IPR037818, IPR019473, IPR009072	TAF8, TFIID_su8_C, Histone-fold	FALSE	FALSE
6	42050542	42050586	TAF8	ENSG00000137413	ENST00000372982	ENSE00001459227	42050522	42050586	1	-1	0						IPR037818, IPR019473, IPR009072	TAF8, TFIID_su8_C, Histone-fold	FALSE	FALSE
6	42071347	42071468	TAF8	ENSG00000137413	ENST00000372982	ENSE00002517209	42071347	42071468	8	0	2						IPR037818, IPR019473, IPR009072	TAF8, TFIID_su8_C, Histone-fold	FALSE	FALSE
6	42077100	42077214	TAF8	ENSG00000137413	ENST00000372982	ENSE00003675167	42077100	42077239	9	2	-1						IPR037818, IPR019473, IPR009072	TAF8, TFIID_su8_C, Histone-fold	FALSE	FALSE
6			TAF8	ENSG00000137413	ENST00000372982	ENSE00001740259	42086719	42087461	10	-1	-1						IPR037818, IPR019473, IPR009072	TAF8, TFIID_su8_C, Histone-fold	FALSE	FALSE
6	42086719	42086734	TAF8	ENSG00000137413	ENST00000456846	ENSE00001846433	42086719	42087071	9	2	-1						IPR037818, IPR019473, IPR009072	TAF8, TFIID_su8_C, Histone-fold	FALSE	FALSE
6			TAF8	ENSG00000137413	ENST00000465926	ENSE00001941934	42050876	42051151	1	-1	-1				TRUE		IPR037818, IPR019473, IPR009072	TAF8, TFIID_su8_C, Histone-fold	FALSE	FALSE
6	42051501	42051513	TAF8	ENSG00000137413	ENST00000465926	ENSE00003463052	42051357	42051513	2	-1	1						IPR037818, IPR019473, IPR009072	TAF8, TFIID_su8_C, Histone-fold	FALSE	FALSE
6	42068504	42068607	TAF8	ENSG00000137413	ENST00000465926	ENSE00001831911	42068504	42068607	7	1	0						IPR037818, IPR019473, IPR009072	TAF8, TFIID_su8_C, Histone-fold	FALSE	FALSE
6	42077533	42077545	TAF8	ENSG00000137413	ENST00000465926	ENSE00001814107	42077533	42077642	9	2	-1						IPR037818, IPR019473, IPR009072	TAF8, TFIID_su8_C, Histone-fold	FALSE	FALSE
6	42055952	42056022	TAF8	ENSG00000137413	ENST00000472818	ENSE00001911957	42055952	42056351	4	1	-1						IPR037818, IPR009072	TAF8, Histone-fold	FALSE	FALSE
6			TAF8	ENSG00000137413	ENST00000482432	ENSE00001946040	42050924	42051151	1	-1	-1						IPR037818, IPR009072	TAF8, Histone-fold	FALSE	FALSE
6	42055952	42056022	TAF8	ENSG00000137413	ENST00000482432	ENSE00001906364	42055952	42056023	4	1	-1						IPR037818, IPR009072	TAF8, Histone-fold	FALSE	FALSE
6			TAF8	ENSG00000137413	ENST00000494547	ENSE00001913942	42077533	42078872	10	-1	-1						IPR037818, IPR019473, IPR009072	TAF8, TFIID_su8_C, Histone-fold	FALSE	FALSE
6	17600410	17601121	FAM8A1	ENSG00000137414	ENST00000259963	ENSE00000848130	17600302	17601121	1	-1	1						IPR039871	FAM8A1	FALSE	FALSE
6	17602590	17602710	FAM8A1	ENSG00000137414	ENST00000259963	ENSE00000848131	17602590	17602710	2	1	2						IPR039871	FAM8A1	FALSE	FALSE
6	17604906	17605029	FAM8A1	ENSG00000137414	ENST00000259963	ENSE00000848132	17604906	17605029	3	2	0						IPR039871	FAM8A1	FALSE	FALSE
6	17605874	17606013	FAM8A1	ENSG00000137414	ENST00000259963	ENSE00000848133	17605874	17606013	4	0	2						IPR039871	FAM8A1	FALSE	FALSE
6	17608195	17608339	FAM8A1	ENSG00000137414	ENST00000259963	ENSE00000848134	17608195	17611715	5	2	-1						IPR039871	FAM8A1	FALSE	FALSE
6	3849812	3850789	FAM50B	ENSG00000145945	ENST00000380274	ENSE00001484408	3849386	3851320	1	-1	-1
6			FAM50B	ENSG00000145945	ENST00000648326	ENSE00003839986	3849373	3849486	1	-1	-1				TRUE
6	3849812	3850789	FAM50B	ENSG00000145945	ENST00000648326	ENSE00001484400	3849789	3851317	2	-1	-1
6			MYLK4	ENSG00000145949	ENST00000274643	ENSE00001855144	2750736	2750922	1	-1	-1				TRUE		IPR017441, IPR011009, IPR008271	Protein_kinase_ATP_BS, Kinase-like_dom_sf, Ser/Thr_kinase_AS	FALSE	FALSE
6	2749136	2749294	MYLK4	ENSG00000145949	ENST00000274643	ENSE00001486283	2749136	2749406	2	-1	0						IPR017441, IPR011009, IPR008271	Protein_kinase_ATP_BS, Kinase-like_dom_sf, Ser/Thr_kinase_AS	FALSE	FALSE
6	2692784	2692859	MYLK4	ENSG00000145949	ENST00000274643	ENSE00001486281	2692784	2692859	3	0	1						IPR017441, IPR011009, IPR008271	Protein_kinase_ATP_BS, Kinase-like_dom_sf, Ser/Thr_kinase_AS	FALSE	FALSE
6	2688851	2688956	MYLK4	ENSG00000145949	ENST00000274643	ENSE00001486279	2688851	2688956	4	1	2						IPR017441, IPR011009, IPR008271	Protein_kinase_ATP_BS, Kinase-like_dom_sf, Ser/Thr_kinase_AS	FALSE	FALSE
6	2685483	2685576	MYLK4	ENSG00000145949	ENST00000274643	ENSE00001486278	2685483	2685576	5	2	0						IPR017441, IPR011009, IPR008271	Protein_kinase_ATP_BS, Kinase-like_dom_sf, Ser/Thr_kinase_AS	FALSE	FALSE
6	2685296	2685405	MYLK4	ENSG00000145949	ENST00000274643	ENSE00001486276	2685296	2685405	6	0	2						IPR017441, IPR011009, IPR008271	Protein_kinase_ATP_BS, Kinase-like_dom_sf, Ser/Thr_kinase_AS	FALSE	FALSE
6	2683021	2683162	MYLK4	ENSG00000145949	ENST00000274643	ENSE00001486275	2683021	2683162	7	2	0						IPR017441, IPR011009, IPR008271	Protein_kinase_ATP_BS, Kinase-like_dom_sf, Ser/Thr_kinase_AS	FALSE	FALSE
6	2680221	2680291	MYLK4	ENSG00000145949	ENST00000274643	ENSE00001486271	2680221	2680291	8	0	2						IPR017441, IPR011009, IPR008271	Protein_kinase_ATP_BS, Kinase-like_dom_sf, Ser/Thr_kinase_AS	FALSE	FALSE
6	2679280	2679408	MYLK4	ENSG00000145949	ENST00000274643	ENSE00001161249	2679280	2679408	9	2	2			TRUE			IPR017441, IPR011009, IPR008271	Protein_kinase_ATP_BS, Kinase-like_dom_sf, Ser/Thr_kinase_AS	FALSE	FALSE
6	2678220	2678372	MYLK4	ENSG00000145949	ENST00000274643	ENSE00000973234	2678220	2678372	10	2	2			TRUE			IPR017441, IPR011009, IPR008271	Protein_kinase_ATP_BS, Kinase-like_dom_sf, Ser/Thr_kinase_AS	FALSE	FALSE
6	2675047	2675125	MYLK4	ENSG00000145949	ENST00000274643	ENSE00001134408	2675047	2675125	11	2	0						IPR017441, IPR011009, IPR008271	Protein_kinase_ATP_BS, Kinase-like_dom_sf, Ser/Thr_kinase_AS	FALSE	FALSE
6	2671301	2671348	MYLK4	ENSG00000145949	ENST00000274643	ENSE00001339373	2671276	2671348	12	0	-1						IPR017441, IPR011009, IPR008271	Protein_kinase_ATP_BS, Kinase-like_dom_sf, Ser/Thr_kinase_AS	FALSE	FALSE
6			MYLK4	ENSG00000145949	ENST00000274643	ENSE00003891285	2663637	2667899	13	-1	-1						IPR017441, IPR011009, IPR008271	Protein_kinase_ATP_BS, Kinase-like_dom_sf, Ser/Thr_kinase_AS	FALSE	FALSE
6	2743896	2744036	MYLK4	ENSG00000145949	ENST00000647417	ENSE00003820374	2743896	2744148	1	-1	0						IPR017441, IPR011009, IPR008271	Protein_kinase_ATP_BS, Kinase-like_dom_sf, Ser/Thr_kinase_AS	FALSE	FALSE
6			MYLK4	ENSG00000145949	ENST00000647417	ENSE00001339366	2663629	2667899	12	-1	-1						IPR017441, IPR011009, IPR008271	Protein_kinase_ATP_BS, Kinase-like_dom_sf, Ser/Thr_kinase_AS	FALSE	FALSE
6			FAM217A	ENSG00000145975	ENST00000274673	ENSE00003895242	4078852	4079137	1	-1	-1				TRUE
6	4077355	4077414	FAM217A	ENSG00000145975	ENST00000274673	ENSE00003513438	4077355	4077448	2	-1	0
6	4074577	4074661	FAM217A	ENSG00000145975	ENST00000274673	ENSE00003498907	4074577	4074661	3	0	1
6	4074443	4074456	FAM217A	ENSG00000145975	ENST00000274673	ENSE00003557730	4074443	4074456	4	1	0
6	4073433	4073507	FAM217A	ENSG00000145975	ENST00000274673	ENSE00003481769	4073433	4073507	5	0	0	TRUE
6	4073275	4073342	FAM217A	ENSG00000145975	ENST00000274673	ENSE00003575449	4073275	4073342	6	0	2
6	4068696	4069920	FAM217A	ENSG00000145975	ENST00000274673	ENSE00001936540	4068367	4069920	7	2	-1
6			TBC1D7	ENSG00000145979	ENST00000343141	ENSE00001645271	13328456	13328583	1	-1	-1				TRUE		IPR039842	TBC1D7	FALSE	FALSE
6	13326787	13326898	TBC1D7	ENSG00000145979	ENST00000343141	ENSE00002713772	13326787	13326906	2	-1	1						IPR043039, IPR039842, IPR035969	TBC1D7_dom2, TBC1D7, Rab-GTPase_TBC_sf	FALSE	FALSE
6	13325094	13325174	TBC1D7	ENSG00000145979	ENST00000343141	ENSE00001966425	13325094	13325174	3	1	1		TRUE				IPR043039, IPR039842, IPR035969	TBC1D7_dom2, TBC1D7, Rab-GTPase_TBC_sf	FALSE	FALSE
6	13320908	13321095	TBC1D7	ENSG00000145979	ENST00000343141	ENSE00001156050	13320908	13321095	4	1	0						IPR043039, IPR039842, IPR035969	TBC1D7_dom2, TBC1D7, Rab-GTPase_TBC_sf	FALSE	FALSE
6	13307600	13307745	TBC1D7	ENSG00000145979	ENST00000343141	ENSE00003791323	13307600	13307745	5	0	2						IPR043039, IPR039842, IPR035969	TBC1D7_dom2, TBC1D7, Rab-GTPase_TBC_sf	FALSE	FALSE
6	13306398	13306527	TBC1D7	ENSG00000145979	ENST00000343141	ENSE00003786356	13306398	13306527	6	2	0						IPR043039, IPR039842, IPR035969	TBC1D7_dom2, TBC1D7, Rab-GTPase_TBC_sf	FALSE	FALSE
6	13305101	13305187	TBC1D7	ENSG00000145979	ENST00000343141	ENSE00000973355	13304954	13305187	7	0	-1						IPR039842	TBC1D7	FALSE	FALSE
6			TBC1D7	ENSG00000145979	ENST00000356436	ENSE00001736737	13328456	13328531	1	-1	-1						IPR043039, IPR039842, IPR035969	TBC1D7_dom2, TBC1D7, Rab-GTPase_TBC_sf	FALSE	FALSE
6	13316571	13316708	TBC1D7	ENSG00000145979	ENST00000356436	ENSE00001156039	13316571	13316708	5	0	0						IPR043039, IPR039842, IPR035969	TBC1D7_dom2, TBC1D7, Rab-GTPase_TBC_sf	FALSE	FALSE
6	13305101	13305187	TBC1D7	ENSG00000145979	ENST00000356436	ENSE00001906838	13304951	13305187	8	0	-1						IPR043039, IPR039842, IPR035969, IPR000195, IPR043039, IPR039842, IPR035969	TBC1D7_dom2, TBC1D7, Rab-GTPase_TBC_sf, Rab-GTPase-TBC_dom, TBC1D7_dom2, TBC1D7, Rab-GTPase_TBC_sf	FALSE	FALSE
6			TBC1D7	ENSG00000145979	ENST00000379300	ENSE00003842458	13328296	13328537	1	-1	-1						IPR043039, IPR039842, IPR035969	TBC1D7_dom2, TBC1D7, Rab-GTPase_TBC_sf	FALSE	FALSE
6	13326787	13326898	TBC1D7	ENSG00000145979	ENST00000606214	ENSE00003694885	13326787	13326912	1	-1	1						IPR043039, IPR039842, IPR035969	TBC1D7_dom2, TBC1D7, Rab-GTPase_TBC_sf	FALSE	FALSE
6	13305101	13305187	TBC1D7	ENSG00000145979	ENST00000606214	ENSE00003697651	13305062	13305187	7	0	-1						IPR043039, IPR039842, IPR035969	TBC1D7_dom2, TBC1D7, Rab-GTPase_TBC_sf	FALSE	FALSE
6			TBC1D7	ENSG00000145979	ENST00000606214	ENSE00003696661	13266542	13267835	8	-1	-1						IPR043039, IPR039842, IPR035969	TBC1D7_dom2, TBC1D7, Rab-GTPase_TBC_sf	FALSE	FALSE
6			FARS2	ENSG00000145982	ENST00000274680	ENSE00003407836	5261513	5261660	1	-1	-1				TRUE		IPR036690, IPR006195, IPR005121, IPR004530	Fdx_antiC-bd_sf, aa-tRNA-synth_II, Fdx_antiC-bd, Phe-tRNA-synth_IIc_mito	FALSE	FALSE
6	5368571	5369182	FARS2	ENSG00000145982	ENST00000274680	ENSE00001125682	5368550	5369182	2	-1	0						IPR036690, IPR006195, IPR005121, IPR004530	Fdx_antiC-bd_sf, aa-tRNA-synth_II, Fdx_antiC-bd, Phe-tRNA-synth_IIc_mito	FALSE	FALSE
6	5404542	5404701	FARS2	ENSG00000145982	ENST00000274680	ENSE00000973358	5404542	5404701	3	0	1						IPR036690, IPR006195, IPR005121, IPR004530	Fdx_antiC-bd_sf, aa-tRNA-synth_II, Fdx_antiC-bd, Phe-tRNA-synth_IIc_mito	FALSE	FALSE
6	5431041	5431172	FARS2	ENSG00000145982	ENST00000274680	ENSE00000973359	5431041	5431172	4	1	1		TRUE				IPR036690, IPR006195, IPR005121, IPR004530	Fdx_antiC-bd_sf, aa-tRNA-synth_II, Fdx_antiC-bd, Phe-tRNA-synth_IIc_mito	FALSE	FALSE
6	5545180	5545340	FARS2	ENSG00000145982	ENST00000274680	ENSE00001155754	5545180	5545340	5	1	0						IPR036690, IPR006195, IPR005121, IPR004530	Fdx_antiC-bd_sf, aa-tRNA-synth_II, Fdx_antiC-bd, Phe-tRNA-synth_IIc_mito	FALSE	FALSE
6	5613169	5613320	FARS2	ENSG00000145982	ENST00000274680	ENSE00001155746	5613169	5613320	6	0	2						IPR036690, IPR006195, IPR005121, IPR004530	Fdx_antiC-bd_sf, aa-tRNA-synth_II, Fdx_antiC-bd, Phe-tRNA-synth_IIc_mito	FALSE	FALSE
6	5771291	5771429	FARS2	ENSG00000145982	ENST00000274680	ENSE00001345246	5771291	5771583	7	2	-1						IPR036690, IPR006195, IPR005121, IPR004530	Fdx_antiC-bd_sf, aa-tRNA-synth_II, Fdx_antiC-bd, Phe-tRNA-synth_IIc_mito	FALSE	FALSE
6			FARS2	ENSG00000145982	ENST00000324331	ENSE00003352447	5261044	5261358	1	-1	-1						IPR036690, IPR006195, IPR005121, IPR004530	Fdx_antiC-bd_sf, aa-tRNA-synth_II, Fdx_antiC-bd, Phe-tRNA-synth_IIc_mito	FALSE	FALSE
6	5771291	5771429	FARS2	ENSG00000145982	ENST00000324331	ENSE00001266120	5771291	5771429	7	2	0						IPR036690, IPR006195, IPR005121, IPR004530	Fdx_antiC-bd_sf, aa-tRNA-synth_II, Fdx_antiC-bd, Phe-tRNA-synth_IIc_mito	FALSE	FALSE
6	5431669	5431682	FARS2	ENSG00000145982	ENST00000445533	ENSE00001743145	5431669	5431810	3	1	-1						IPR004530	Phe-tRNA-synth_IIc_mito	FALSE	FALSE
6			FARS2	ENSG00000145982	ENST00000648580	ENSE00003837159	5261499	5261660	1	-1	-1
6	5821708	5821792	FARS2	ENSG00000145982	ENST00000648580	ENSE00003837982	5821708	5821865	7	2	-1
6			FARS2	ENSG00000145982	ENST00000648580	ENSE00003834016	5822028	5822304	8	-1	-1				TRUE
6			FARS2	ENSG00000145982	ENST00000648580	ENSE00003835209	5827144	5829192	9	-1	-1
6			GFOD1	ENSG00000145990	ENST00000379284	ENSE00001480357	13407910	13408137	1	-1	-1				TRUE
6	13364743	13365606	GFOD1	ENSG00000145990	ENST00000379284	ENSE00003541692	13357830	13365662	2	-1	-1
6	13486638	13486890	GFOD1	ENSG00000145990	ENST00000379287	ENSE00001480378	13486638	13487600	1	-1	1						IPR036291, IPR004104	NAD(P)-bd_dom_sf, OxRdtase_C	FALSE	FALSE
6	13364743	13365662	GFOD1	ENSG00000145990	ENST00000379287	ENSE00003685747	13357830	13365662	2	1	-1						IPR036291, IPR004104	NAD(P)-bd_dom_sf, OxRdtase_C	FALSE	FALSE
6	13486638	13486890	GFOD1	ENSG00000145990	ENST00000603223	ENSE00003630226	13486638	13487662	1	-1	1						IPR036291	NAD(P)-bd_dom_sf	FALSE	FALSE
6	13470437	13470630	GFOD1	ENSG00000145990	ENST00000603223	ENSE00003613447	13469268	13470630	2	1	-1						IPR036291	NAD(P)-bd_dom_sf	FALSE	FALSE
6			GFOD1	ENSG00000145990	ENST00000612338	ENSE00003463724	13486011	13486183	1	-1	-1				TRUE
6	13364743	13365606	GFOD1	ENSG00000145990	ENST00000612338	ENSE00003726043	13363355	13365662	2	-1	-1
6			CDKAL1	ENSG00000145996	ENST00000274695	ENSE00001478169	20534457	20534574	1	-1	-1				TRUE		IPR038135, IPR023404, IPR020612, IPR013848, IPR007197, IPR006638, IPR006466, IPR005839	Methylthiotransferase_N_sf, rSAM_horseshoe, Methylthiotransferase_CS, Methylthiotransferase_N, rSAM, Elp3/MiaB/NifB, MiaB-like_B, Methylthiotransferase	FALSE	FALSE
6			CDKAL1	ENSG00000145996	ENST00000274695	ENSE00001356405	20535351	20535394	2	-1	-1				TRUE		IPR038135, IPR023404, IPR020612, IPR013848, IPR007197, IPR006638, IPR006466, IPR005839	Methylthiotransferase_N_sf, rSAM_horseshoe, Methylthiotransferase_CS, Methylthiotransferase_N, rSAM, Elp3/MiaB/NifB, MiaB-like_B, Methylthiotransferase	FALSE	FALSE
6	20546351	20546523	CDKAL1	ENSG00000145996	ENST00000274695	ENSE00003893317	20546346	20546523	3	-1	2						IPR038135, IPR023404, IPR020612, IPR013848, IPR007197, IPR006638, IPR006466, IPR005839	Methylthiotransferase_N_sf, rSAM_horseshoe, Methylthiotransferase_CS, Methylthiotransferase_N, rSAM, Elp3/MiaB/NifB, MiaB-like_B, Methylthiotransferase	FALSE	FALSE
6	20548593	20548705	CDKAL1	ENSG00000145996	ENST00000274695	ENSE00003891294	20548593	20548705	4	2	1						IPR038135, IPR023404, IPR020612, IPR013848, IPR007197, IPR006638, IPR006466, IPR005839	Methylthiotransferase_N_sf, rSAM_horseshoe, Methylthiotransferase_CS, Methylthiotransferase_N, rSAM, Elp3/MiaB/NifB, MiaB-like_B, Methylthiotransferase	FALSE	FALSE
6	20649293	20649377	CDKAL1	ENSG00000145996	ENST00000274695	ENSE00003891455	20649293	20649377	5	1	2						IPR038135, IPR023404, IPR020612, IPR013848, IPR007197, IPR006638, IPR006466, IPR005839	Methylthiotransferase_N_sf, rSAM_horseshoe, Methylthiotransferase_CS, Methylthiotransferase_N, rSAM, Elp3/MiaB/NifB, MiaB-like_B, Methylthiotransferase	FALSE	FALSE
6	20739519	20739615	CDKAL1	ENSG00000145996	ENST00000274695	ENSE00003889148	20739519	20739615	6	2	0						IPR038135, IPR023404, IPR020612, IPR013848, IPR007197, IPR006638, IPR006466, IPR005839	Methylthiotransferase_N_sf, rSAM_horseshoe, Methylthiotransferase_CS, Methylthiotransferase_N, rSAM, Elp3/MiaB/NifB, MiaB-like_B, Methylthiotransferase	FALSE	FALSE
6	20758595	20758643	CDKAL1	ENSG00000145996	ENST00000274695	ENSE00003893256	20758595	20758643	7	0	1						IPR038135, IPR023404, IPR020612, IPR013848, IPR007197, IPR006638, IPR006466, IPR005839	Methylthiotransferase_N_sf, rSAM_horseshoe, Methylthiotransferase_CS, Methylthiotransferase_N, rSAM, Elp3/MiaB/NifB, MiaB-like_B, Methylthiotransferase	FALSE	FALSE
6	20781145	20781265	CDKAL1	ENSG00000145996	ENST00000274695	ENSE00003893032	20781145	20781265	8	1	2						IPR038135, IPR023404, IPR020612, IPR013848, IPR007197, IPR006638, IPR006466, IPR005839	Methylthiotransferase_N_sf, rSAM_horseshoe, Methylthiotransferase_CS, Methylthiotransferase_N, rSAM, Elp3/MiaB/NifB, MiaB-like_B, Methylthiotransferase	FALSE	FALSE
6	20846075	20846178	CDKAL1	ENSG00000145996	ENST00000274695	ENSE00003889666	20846075	20846178	9	2	1						IPR038135, IPR023404, IPR020612, IPR013848, IPR007197, IPR006638, IPR006466, IPR005839	Methylthiotransferase_N_sf, rSAM_horseshoe, Methylthiotransferase_CS, Methylthiotransferase_N, rSAM, Elp3/MiaB/NifB, MiaB-like_B, Methylthiotransferase	FALSE	FALSE
6	20955419	20955585	CDKAL1	ENSG00000145996	ENST00000274695	ENSE00003895326	20955419	20955585	10	1	0						IPR038135, IPR023404, IPR020612, IPR013848, IPR007197, IPR006638, IPR006466, IPR005839	Methylthiotransferase_N_sf, rSAM_horseshoe, Methylthiotransferase_CS, Methylthiotransferase_N, rSAM, Elp3/MiaB/NifB, MiaB-like_B, Methylthiotransferase	FALSE	FALSE
6	21000227	21000372	CDKAL1	ENSG00000145996	ENST00000274695	ENSE00003894779	21000227	21000372	11	0	2						IPR038135, IPR023404, IPR020612, IPR013848, IPR007197, IPR006638, IPR006466, IPR005839	Methylthiotransferase_N_sf, rSAM_horseshoe, Methylthiotransferase_CS, Methylthiotransferase_N, rSAM, Elp3/MiaB/NifB, MiaB-like_B, Methylthiotransferase	FALSE	FALSE
6	21065048	21065228	CDKAL1	ENSG00000145996	ENST00000274695	ENSE00003894514	21065048	21065228	12	2	0						IPR038135, IPR023404, IPR020612, IPR013848, IPR007197, IPR006638, IPR006466, IPR005839	Methylthiotransferase_N_sf, rSAM_horseshoe, Methylthiotransferase_CS, Methylthiotransferase_N, rSAM, Elp3/MiaB/NifB, MiaB-like_B, Methylthiotransferase	FALSE	FALSE
6	21108401	21108463	CDKAL1	ENSG00000145996	ENST00000274695	ENSE00003896136	21108401	21108463	13	0	0	TRUE					IPR038135, IPR023404, IPR020612, IPR013848, IPR007197, IPR006638, IPR006466, IPR005839	Methylthiotransferase_N_sf, rSAM_horseshoe, Methylthiotransferase_CS, Methylthiotransferase_N, rSAM, Elp3/MiaB/NifB, MiaB-like_B, Methylthiotransferase	FALSE	FALSE
6	21198021	21198104	CDKAL1	ENSG00000145996	ENST00000274695	ENSE00003894894	21198021	21198104	14	0	0	TRUE					IPR038135, IPR023404, IPR020612, IPR013848, IPR007197, IPR006638, IPR006466, IPR005839	Methylthiotransferase_N_sf, rSAM_horseshoe, Methylthiotransferase_CS, Methylthiotransferase_N, rSAM, Elp3/MiaB/NifB, MiaB-like_B, Methylthiotransferase	FALSE	FALSE
6	21201110	21201274	CDKAL1	ENSG00000145996	ENST00000274695	ENSE00003520143	21201110	21201274	15	0	0	TRUE					IPR038135, IPR023404, IPR020612, IPR013848, IPR007197, IPR006638, IPR006466, IPR005839	Methylthiotransferase_N_sf, rSAM_horseshoe, Methylthiotransferase_CS, Methylthiotransferase_N, rSAM, Elp3/MiaB/NifB, MiaB-like_B, Methylthiotransferase	FALSE	FALSE
6	21230848	21231039	CDKAL1	ENSG00000145996	ENST00000274695	ENSE00003890864	21230848	21232404	16	0	-1						IPR038135, IPR023404, IPR020612, IPR013848, IPR007197, IPR006638, IPR006466, IPR005839	Methylthiotransferase_N_sf, rSAM_horseshoe, Methylthiotransferase_CS, Methylthiotransferase_N, rSAM, Elp3/MiaB/NifB, MiaB-like_B, Methylthiotransferase	FALSE	FALSE
6	20546351	20546523	CDKAL1	ENSG00000145996	ENST00000378610	ENSE00001478090	20546341	20546523	1	-1	2						IPR038135, IPR023404, IPR020612, IPR013848, IPR007197, IPR006638, IPR006466, IPR005839	Methylthiotransferase_N_sf, rSAM_horseshoe, Methylthiotransferase_CS, Methylthiotransferase_N, rSAM, Elp3/MiaB/NifB, MiaB-like_B, Methylthiotransferase	FALSE	FALSE
6			CDKAL1	ENSG00000145996	ENST00000613575	ENSE00003727987	20534481	20534574	1	-1	-1						IPR038135	Methylthiotransferase_N_sf	FALSE	FALSE
6			CDKAL1	ENSG00000145996	ENST00000613575	ENSE00003733050	20535087	20535199	2	-1	-1						IPR038135	Methylthiotransferase_N_sf	FALSE	FALSE
6	20558542	20558549	CDKAL1	ENSG00000145996	ENST00000613575	ENSE00003748441	20558542	20559672	6	1	-1						IPR038135	Methylthiotransferase_N_sf	FALSE	FALSE
6	24205002	24205283	DCDC2	ENSG00000146038	ENST00000378450	ENSE00001477574	24205002	24205303	1	-1	0
6	24178330	24178632	DCDC2	ENSG00000146038	ENST00000378450	ENSE00000973595	24178330	24178632	2	0	0	TRUE
6	24174730	24174834	DCDC2	ENSG00000146038	ENST00000378450	ENSE00001401171	24171756	24174834	3	0	-1
6	24357458	24357750	DCDC2	ENSG00000146038	ENST00000378454	ENSE00001477608	24357458	24358059	1	-1	2						IPR036572, IPR033036	Doublecortin_dom_sf, DCDC2	FALSE	FALSE
6	24353569	24353623	DCDC2	ENSG00000146038	ENST00000378454	ENSE00001085339	24353569	24353623	2	2	0						IPR036572, IPR033036	Doublecortin_dom_sf, DCDC2	FALSE	FALSE
6	24301968	24302044	DCDC2	ENSG00000146038	ENST00000378454	ENSE00001085344	24301968	24302044	3	0	2						IPR036572, IPR033036	Doublecortin_dom_sf, DCDC2	FALSE	FALSE
6	24301715	24301846	DCDC2	ENSG00000146038	ENST00000378454	ENSE00000973598	24301715	24301846	4	2	2			TRUE			IPR036572, IPR033036	Doublecortin_dom_sf, DCDC2	FALSE	FALSE
6	24290932	24291078	DCDC2	ENSG00000146038	ENST00000378454	ENSE00000973599	24290932	24291078	5	2	2			TRUE			IPR036572, IPR033036	Doublecortin_dom_sf, DCDC2	FALSE	FALSE
6	24288852	24288906	DCDC2	ENSG00000146038	ENST00000378454	ENSE00000973600	24288852	24288906	6	2	0						IPR036572, IPR033036	Doublecortin_dom_sf, DCDC2	FALSE	FALSE
6	24278049	24278211	DCDC2	ENSG00000146038	ENST00000378454	ENSE00000973593	24278049	24278211	7	0	1						IPR036572, IPR033036	Doublecortin_dom_sf, DCDC2	FALSE	FALSE
6	24205002	24205102	DCDC2	ENSG00000146038	ENST00000378454	ENSE00000973594	24205002	24205102	8	1	0						IPR036572, IPR033036	Doublecortin_dom_sf, DCDC2	FALSE	FALSE
6	24174730	24174834	DCDC2	ENSG00000146038	ENST00000378454	ENSE00003841950	24171755	24174834	10	0	-1						IPR036572, IPR033036	Doublecortin_dom_sf, DCDC2	FALSE	FALSE
6	24357458	24357653	DCDC2	ENSG00000146038	ENST00000436313	ENSE00001621510	24357458	24357653	1	1	2						IPR036572, IPR033036	Doublecortin_dom_sf, DCDC2	FALSE	FALSE
6	24353305	24353319	DCDC2	ENSG00000146038	ENST00000436313	ENSE00001627451	24353232	24353319	3	0	-1						IPR036572, IPR033036	Doublecortin_dom_sf, DCDC2	FALSE	FALSE
6			SLC17A4	ENSG00000146039	ENST00000377905	ENSE00003890267	25754742	25754781	1	-1	-1				TRUE		IPR036259, IPR020846	MFS_trans_sf, MFS_dom	FALSE	FALSE
6	25761963	25762053	SLC17A4	ENSG00000146039	ENST00000377905	ENSE00003739453	25761927	25762053	2	-1	1						IPR036259, IPR020846	MFS_trans_sf, MFS_dom	FALSE	FALSE
6	25768985	25769190	SLC17A4	ENSG00000146039	ENST00000377905	ENSE00003665322	25768985	25769190	3	1	0						IPR036259, IPR020846	MFS_trans_sf, MFS_dom	FALSE	FALSE
6	25770067	25770300	SLC17A4	ENSG00000146039	ENST00000377905	ENSE00000973604	25770067	25770300	4	0	0	TRUE					IPR036259, IPR020846	MFS_trans_sf, MFS_dom	FALSE	FALSE
6	25770384	25770471	SLC17A4	ENSG00000146039	ENST00000377905	ENSE00000973605	25770384	25770471	5	0	1						IPR036259, IPR020846	MFS_trans_sf, MFS_dom	FALSE	FALSE
6	25770926	25771012	SLC17A4	ENSG00000146039	ENST00000377905	ENSE00000973606	25770926	25771012	6	1	1		TRUE				IPR036259, IPR020846	MFS_trans_sf, MFS_dom	FALSE	FALSE
6	25773275	25773393	SLC17A4	ENSG00000146039	ENST00000377905	ENSE00000973607	25773275	25773393	7	1	0						IPR036259, IPR020846	MFS_trans_sf, MFS_dom	FALSE	FALSE
6	25773513	25773674	SLC17A4	ENSG00000146039	ENST00000377905	ENSE00000973608	25773513	25773674	8	0	0	TRUE					IPR036259, IPR020846	MFS_trans_sf, MFS_dom	FALSE	FALSE
6	25776595	25776727	SLC17A4	ENSG00000146039	ENST00000377905	ENSE00000973609	25776595	25776727	9	0	1						IPR036259, IPR020846	MFS_trans_sf, MFS_dom	FALSE	FALSE
6	25776812	25776959	SLC17A4	ENSG00000146039	ENST00000377905	ENSE00000973610	25776812	25776959	10	1	2						IPR036259, IPR020846	MFS_trans_sf, MFS_dom	FALSE	FALSE
6	25777926	25778016	SLC17A4	ENSG00000146039	ENST00000377905	ENSE00003619809	25777926	25778016	11	2	0						IPR036259, IPR020846	MFS_trans_sf, MFS_dom	FALSE	FALSE
6	25779054	25779188	SLC17A4	ENSG00000146039	ENST00000377905	ENSE00001825243	25779054	25781199	12	0	-1						IPR036259, IPR020846	MFS_trans_sf, MFS_dom	FALSE	FALSE
6			SLC17A4	ENSG00000146039	ENST00000397076	ENSE00002230703	25761923	25762053	1	-1	-1				TRUE
6	25769056	25769190	SLC17A4	ENSG00000146039	ENST00000397076	ENSE00003658738	25768985	25769190	3	-1	0						IPR036259, IPR020846	MFS_trans_sf, MFS_dom	FALSE	FALSE
6	25776595	25776963	SLC17A4	ENSG00000146039	ENST00000397076	ENSE00001527199	25776595	25777788	5	0	-1
6			SLC17A4	ENSG00000146039	ENST00000397076	ENSE00003593375	25777926	25778016	6	-1	-1				TRUE
6			SLC17A4	ENSG00000146039	ENST00000397076	ENSE00002323102	25779054	25779500	7	-1	-1
6			SLC17A4	ENSG00000146039	ENST00000439485	ENSE00001038353	25754699	25754781	1	-1	-1				TRUE		IPR036259, IPR020846	MFS_trans_sf, MFS_dom	FALSE	FALSE
6			SLC17A4	ENSG00000146039	ENST00000439485	ENSE00003723225	25761927	25762053	2	-1	-1				TRUE		IPR036259, IPR020846	MFS_trans_sf, MFS_dom	FALSE	FALSE
6			SLC17A4	ENSG00000146039	ENST00000439485	ENSE00002246232	25768336	25768435	3	-1	-1						IPR036259, IPR020846	MFS_trans_sf, MFS_dom	FALSE	FALSE
6	25779054	25779188	SLC17A4	ENSG00000146039	ENST00000439485	ENSE00001475459	25779054	25781174	13	0	-1						IPR036259, IPR020846	MFS_trans_sf, MFS_dom	FALSE	FALSE
6	25726909	25727292	H2BC1	ENSG00000146047	ENST00000274764	ENSE00000973630	25726777	25727345	1	-1	-1						IPR009072, IPR007125	Histone-fold, Histone_H2A/H2B/H3	FALSE	FALSE
6	24357640	24357894	KAAG1	ENSG00000146049	ENST00000274766	ENSE00000973635	24356903	24358285	1	-1	-1
6			PLA2G7	ENSG00000146070	ENST00000274793	ENSE00001139724	46735180	46735375	1	-1	-1				TRUE		IPR029058, IPR016715	AB_hydrolase, PAF_acetylhydro_eukaryote	FALSE	FALSE
6	46722783	46722891	PLA2G7	ENSG00000146070	ENST00000274793	ENSE00000973734	46722783	46722925	2	-1	1						IPR029058, IPR016715	AB_hydrolase, PAF_acetylhydro_eukaryote	FALSE	FALSE
6	46716975	46717096	PLA2G7	ENSG00000146070	ENST00000274793	ENSE00003569297	46716975	46717096	3	1	0						IPR029058, IPR016715	AB_hydrolase, PAF_acetylhydro_eukaryote	FALSE	FALSE
6	46716384	46716528	PLA2G7	ENSG00000146070	ENST00000274793	ENSE00000973737	46716384	46716528	4	0	1						IPR029058, IPR016715	AB_hydrolase, PAF_acetylhydro_eukaryote	FALSE	FALSE
6	46714460	46714553	PLA2G7	ENSG00000146070	ENST00000274793	ENSE00003518608	46714460	46714553	5	1	2						IPR029058, IPR016715	AB_hydrolase, PAF_acetylhydro_eukaryote	FALSE	FALSE
6	46712269	46712337	PLA2G7	ENSG00000146070	ENST00000274793	ENSE00000973739	46712269	46712337	6	2	2			TRUE			IPR029058, IPR016715	AB_hydrolase, PAF_acetylhydro_eukaryote	FALSE	FALSE
6	46711496	46711619	PLA2G7	ENSG00000146070	ENST00000274793	ENSE00000973740	46711496	46711619	7	2	0						IPR029058, IPR016715	AB_hydrolase, PAF_acetylhydro_eukaryote	FALSE	FALSE
6	46710545	46710658	PLA2G7	ENSG00000146070	ENST00000274793	ENSE00000973741	46710545	46710658	8	0	0	TRUE					IPR029058, IPR016715	AB_hydrolase, PAF_acetylhydro_eukaryote	FALSE	FALSE
6	46709327	46709418	PLA2G7	ENSG00000146070	ENST00000274793	ENSE00000973742	46709327	46709418	9	0	2						IPR029058, IPR016715	AB_hydrolase, PAF_acetylhydro_eukaryote	FALSE	FALSE
6	46707991	46708161	PLA2G7	ENSG00000146070	ENST00000274793	ENSE00000973743	46707991	46708161	10	2	2			TRUE			IPR029058, IPR016715	AB_hydrolase, PAF_acetylhydro_eukaryote	FALSE	FALSE
6	46705153	46705301	PLA2G7	ENSG00000146070	ENST00000274793	ENSE00000973744	46705153	46705301	11	2	1						IPR029058, IPR016715	AB_hydrolase, PAF_acetylhydro_eukaryote	FALSE	FALSE
6	46704560	46704696	PLA2G7	ENSG00000146070	ENST00000274793	ENSE00001176697	46704201	46704696	12	1	-1						IPR029058, IPR016715	AB_hydrolase, PAF_acetylhydro_eukaryote	FALSE	FALSE
6			PLA2G7	ENSG00000146070	ENST00000537365	ENSE00002229812	46735550	46735693	1	-1	-1						IPR029058, IPR016715	AB_hydrolase, PAF_acetylhydro_eukaryote	FALSE	FALSE
6	46704560	46704696	PLA2G7	ENSG00000146070	ENST00000537365	ENSE00002257520	46704317	46704696	12	1	-1						IPR029058, IPR016715	AB_hydrolase, PAF_acetylhydro_eukaryote	FALSE	FALSE
6	47309416	47309511	TNFRSF21	ENSG00000146072	ENST00000296861	ENSE00001226615	47309416	47309905	1	-1	0						IPR034037, IPR034034, IPR022330, IPR011641, IPR011029, IPR001368	TNFRSF21_death, TNFRSF21_N, TNFR_21, Tyr-kin_ephrin_A/B_rcpt-like, DEATH-like_dom_sf, TNFR/NGFR_Cys_rich_reg	FALSE	FALSE
6	47285944	47286595	TNFRSF21	ENSG00000146072	ENST00000296861	ENSE00000973751	47285944	47286595	2	0	1						IPR034037, IPR034034, IPR022330, IPR011641, IPR011029, IPR001368	TNFRSF21_death, TNFRSF21_N, TNFR_21, Tyr-kin_ephrin_A/B_rcpt-like, DEATH-like_dom_sf, TNFR/NGFR_Cys_rich_reg	FALSE	FALSE
6	47283938	47284432	TNFRSF21	ENSG00000146072	ENST00000296861	ENSE00001139134	47283938	47284432	3	1	1		TRUE				IPR034037, IPR034034, IPR022330, IPR011641, IPR011029, IPR001368	TNFRSF21_death, TNFRSF21_N, TNFR_21, Tyr-kin_ephrin_A/B_rcpt-like, DEATH-like_dom_sf, TNFR/NGFR_Cys_rich_reg	FALSE	FALSE
6	47253256	47253521	TNFRSF21	ENSG00000146072	ENST00000296861	ENSE00001139126	47253256	47253521	4	1	0						IPR034037, IPR034034, IPR022330, IPR011641, IPR011029, IPR001368	TNFRSF21_death, TNFRSF21_N, TNFR_21, Tyr-kin_ephrin_A/B_rcpt-like, DEATH-like_dom_sf, TNFR/NGFR_Cys_rich_reg	FALSE	FALSE
6	47234670	47234898	TNFRSF21	ENSG00000146072	ENST00000296861	ENSE00000973756	47234670	47234898	5	0	1						IPR034037, IPR034034, IPR022330, IPR011641, IPR011029, IPR001368	TNFRSF21_death, TNFRSF21_N, TNFR_21, Tyr-kin_ephrin_A/B_rcpt-like, DEATH-like_dom_sf, TNFR/NGFR_Cys_rich_reg	FALSE	FALSE
6	47232765	47232994	TNFRSF21	ENSG00000146072	ENST00000296861	ENSE00001084008	47231532	47232994	6	1	-1						IPR034037, IPR034034, IPR022330, IPR011641, IPR011029, IPR001368	TNFRSF21_death, TNFRSF21_N, TNFR_21, Tyr-kin_ephrin_A/B_rcpt-like, DEATH-like_dom_sf, TNFR/NGFR_Cys_rich_reg	FALSE	FALSE
6			MMUT	ENSG00000146085	ENST00000274813	ENSE00001926852	49463103	49463253	1	-1	-1				TRUE		IPR036724, IPR016176, IPR006159, IPR006158, IPR006099	Cobalamin-bd_sf, Cbl-dep_enz_cat, Acid_CoA_mut_C, Cobalamin-bd, MeMalonylCoA_mutase_a/b_cat	FALSE	FALSE
6	49459082	49459466	MMUT	ENSG00000146085	ENST00000274813	ENSE00001167247	49459082	49459505	2	-1	1						IPR036724, IPR016176, IPR006159, IPR006158, IPR006099	Cobalamin-bd_sf, Cbl-dep_enz_cat, Acid_CoA_mut_C, Cobalamin-bd, MeMalonylCoA_mutase_a/b_cat	FALSE	FALSE
6	49457691	49458058	MMUT	ENSG00000146085	ENST00000274813	ENSE00000973845	49457691	49458058	3	1	0						IPR036724, IPR016176, IPR006159, IPR006158, IPR006099	Cobalamin-bd_sf, Cbl-dep_enz_cat, Acid_CoA_mut_C, Cobalamin-bd, MeMalonylCoA_mutase_a/b_cat	FALSE	FALSE
6	49456080	49456237	MMUT	ENSG00000146085	ENST00000274813	ENSE00001139050	49456080	49456237	4	0	2						IPR036724, IPR016176, IPR006159, IPR006158, IPR006099	Cobalamin-bd_sf, Cbl-dep_enz_cat, Acid_CoA_mut_C, Cobalamin-bd, MeMalonylCoA_mutase_a/b_cat	FALSE	FALSE
6	49453585	49453756	MMUT	ENSG00000146085	ENST00000274813	ENSE00001139044	49453585	49453756	5	2	0						IPR036724, IPR016176, IPR006159, IPR006158, IPR006099	Cobalamin-bd_sf, Cbl-dep_enz_cat, Acid_CoA_mut_C, Cobalamin-bd, MeMalonylCoA_mutase_a/b_cat	FALSE	FALSE
6	49451466	49451714	MMUT	ENSG00000146085	ENST00000274813	ENSE00001139037	49451466	49451714	6	0	0	TRUE					IPR036724, IPR016176, IPR006159, IPR006158, IPR006099	Cobalamin-bd_sf, Cbl-dep_enz_cat, Acid_CoA_mut_C, Cobalamin-bd, MeMalonylCoA_mutase_a/b_cat	FALSE	FALSE
6	49448816	49448927	MMUT	ENSG00000146085	ENST00000274813	ENSE00001139030	49448816	49448927	7	0	1						IPR036724, IPR016176, IPR006159, IPR006158, IPR006099	Cobalamin-bd_sf, Cbl-dep_enz_cat, Acid_CoA_mut_C, Cobalamin-bd, MeMalonylCoA_mutase_a/b_cat	FALSE	FALSE
6	49447670	49447785	MMUT	ENSG00000146085	ENST00000274813	ENSE00001139024	49447670	49447785	8	1	0						IPR036724, IPR016176, IPR006159, IPR006158, IPR006099	Cobalamin-bd_sf, Cbl-dep_enz_cat, Acid_CoA_mut_C, Cobalamin-bd, MeMalonylCoA_mutase_a/b_cat	FALSE	FALSE
6	49444639	49444754	MMUT	ENSG00000146085	ENST00000274813	ENSE00000973851	49444639	49444754	9	0	2						IPR036724, IPR016176, IPR006159, IPR006158, IPR006099	Cobalamin-bd_sf, Cbl-dep_enz_cat, Acid_CoA_mut_C, Cobalamin-bd, MeMalonylCoA_mutase_a/b_cat	FALSE	FALSE
6	49441840	49441971	MMUT	ENSG00000146085	ENST00000274813	ENSE00000973852	49441840	49441971	10	2	2			TRUE			IPR036724, IPR016176, IPR006159, IPR006158, IPR006099	Cobalamin-bd_sf, Cbl-dep_enz_cat, Acid_CoA_mut_C, Cobalamin-bd, MeMalonylCoA_mutase_a/b_cat	FALSE	FALSE
6	49440206	49440353	MMUT	ENSG00000146085	ENST00000274813	ENSE00001139009	49440206	49440353	11	2	0						IPR036724, IPR016176, IPR006159, IPR006158, IPR006099	Cobalamin-bd_sf, Cbl-dep_enz_cat, Acid_CoA_mut_C, Cobalamin-bd, MeMalonylCoA_mutase_a/b_cat	FALSE	FALSE
6	49435456	49435623	MMUT	ENSG00000146085	ENST00000274813	ENSE00000973854	49435456	49435623	12	0	0	TRUE					IPR036724, IPR016176, IPR006159, IPR006158, IPR006099	Cobalamin-bd_sf, Cbl-dep_enz_cat, Acid_CoA_mut_C, Cobalamin-bd, MeMalonylCoA_mutase_a/b_cat	FALSE	FALSE
6	49431728	49431856	MMUT	ENSG00000146085	ENST00000274813	ENSE00000973855	49430360	49431856	13	0	-1						IPR036724, IPR016176, IPR006159, IPR006158, IPR006099	Cobalamin-bd_sf, Cbl-dep_enz_cat, Acid_CoA_mut_C, Cobalamin-bd, MeMalonylCoA_mutase_a/b_cat	FALSE	FALSE
6	26596983	26597223	ABT1	ENSG00000146109	ENST00000274849	ENSE00000973987	26596953	26597223	1	-1	1						IPR039119, IPR035979, IPR034353	ABT1/Esf2, RBD_domain_sf, ABT1/ESF2_RRM	FALSE	FALSE
6	26597914	26598110	ABT1	ENSG00000146109	ENST00000274849	ENSE00000973988	26597914	26598110	2	1	0						IPR039119, IPR035979, IPR034353	ABT1/Esf2, RBD_domain_sf, ABT1/ESF2_RRM	FALSE	FALSE
6	26598265	26598645	ABT1	ENSG00000146109	ENST00000274849	ENSE00001085068	26598265	26600739	3	0	-1						IPR039119, IPR035979, IPR034353	ABT1/Esf2, RBD_domain_sf, ABT1/ESF2_RRM	FALSE	FALSE
6	30684408	30686018	PPP1R18	ENSG00000146112	ENST00000274853	ENSE00003847644	30684408	30686645	1	-1	0						IPR026671, IPR025907	PPP1R18/Tprn, Phostensin/Taperin_PP1-bd_dom	FALSE	FALSE
6	30679179	30679389	PPP1R18	ENSG00000146112	ENST00000274853	ENSE00003582917	30679179	30679389	2	0	1						IPR026671	PPP1R18/Tprn	FALSE	FALSE
6	30677269	30677288	PPP1R18	ENSG00000146112	ENST00000274853	ENSE00003476910	30676389	30677288	3	1	-1						IPR026671	PPP1R18/Tprn	FALSE	FALSE
6			PPP1R18	ENSG00000146112	ENST00000399199	ENSE00001658579	30687114	30687216	1	-1	-1				TRUE		IPR026671, IPR025907	PPP1R18/Tprn, Phostensin/Taperin_PP1-bd_dom	FALSE	FALSE
6	30684408	30686018	PPP1R18	ENSG00000146112	ENST00000399199	ENSE00001621180	30684408	30686046	2	-1	0						IPR026671, IPR025907	PPP1R18/Tprn, Phostensin/Taperin_PP1-bd_dom	FALSE	FALSE
6	30684408	30686018	PPP1R18	ENSG00000146112	ENST00000615527	ENSE00001676936	30684408	30687895	1	-1	0						IPR026671, IPR025907	PPP1R18/Tprn, Phostensin/Taperin_PP1-bd_dom	FALSE	FALSE
6	30677269	30677288	PPP1R18	ENSG00000146112	ENST00000615527	ENSE00003715108	30676391	30677288	3	1	-1						IPR026671, IPR025907	PPP1R18/Tprn, Phostensin/Taperin_PP1-bd_dom	FALSE	FALSE
6	30684408	30684674	PPP1R18	ENSG00000146112	ENST00000615892	ENSE00003711578	30684408	30684744	1	-1	0						IPR026671	PPP1R18/Tprn	FALSE	FALSE
6			DAAM2	ENSG00000146122	ENST00000274867	ENSE00003783797	39792376	39792465	1	-1	-1						IPR042201, IPR016024, IPR015425, IPR014768, IPR014767, IPR011989, IPR010473	FH2_Formin_sf, ARM-type_fold, FH2_Formin, GBD/FH3_dom, DAD_dom, ARM-like, GTPase-bd	FALSE	FALSE
6	39856303	39856470	DAAM2	ENSG00000146122	ENST00000274867	ENSE00003549792	39856247	39856470	2	-1	0						IPR042201, IPR016024, IPR015425, IPR014768, IPR014767, IPR011989, IPR010473	FH2_Formin_sf, ARM-type_fold, FH2_Formin, GBD/FH3_dom, DAD_dom, ARM-like, GTPase-bd	FALSE	FALSE
6	39860928	39861017	DAAM2	ENSG00000146122	ENST00000274867	ENSE00003494490	39860928	39861017	3	0	0	TRUE					IPR042201, IPR016024, IPR015425, IPR014768, IPR014767, IPR011989, IPR010473	FH2_Formin_sf, ARM-type_fold, FH2_Formin, GBD/FH3_dom, DAD_dom, ARM-like, GTPase-bd	FALSE	FALSE
6	39864433	39864507	DAAM2	ENSG00000146122	ENST00000274867	ENSE00003531670	39864433	39864507	4	0	0	TRUE					IPR042201, IPR016024, IPR015425, IPR014768, IPR014767, IPR011989, IPR010473	FH2_Formin_sf, ARM-type_fold, FH2_Formin, GBD/FH3_dom, DAD_dom, ARM-like, GTPase-bd	FALSE	FALSE
6	39864980	39865074	DAAM2	ENSG00000146122	ENST00000274867	ENSE00003533201	39864980	39865074	5	0	2						IPR042201, IPR016024, IPR015425, IPR014768, IPR014767, IPR011989, IPR010473	FH2_Formin_sf, ARM-type_fold, FH2_Formin, GBD/FH3_dom, DAD_dom, ARM-like, GTPase-bd	FALSE	FALSE
6	39867510	39867843	DAAM2	ENSG00000146122	ENST00000274867	ENSE00001216576	39867510	39867843	6	2	0						IPR042201, IPR016024, IPR015425, IPR014768, IPR014767, IPR011989, IPR010473	FH2_Formin_sf, ARM-type_fold, FH2_Formin, GBD/FH3_dom, DAD_dom, ARM-like, GTPase-bd	FALSE	FALSE
6	39868823	39868933	DAAM2	ENSG00000146122	ENST00000274867	ENSE00000974082	39868823	39868933	7	0	0	TRUE					IPR042201, IPR016024, IPR015425, IPR014768, IPR014767, IPR011989, IPR010473	FH2_Formin_sf, ARM-type_fold, FH2_Formin, GBD/FH3_dom, DAD_dom, ARM-like, GTPase-bd	FALSE	FALSE
6	39870340	39870443	DAAM2	ENSG00000146122	ENST00000274867	ENSE00000974083	39870340	39870443	8	0	2						IPR042201, IPR016024, IPR015425, IPR014768, IPR014767, IPR011989, IPR010473	FH2_Formin_sf, ARM-type_fold, FH2_Formin, GBD/FH3_dom, DAD_dom, ARM-like, GTPase-bd	FALSE	FALSE
6	39871506	39871572	DAAM2	ENSG00000146122	ENST00000274867	ENSE00000974084	39871506	39871572	9	2	0						IPR042201, IPR016024, IPR015425, IPR014768, IPR014767, IPR011989, IPR010473	FH2_Formin_sf, ARM-type_fold, FH2_Formin, GBD/FH3_dom, DAD_dom, ARM-like, GTPase-bd	FALSE	FALSE
6	39873238	39873355	DAAM2	ENSG00000146122	ENST00000274867	ENSE00000974085	39873238	39873355	10	0	1						IPR042201, IPR016024, IPR015425, IPR014768, IPR014767, IPR011989, IPR010473	FH2_Formin_sf, ARM-type_fold, FH2_Formin, GBD/FH3_dom, DAD_dom, ARM-like, GTPase-bd	FALSE	FALSE
6	39875330	39875468	DAAM2	ENSG00000146122	ENST00000274867	ENSE00003458225	39875330	39875468	11	1	2						IPR042201, IPR016024, IPR015425, IPR014768, IPR014767, IPR011989, IPR010473	FH2_Formin_sf, ARM-type_fold, FH2_Formin, GBD/FH3_dom, DAD_dom, ARM-like, GTPase-bd	FALSE	FALSE
6	39878203	39878261	DAAM2	ENSG00000146122	ENST00000274867	ENSE00003668809	39878203	39878261	12	2	1						IPR042201, IPR016024, IPR015425, IPR014768, IPR014767, IPR011989, IPR010473	FH2_Formin_sf, ARM-type_fold, FH2_Formin, GBD/FH3_dom, DAD_dom, ARM-like, GTPase-bd	FALSE	FALSE
6	39878404	39878588	DAAM2	ENSG00000146122	ENST00000274867	ENSE00000974088	39878404	39878588	13	1	0						IPR042201, IPR016024, IPR015425, IPR014768, IPR014767, IPR011989, IPR010473	FH2_Formin_sf, ARM-type_fold, FH2_Formin, GBD/FH3_dom, DAD_dom, ARM-like, GTPase-bd	FALSE	FALSE
6	39879178	39879477	DAAM2	ENSG00000146122	ENST00000274867	ENSE00000974089	39879178	39879477	14	0	0	TRUE					IPR042201, IPR016024, IPR015425, IPR014768, IPR014767, IPR011989, IPR010473	FH2_Formin_sf, ARM-type_fold, FH2_Formin, GBD/FH3_dom, DAD_dom, ARM-like, GTPase-bd	FALSE	FALSE
6	39883962	39884069	DAAM2	ENSG00000146122	ENST00000274867	ENSE00000974090	39883962	39884069	15	0	0	TRUE					IPR042201, IPR016024, IPR015425, IPR014768, IPR014767, IPR011989, IPR010473	FH2_Formin_sf, ARM-type_fold, FH2_Formin, GBD/FH3_dom, DAD_dom, ARM-like, GTPase-bd	FALSE	FALSE
6	39887486	39887592	DAAM2	ENSG00000146122	ENST00000274867	ENSE00000974091	39887486	39887592	16	0	2						IPR042201, IPR016024, IPR015425, IPR014768, IPR014767, IPR011989, IPR010473	FH2_Formin_sf, ARM-type_fold, FH2_Formin, GBD/FH3_dom, DAD_dom, ARM-like, GTPase-bd	FALSE	FALSE
6	39888679	39888763	DAAM2	ENSG00000146122	ENST00000274867	ENSE00003628231	39888679	39888763	17	2	0						IPR042201, IPR016024, IPR015425, IPR014768, IPR014767, IPR011989, IPR010473	FH2_Formin_sf, ARM-type_fold, FH2_Formin, GBD/FH3_dom, DAD_dom, ARM-like, GTPase-bd	FALSE	FALSE
6	39891341	39891447	DAAM2	ENSG00000146122	ENST00000274867	ENSE00000974093	39891341	39891447	18	0	2						IPR042201, IPR016024, IPR015425, IPR014768, IPR014767, IPR011989, IPR010473	FH2_Formin_sf, ARM-type_fold, FH2_Formin, GBD/FH3_dom, DAD_dom, ARM-like, GTPase-bd	FALSE	FALSE
6	39891634	39891722	DAAM2	ENSG00000146122	ENST00000274867	ENSE00000974094	39891634	39891722	19	2	1						IPR042201, IPR016024, IPR015425, IPR014768, IPR014767, IPR011989, IPR010473	FH2_Formin_sf, ARM-type_fold, FH2_Formin, GBD/FH3_dom, DAD_dom, ARM-like, GTPase-bd	FALSE	FALSE
6	39896812	39896980	DAAM2	ENSG00000146122	ENST00000274867	ENSE00000974095	39896812	39896980	20	1	2						IPR042201, IPR016024, IPR015425, IPR014768, IPR014767, IPR011989, IPR010473	FH2_Formin_sf, ARM-type_fold, FH2_Formin, GBD/FH3_dom, DAD_dom, ARM-like, GTPase-bd	FALSE	FALSE
6	39897175	39897282	DAAM2	ENSG00000146122	ENST00000274867	ENSE00000974096	39897175	39897282	21	2	2			TRUE			IPR042201, IPR016024, IPR015425, IPR014768, IPR014767, IPR011989, IPR010473	FH2_Formin_sf, ARM-type_fold, FH2_Formin, GBD/FH3_dom, DAD_dom, ARM-like, GTPase-bd	FALSE	FALSE
6	39898877	39898937	DAAM2	ENSG00000146122	ENST00000274867	ENSE00000974097	39898877	39898937	22	2	0						IPR042201, IPR016024, IPR015425, IPR014768, IPR014767, IPR011989, IPR010473	FH2_Formin_sf, ARM-type_fold, FH2_Formin, GBD/FH3_dom, DAD_dom, ARM-like, GTPase-bd	FALSE	FALSE
6	39900077	39900208	DAAM2	ENSG00000146122	ENST00000274867	ENSE00000974098	39900077	39900208	23	0	0	TRUE					IPR042201, IPR016024, IPR015425, IPR014768, IPR014767, IPR011989, IPR010473	FH2_Formin_sf, ARM-type_fold, FH2_Formin, GBD/FH3_dom, DAD_dom, ARM-like, GTPase-bd	FALSE	FALSE
6	39901302	39901472	DAAM2	ENSG00000146122	ENST00000274867	ENSE00000974099	39901302	39901472	24	0	0	TRUE					IPR042201, IPR016024, IPR015425, IPR014768, IPR014767, IPR011989, IPR010473	FH2_Formin_sf, ARM-type_fold, FH2_Formin, GBD/FH3_dom, DAD_dom, ARM-like, GTPase-bd	FALSE	FALSE
6	39901813	39902037	DAAM2	ENSG00000146122	ENST00000274867	ENSE00001382192	39901813	39904869	25	0	-1						IPR042201, IPR016024, IPR015425, IPR014768, IPR014767, IPR011989, IPR010473	FH2_Formin_sf, ARM-type_fold, FH2_Formin, GBD/FH3_dom, DAD_dom, ARM-like, GTPase-bd	FALSE	FALSE
6			DAAM2	ENSG00000146122	ENST00000398904	ENSE00001535591	39793018	39793143	1	-1	-1						IPR042201, IPR016024, IPR015425, IPR014768, IPR014767, IPR011989, IPR010473	FH2_Formin_sf, ARM-type_fold, FH2_Formin, GBD/FH3_dom, DAD_dom, ARM-like, GTPase-bd	FALSE	FALSE
6	39901813	39902037	DAAM2	ENSG00000146122	ENST00000398904	ENSE00003780965	39901813	39904872	25	0	-1						IPR042201, IPR016024, IPR015425, IPR014768, IPR014767, IPR011989, IPR010473	FH2_Formin_sf, ARM-type_fold, FH2_Formin, GBD/FH3_dom, DAD_dom, ARM-like, GTPase-bd	FALSE	FALSE
6			DAAM2	ENSG00000146122	ENST00000405961	ENSE00002307872	39848566	39848936	1	-1	-1						IPR016024	ARM-type_fold	FALSE	FALSE
6	39860928	39861158	DAAM2	ENSG00000146122	ENST00000405961	ENSE00001557170	39860928	39861161	3	0	-1						IPR016024	ARM-type_fold	FALSE	FALSE
6			DAAM2	ENSG00000146122	ENST00000494405	ENSE00003783351	39792374	39792465	1	-1	-1
6	39861123	39861158	DAAM2	ENSG00000146122	ENST00000494405	ENSE00001879013	39861123	39861328	4	0	-1
6			DAAM2	ENSG00000146122	ENST00000494405	ENSE00003567661	39864433	39864507	5	-1	-1				TRUE
6			DAAM2	ENSG00000146122	ENST00000494405	ENSE00003600444	39864980	39865074	6	-1	-1				TRUE
6			DAAM2	ENSG00000146122	ENST00000494405	ENSE00002466141	39867510	39867521	7	-1	-1
6			DAAM2	ENSG00000146122	ENST00000538976	ENSE00003733789	39792997	39793143	1	-1	-1						IPR042201, IPR016024, IPR015425, IPR014768, IPR014767, IPR011989, IPR010473	FH2_Formin_sf, ARM-type_fold, FH2_Formin, GBD/FH3_dom, DAD_dom, ARM-like, GTPase-bd	FALSE	FALSE
6	39900080	39900208	DAAM2	ENSG00000146122	ENST00000538976	ENSE00002314848	39900080	39900208	23	0	0						IPR042201, IPR016024, IPR015425, IPR014768, IPR014767, IPR011989, IPR010473	FH2_Formin_sf, ARM-type_fold, FH2_Formin, GBD/FH3_dom, DAD_dom, ARM-like, GTPase-bd	FALSE	FALSE
6	39901813	39902037	DAAM2	ENSG00000146122	ENST00000538976	ENSE00002221676	39901813	39904877	25	0	-1						IPR042201, IPR016024, IPR015425, IPR014768, IPR014767, IPR011989, IPR010473	FH2_Formin_sf, ARM-type_fold, FH2_Formin, GBD/FH3_dom, DAD_dom, ARM-like, GTPase-bd	FALSE	FALSE
6			DAAM2	ENSG00000146122	ENST00000633794	ENSE00003779940	39792298	39792465	1	-1	-1						IPR042201, IPR016024, IPR015425, IPR014768, IPR014767, IPR011989, IPR010473	FH2_Formin_sf, ARM-type_fold, FH2_Formin, GBD/FH3_dom, DAD_dom, ARM-like, GTPase-bd	FALSE	FALSE
6	39886421	39886447	DAAM2	ENSG00000146122	ENST00000633794	ENSE00003778078	39886421	39886447	16	0	0						IPR042201, IPR016024, IPR015425, IPR014768, IPR014767, IPR011989, IPR010473	FH2_Formin_sf, ARM-type_fold, FH2_Formin, GBD/FH3_dom, DAD_dom, ARM-like, GTPase-bd	FALSE	FALSE
6	39901813	39902037	DAAM2	ENSG00000146122	ENST00000633794	ENSE00003781963	39901813	39902450	26	0	-1						IPR042201, IPR016024, IPR015425, IPR014768, IPR014767, IPR011989, IPR010473	FH2_Formin_sf, ARM-type_fold, FH2_Formin, GBD/FH3_dom, DAD_dom, ARM-like, GTPase-bd	FALSE	FALSE
6			PRIM2	ENSG00000146143	ENST00000274891	ENSE00001415979	57317624	57317701	1	-1	-1				TRUE
6	57318446	57318599	PRIM2	ENSG00000146143	ENST00000274891	ENSE00003751924	57318437	57318599	2	-1	1
6	57320457	57320560	PRIM2	ENSG00000146143	ENST00000274891	ENSE00003735855	57320457	57320560	3	1	0
6	57324201	57324280	PRIM2	ENSG00000146143	ENST00000274891	ENSE00003738215	57324201	57324280	4	0	2
6	57325925	57326063	PRIM2	ENSG00000146143	ENST00000274891	ENSE00001214495	57325925	57326363	5	2	-1
6			PRIM2	ENSG00000146143	ENST00000370687	ENSE00001453309	57314805	57314920	1	-1	-1
6	57325925	57326063	PRIM2	ENSG00000146143	ENST00000370687	ENSE00002339870	57325925	57326370	5	2	-1
6	57532411	57532483	PRIM2	ENSG00000146143	ENST00000550475	ENSE00003719061	57532411	57532483	1	2	0						IPR016558	DNA_primase_lsu_euk	FALSE	FALSE
6	57537440	57537625	PRIM2	ENSG00000146143	ENST00000550475	ENSE00002425964	57537440	57537625	2	0	0	TRUE					IPR016558	DNA_primase_lsu_euk	FALSE	FALSE
6	57586996	57587016	PRIM2	ENSG00000146143	ENST00000550475	ENSE00002400802	57586996	57587111	3	0	-1
6	57325925	57326045	PRIM2	ENSG00000146143	ENST00000615550	ENSE00003745149	57325925	57326045	5	2	0
6	57379901	57379996	PRIM2	ENSG00000146143	ENST00000615550	ENSE00003734777	57379901	57379996	6	0	0	TRUE					IPR016558	DNA_primase_lsu_euk	FALSE	FALSE
6	57382031	57382168	PRIM2	ENSG00000146143	ENST00000615550	ENSE00003719133	57382031	57382168	7	0	0	TRUE					IPR016558	DNA_primase_lsu_euk	FALSE	FALSE
6	57507387	57507454	PRIM2	ENSG00000146143	ENST00000615550	ENSE00003727335	57507387	57507454	8	0	2						IPR016558	DNA_primase_lsu_euk	FALSE	FALSE
6	57601093	57601219	PRIM2	ENSG00000146143	ENST00000615550	ENSE00003749833	57601093	57601219	11	0	1						IPR016558	DNA_primase_lsu_euk	FALSE	FALSE
6	57606375	57606457	PRIM2	ENSG00000146143	ENST00000615550	ENSE00003713374	57606375	57606457	12	1	0						IPR016558	DNA_primase_lsu_euk	FALSE	FALSE
6	57632133	57632201	PRIM2	ENSG00000146143	ENST00000615550	ENSE00003735385	57632133	57632201	13	0	0	TRUE					IPR016558	DNA_primase_lsu_euk	FALSE	FALSE
6	57645928	57646158	PRIM2	ENSG00000146143	ENST00000615550	ENSE00003722747	57645928	57646850	14	0	-1						IPR016558	DNA_primase_lsu_euk	FALSE	FALSE
6			PRIM2	ENSG00000146143	ENST00000671770	ENSE00003844426	57317630	57317701	1	-1	-1
6	57378251	57378343	PRIM2	ENSG00000146143	ENST00000671770	ENSE00003894633	57378251	57378976	6	0	-1
6	57398005	57398122	PRIM2	ENSG00000146143	ENST00000672107	ENSE00003890775	57398005	57398122	8	0	1						IPR016558	DNA_primase_lsu_euk	FALSE	FALSE
6	57402129	57402268	PRIM2	ENSG00000146143	ENST00000672107	ENSE00003895141	57402129	57402268	9	1	0						IPR016558	DNA_primase_lsu_euk	FALSE	FALSE
6	54019029	54019091	MLIP	ENSG00000146147	ENST00000274897	ENSE00001791636	54018916	54019091	1	-1	0
6	54121447	54121602	MLIP	ENSG00000146147	ENST00000274897	ENSE00003506825	54121447	54121602	2	0	0	TRUE
6	54124473	54124865	MLIP	ENSG00000146147	ENST00000274897	ENSE00003462091	54124473	54124865	3	0	0	TRUE
6	54149056	54149127	MLIP	ENSG00000146147	ENST00000274897	ENSE00003466864	54149056	54149127	4	0	0	TRUE
6	54160367	54160432	MLIP	ENSG00000146147	ENST00000274897	ENSE00003655482	54160367	54160432	5	0	0	TRUE
6	54160516	54160599	MLIP	ENSG00000146147	ENST00000274897	ENSE00003694189	54160516	54160599	6	0	0	TRUE
6	54160740	54160799	MLIP	ENSG00000146147	ENST00000274897	ENSE00003691816	54160740	54160799	7	0	0	TRUE
6	54169528	54169572	MLIP	ENSG00000146147	ENST00000274897	ENSE00003520122	54169528	54169572	8	0	0	TRUE
6	54189870	54189914	MLIP	ENSG00000146147	ENST00000274897	ENSE00003694284	54189870	54189914	9	0	0	TRUE
6	54202105	54202233	MLIP	ENSG00000146147	ENST00000274897	ENSE00003509351	54202105	54202233	10	0	0	TRUE
6	54230714	54230917	MLIP	ENSG00000146147	ENST00000274897	ENSE00002494084	54230714	54230917	11	0	0	TRUE
6	54257308	54257361	MLIP	ENSG00000146147	ENST00000274897	ENSE00002485876	54257308	54257361	12	0	0	TRUE
6	54265950	54265955	MLIP	ENSG00000146147	ENST00000274897	ENSE00002051403	54265950	54266280	13	0	-1
6	54083584	54083616	MLIP	ENSG00000146147	ENST00000370876	ENSE00001453816	54083538	54083616	1	-1	0
6	54111480	54111575	MLIP	ENSG00000146147	ENST00000502396	ENSE00002695286	54111443	54111575	1	-1	0
6	54136715	54138286	MLIP	ENSG00000146147	ENST00000502396	ENSE00003610942	54136715	54138286	4	0	0
6	54215140	54215202	MLIP	ENSG00000146147	ENST00000514921	ENSE00002078020	54215140	54218084	12	0	-1
6	55578948	55579055	HMGCLL1	ENSG00000146151	ENST00000274901	ENSE00001417482	55578948	55579192	1	-1	0						IPR043594, IPR030021, IPR013785	HMGL, ER-cHL, Aldolase_TIM	FALSE	FALSE
6	55542060	55542140	HMGCLL1	ENSG00000146151	ENST00000274901	ENSE00003659511	55542060	55542140	2	0	0	TRUE					IPR043594, IPR030021, IPR013785	HMGL, ER-cHL, Aldolase_TIM	FALSE	FALSE
6	55541729	55541836	HMGCLL1	ENSG00000146151	ENST00000274901	ENSE00003648670	55541729	55541836	3	0	0	TRUE					IPR043594, IPR030021, IPR013785	HMGL, ER-cHL, Aldolase_TIM	FALSE	FALSE
6	55516508	55516603	HMGCLL1	ENSG00000146151	ENST00000274901	ENSE00003660768	55516508	55516603	4	0	0	TRUE					IPR043594, IPR030021, IPR013785	HMGL, ER-cHL, Aldolase_TIM	FALSE	FALSE
6	55514048	55514196	HMGCLL1	ENSG00000146151	ENST00000274901	ENSE00003621104	55514048	55514196	5	0	2						IPR043594, IPR030021, IPR013785	HMGL, ER-cHL, Aldolase_TIM	FALSE	FALSE
6	55499236	55499299	HMGCLL1	ENSG00000146151	ENST00000274901	ENSE00003467043	55499236	55499299	6	2	0						IPR043594, IPR030021, IPR013785	HMGL, ER-cHL, Aldolase_TIM	FALSE	FALSE
6	55495419	55495607	HMGCLL1	ENSG00000146151	ENST00000274901	ENSE00003538649	55495419	55495607	7	0	0	TRUE					IPR043594, IPR030021, IPR013785	HMGL, ER-cHL, Aldolase_TIM	FALSE	FALSE
6	55439434	55439559	HMGCLL1	ENSG00000146151	ENST00000274901	ENSE00003641605	55439434	55439559	8	0	0	TRUE					IPR043594, IPR030021, IPR013785	HMGL, ER-cHL, Aldolase_TIM	FALSE	FALSE
6	55435662	55435763	HMGCLL1	ENSG00000146151	ENST00000274901	ENSE00002085698	55434373	55435763	9	0	-1						IPR043594, IPR030021, IPR013785	HMGL, ER-cHL, Aldolase_TIM	FALSE	FALSE
6	55578948	55579055	HMGCLL1	ENSG00000146151	ENST00000308161	ENSE00002067328	55578948	55579180	1	-1	0						IPR043594, IPR030021, IPR013785	HMGL, ER-cHL, Aldolase_TIM	FALSE	FALSE
6	55435662	55435763	HMGCLL1	ENSG00000146151	ENST00000308161	ENSE00002033439	55435400	55435763	8	0	-1						IPR043594, IPR030021, IPR013785	HMGL, ER-cHL, Aldolase_TIM	FALSE	FALSE
6	55578948	55579055	HMGCLL1	ENSG00000146151	ENST00000370850	ENSE00002039548	55578948	55579166	1	-1	0						IPR043594, IPR030021, IPR013785	HMGL, ER-cHL, Aldolase_TIM	FALSE	FALSE
6	55435662	55435763	HMGCLL1	ENSG00000146151	ENST00000370850	ENSE00002061929	55435316	55435763	6	0	-1						IPR043594, IPR030021, IPR013785	HMGL, ER-cHL, Aldolase_TIM	FALSE	FALSE
6	55578948	55579055	HMGCLL1	ENSG00000146151	ENST00000370852	ENSE00001453769	55578948	55579099	1	-1	0
6	55563861	55563914	HMGCLL1	ENSG00000146151	ENST00000370852	ENSE00001453768	55563819	55563914	2	0	-1
6			HMGCLL1	ENSG00000146151	ENST00000370852	ENSE00003546724	55542060	55542140	3	-1	-1				TRUE
6			HMGCLL1	ENSG00000146151	ENST00000370852	ENSE00003672845	55541729	55541836	4	-1	-1				TRUE
6			HMGCLL1	ENSG00000146151	ENST00000370852	ENSE00003460712	55516508	55516603	5	-1	-1				TRUE
6			HMGCLL1	ENSG00000146151	ENST00000370852	ENSE00003561244	55514048	55514196	6	-1	-1				TRUE
6			HMGCLL1	ENSG00000146151	ENST00000370852	ENSE00003582993	55499236	55499299	7	-1	-1				TRUE
6			HMGCLL1	ENSG00000146151	ENST00000370852	ENSE00003527540	55495419	55495607	8	-1	-1				TRUE
6			HMGCLL1	ENSG00000146151	ENST00000370852	ENSE00003665840	55439434	55439559	9	-1	-1				TRUE
6			HMGCLL1	ENSG00000146151	ENST00000370852	ENSE00002049927	55434380	55435763	10	-1	-1
6	55578948	55579055	HMGCLL1	ENSG00000146151	ENST00000398661	ENSE00002060991	55578948	55579187	1	-1	0						IPR043594, IPR030021, IPR013785	HMGL, ER-cHL, Aldolase_TIM	FALSE	FALSE
6	55577078	55577167	HMGCLL1	ENSG00000146151	ENST00000398661	ENSE00001414299	55577078	55577167	2	0	0	TRUE					IPR043594, IPR030021, IPR013785	HMGL, ER-cHL, Aldolase_TIM	FALSE	FALSE
6	55435662	55435763	HMGCLL1	ENSG00000146151	ENST00000398661	ENSE00002080686	55434375	55435763	10	0	-1						IPR043594, IPR030021, IPR013785	HMGL, ER-cHL, Aldolase_TIM	FALSE	FALSE
6	55578948	55579055	HMGCLL1	ENSG00000146151	ENST00000428842	ENSE00001612237	55578948	55579073	1	-1	0						IPR043594, IPR030021, IPR013785	HMGL, ER-cHL, Aldolase_TIM	FALSE	FALSE
6	55514038	55514196	HMGCLL1	ENSG00000146151	ENST00000428842	ENSE00001595714	55512075	55514196	4	0	-1						IPR043594, IPR030021, IPR013785	HMGL, ER-cHL, Aldolase_TIM	FALSE	FALSE
6	55578948	55579055	HMGCLL1	ENSG00000146151	ENST00000508459	ENSE00001453759	55578948	55579105	1	-1	0						IPR043594, IPR030021, IPR013785	HMGL, ER-cHL, Aldolase_TIM	FALSE	FALSE
6	55435662	55435763	HMGCLL1	ENSG00000146151	ENST00000508459	ENSE00002062691	55435353	55435763	5	0	-1						IPR043594, IPR030021, IPR013785	HMGL, ER-cHL, Aldolase_TIM	FALSE	FALSE
6	63319914	63319943	LGSN	ENSG00000146166	ENST00000370657	ENSE00003893550	63319914	63319983	1	-1	0						IPR036651, IPR014746	Gln_synt_N, Gln_synth/guanido_kin_cat_dom	FALSE	FALSE
6	63294913	63295045	LGSN	ENSG00000146166	ENST00000370657	ENSE00002151654	63294913	63295045	2	0	1
6	63285587	63285753	LGSN	ENSG00000146166	ENST00000370657	ENSE00002187861	63285587	63285753	3	1	0
6	63280021	63281220	LGSN	ENSG00000146166	ENST00000370657	ENSE00002178279	63275951	63281220	4	0	-1						IPR036651, IPR014746	Gln_synt_N, Gln_synth/guanido_kin_cat_dom	FALSE	FALSE
6	63319914	63319943	LGSN	ENSG00000146166	ENST00000370658	ENSE00002163855	63319914	63319977	1	-1	0
6	63281022	63281220	LGSN	ENSG00000146166	ENST00000370658	ENSE00002250079	63281022	63281220	4	0	1
6	63280503	63280600	LGSN	ENSG00000146166	ENST00000370658	ENSE00002311991	63275951	63280600	5	1	-1
6	63279383	63279427	LGSN	ENSG00000146166	ENST00000485906	ENSE00001830452	63279383	63279427	5	1	1
6	63319914	63319943	LGSN	ENSG00000146166	ENST00000622415	ENSE00003715665	63319914	63319943	1	0	0
6	63293668	63293856	LGSN	ENSG00000146166	ENST00000622415	ENSE00003754115	63293668	63293856	3	1	1
6	63285697	63285701	LGSN	ENSG00000146166	ENST00000622415	ENSE00003735412	63285587	63285701	4	1	-1
6			LGSN	ENSG00000146166	ENST00000622415	ENSE00003726794	63280021	63281165	5	-1	-1
6	37005818	37005885	FGD2	ENSG00000146192	ENST00000274963	ENSE00002719677	37005655	37005885	1	-1	2						IPR037797, IPR035941, IPR035899, IPR017455, IPR013083, IPR011993, IPR011011, IPR001849, IPR000306	FGD2_PH1, FGD1-4_PH2, DBL_dom_sf, Znf_FYVE-rel, Znf_RING/FYVE/PHD, PH-like_dom_sf, Znf_FYVE_PHD, PH_domain, Znf_FYVE	FALSE	FALSE
6	37008834	37009065	FGD2	ENSG00000146192	ENST00000274963	ENSE00003562896	37008834	37009065	2	2	0						IPR037797, IPR035941, IPR035899, IPR017455, IPR013083, IPR011993, IPR011011, IPR001849, IPR000306	FGD2_PH1, FGD1-4_PH2, DBL_dom_sf, Znf_FYVE-rel, Znf_RING/FYVE/PHD, PH-like_dom_sf, Znf_FYVE_PHD, PH_domain, Znf_FYVE	FALSE	FALSE
6	37010973	37011050	FGD2	ENSG00000146192	ENST00000274963	ENSE00003615039	37010973	37011050	3	0	0	TRUE					IPR037797, IPR035941, IPR035899, IPR017455, IPR013083, IPR011993, IPR011011, IPR001849, IPR000306	FGD2_PH1, FGD1-4_PH2, DBL_dom_sf, Znf_FYVE-rel, Znf_RING/FYVE/PHD, PH-like_dom_sf, Znf_FYVE_PHD, PH_domain, Znf_FYVE	FALSE	FALSE
6	37011706	37011854	FGD2	ENSG00000146192	ENST00000274963	ENSE00003616870	37011706	37011854	4	0	2						IPR037797, IPR035941, IPR035899, IPR017455, IPR013083, IPR011993, IPR011011, IPR001849, IPR000306	FGD2_PH1, FGD1-4_PH2, DBL_dom_sf, Znf_FYVE-rel, Znf_RING/FYVE/PHD, PH-like_dom_sf, Znf_FYVE_PHD, PH_domain, Znf_FYVE	FALSE	FALSE
6	37013609	37013765	FGD2	ENSG00000146192	ENST00000274963	ENSE00003595152	37013609	37013765	5	2	0						IPR037797, IPR035941, IPR035899, IPR017455, IPR013083, IPR011993, IPR011011, IPR001849, IPR000306	FGD2_PH1, FGD1-4_PH2, DBL_dom_sf, Znf_FYVE-rel, Znf_RING/FYVE/PHD, PH-like_dom_sf, Znf_FYVE_PHD, PH_domain, Znf_FYVE	FALSE	FALSE
6	37013962	37014100	FGD2	ENSG00000146192	ENST00000274963	ENSE00003517388	37013962	37014100	6	0	1						IPR037797, IPR035941, IPR035899, IPR017455, IPR013083, IPR011993, IPR011011, IPR001849, IPR000306	FGD2_PH1, FGD1-4_PH2, DBL_dom_sf, Znf_FYVE-rel, Znf_RING/FYVE/PHD, PH-like_dom_sf, Znf_FYVE_PHD, PH_domain, Znf_FYVE	FALSE	FALSE
6	37014646	37014704	FGD2	ENSG00000146192	ENST00000274963	ENSE00003593529	37014646	37014704	7	1	0						IPR037797, IPR035941, IPR035899, IPR017455, IPR013083, IPR011993, IPR011011, IPR001849, IPR000306	FGD2_PH1, FGD1-4_PH2, DBL_dom_sf, Znf_FYVE-rel, Znf_RING/FYVE/PHD, PH-like_dom_sf, Znf_FYVE_PHD, PH_domain, Znf_FYVE	FALSE	FALSE
6	37014892	37015038	FGD2	ENSG00000146192	ENST00000274963	ENSE00003602393	37014892	37015038	8	0	0	TRUE					IPR037797, IPR035941, IPR035899, IPR017455, IPR013083, IPR011993, IPR011011, IPR001849, IPR000306	FGD2_PH1, FGD1-4_PH2, DBL_dom_sf, Znf_FYVE-rel, Znf_RING/FYVE/PHD, PH-like_dom_sf, Znf_FYVE_PHD, PH_domain, Znf_FYVE	FALSE	FALSE
6	37015768	37015860	FGD2	ENSG00000146192	ENST00000274963	ENSE00003642655	37015768	37015860	9	0	0	TRUE					IPR037797, IPR035941, IPR035899, IPR017455, IPR013083, IPR011993, IPR011011, IPR001849, IPR000306	FGD2_PH1, FGD1-4_PH2, DBL_dom_sf, Znf_FYVE-rel, Znf_RING/FYVE/PHD, PH-like_dom_sf, Znf_FYVE_PHD, PH_domain, Znf_FYVE	FALSE	FALSE
6	37020541	37020620	FGD2	ENSG00000146192	ENST00000274963	ENSE00003503991	37020541	37020620	10	0	2						IPR037797, IPR035941, IPR035899, IPR017455, IPR013083, IPR011993, IPR011011, IPR001849, IPR000306	FGD2_PH1, FGD1-4_PH2, DBL_dom_sf, Znf_FYVE-rel, Znf_RING/FYVE/PHD, PH-like_dom_sf, Znf_FYVE_PHD, PH_domain, Znf_FYVE	FALSE	FALSE
6	37020709	37020739	FGD2	ENSG00000146192	ENST00000274963	ENSE00003518717	37020709	37020739	11	2	0						IPR037797, IPR035941, IPR035899, IPR017455, IPR013083, IPR011993, IPR011011, IPR001849, IPR000306	FGD2_PH1, FGD1-4_PH2, DBL_dom_sf, Znf_FYVE-rel, Znf_RING/FYVE/PHD, PH-like_dom_sf, Znf_FYVE_PHD, PH_domain, Znf_FYVE	FALSE	FALSE
6	37021512	37021604	FGD2	ENSG00000146192	ENST00000274963	ENSE00003630552	37021512	37021604	12	0	0	TRUE					IPR037797, IPR035941, IPR035899, IPR017455, IPR013083, IPR011993, IPR011011, IPR001849, IPR000306	FGD2_PH1, FGD1-4_PH2, DBL_dom_sf, Znf_FYVE-rel, Znf_RING/FYVE/PHD, PH-like_dom_sf, Znf_FYVE_PHD, PH_domain, Znf_FYVE	FALSE	FALSE
6	37022239	37022370	FGD2	ENSG00000146192	ENST00000274963	ENSE00003615336	37022239	37022370	13	0	0	TRUE					IPR037797, IPR035941, IPR035899, IPR017455, IPR013083, IPR011993, IPR011011, IPR001849, IPR000306	FGD2_PH1, FGD1-4_PH2, DBL_dom_sf, Znf_FYVE-rel, Znf_RING/FYVE/PHD, PH-like_dom_sf, Znf_FYVE_PHD, PH_domain, Znf_FYVE	FALSE	FALSE
6	37025792	37025938	FGD2	ENSG00000146192	ENST00000274963	ENSE00003569684	37025792	37025938	14	0	0	TRUE					IPR037797, IPR035941, IPR035899, IPR017455, IPR013083, IPR011993, IPR011011, IPR001849, IPR000306	FGD2_PH1, FGD1-4_PH2, DBL_dom_sf, Znf_FYVE-rel, Znf_RING/FYVE/PHD, PH-like_dom_sf, Znf_FYVE_PHD, PH_domain, Znf_FYVE	FALSE	FALSE
6	37027429	37027575	FGD2	ENSG00000146192	ENST00000274963	ENSE00003627868	37027429	37027575	15	0	0	TRUE					IPR037797, IPR035941, IPR035899, IPR017455, IPR013083, IPR011993, IPR011011, IPR001849, IPR000306	FGD2_PH1, FGD1-4_PH2, DBL_dom_sf, Znf_FYVE-rel, Znf_RING/FYVE/PHD, PH-like_dom_sf, Znf_FYVE_PHD, PH_domain, Znf_FYVE	FALSE	FALSE
6	37027948	37028163	FGD2	ENSG00000146192	ENST00000274963	ENSE00001838885	37027948	37029069	16	0	-1						IPR037797, IPR035941, IPR035899, IPR017455, IPR013083, IPR011993, IPR011011, IPR001849, IPR000306	FGD2_PH1, FGD1-4_PH2, DBL_dom_sf, Znf_FYVE-rel, Znf_RING/FYVE/PHD, PH-like_dom_sf, Znf_FYVE_PHD, PH_domain, Znf_FYVE	FALSE	FALSE
6	35214419	35214503	SCUBE3	ENSG00000146197	ENST00000274938	ENSE00001933656	35213956	35214503	1	-1	1						IPR035914, IPR026823, IPR024731, IPR018097, IPR011641, IPR009030, IPR001881, IPR000859, IPR000742	Sperma_CUB_dom_sf, cEGF, EGF_dom, EGF_Ca-bd_CS, Tyr-kin_ephrin_A/B_rcpt-like, Growth_fac_rcpt_cys_sf, EGF-like_Ca-bd_dom, CUB_dom, EGF-like_dom	FALSE	FALSE
6	35227580	35227702	SCUBE3	ENSG00000146197	ENST00000274938	ENSE00001173490	35227580	35227702	2	1	1		TRUE				IPR035914, IPR026823, IPR024731, IPR018097, IPR011641, IPR009030, IPR001881, IPR000859, IPR000742	Sperma_CUB_dom_sf, cEGF, EGF_dom, EGF_Ca-bd_CS, Tyr-kin_ephrin_A/B_rcpt-like, Growth_fac_rcpt_cys_sf, EGF-like_Ca-bd_dom, CUB_dom, EGF-like_dom	FALSE	FALSE
6	35228614	35228739	SCUBE3	ENSG00000146197	ENST00000274938	ENSE00000974363	35228614	35228739	3	1	1		TRUE				IPR035914, IPR026823, IPR024731, IPR018097, IPR011641, IPR009030, IPR001881, IPR000859, IPR000742	Sperma_CUB_dom_sf, cEGF, EGF_dom, EGF_Ca-bd_CS, Tyr-kin_ephrin_A/B_rcpt-like, Growth_fac_rcpt_cys_sf, EGF-like_Ca-bd_dom, CUB_dom, EGF-like_dom	FALSE	FALSE
6	35231725	35231859	SCUBE3	ENSG00000146197	ENST00000274938	ENSE00001339092	35231725	35231859	4	1	1		TRUE				IPR035914, IPR026823, IPR024731, IPR018097, IPR011641, IPR009030, IPR001881, IPR000859, IPR000742	Sperma_CUB_dom_sf, cEGF, EGF_dom, EGF_Ca-bd_CS, Tyr-kin_ephrin_A/B_rcpt-like, Growth_fac_rcpt_cys_sf, EGF-like_Ca-bd_dom, CUB_dom, EGF-like_dom	FALSE	FALSE
6	35232850	35232975	SCUBE3	ENSG00000146197	ENST00000274938	ENSE00001173477	35232850	35232975	5	1	1		TRUE				IPR035914, IPR026823, IPR024731, IPR018097, IPR011641, IPR009030, IPR001881, IPR000859, IPR000742	Sperma_CUB_dom_sf, cEGF, EGF_dom, EGF_Ca-bd_CS, Tyr-kin_ephrin_A/B_rcpt-like, Growth_fac_rcpt_cys_sf, EGF-like_Ca-bd_dom, CUB_dom, EGF-like_dom	FALSE	FALSE
6	35233185	35233301	SCUBE3	ENSG00000146197	ENST00000274938	ENSE00001085010	35233185	35233301	6	1	1		TRUE				IPR035914, IPR026823, IPR024731, IPR018097, IPR011641, IPR009030, IPR001881, IPR000859, IPR000742	Sperma_CUB_dom_sf, cEGF, EGF_dom, EGF_Ca-bd_CS, Tyr-kin_ephrin_A/B_rcpt-like, Growth_fac_rcpt_cys_sf, EGF-like_Ca-bd_dom, CUB_dom, EGF-like_dom	FALSE	FALSE
6	35237902	35238018	SCUBE3	ENSG00000146197	ENST00000274938	ENSE00001085021	35237902	35238018	7	1	1		TRUE				IPR035914, IPR026823, IPR024731, IPR018097, IPR011641, IPR009030, IPR001881, IPR000859, IPR000742	Sperma_CUB_dom_sf, cEGF, EGF_dom, EGF_Ca-bd_CS, Tyr-kin_ephrin_A/B_rcpt-like, Growth_fac_rcpt_cys_sf, EGF-like_Ca-bd_dom, CUB_dom, EGF-like_dom	FALSE	FALSE
6	35239752	35239874	SCUBE3	ENSG00000146197	ENST00000274938	ENSE00000974359	35239752	35239874	8	1	1		TRUE				IPR035914, IPR026823, IPR024731, IPR018097, IPR011641, IPR009030, IPR001881, IPR000859, IPR000742	Sperma_CUB_dom_sf, cEGF, EGF_dom, EGF_Ca-bd_CS, Tyr-kin_ephrin_A/B_rcpt-like, Growth_fac_rcpt_cys_sf, EGF-like_Ca-bd_dom, CUB_dom, EGF-like_dom	FALSE	FALSE
6	35240374	35240490	SCUBE3	ENSG00000146197	ENST00000274938	ENSE00002493221	35240374	35240490	9	1	1		TRUE				IPR035914, IPR026823, IPR024731, IPR018097, IPR011641, IPR009030, IPR001881, IPR000859, IPR000742	Sperma_CUB_dom_sf, cEGF, EGF_dom, EGF_Ca-bd_CS, Tyr-kin_ephrin_A/B_rcpt-like, Growth_fac_rcpt_cys_sf, EGF-like_Ca-bd_dom, CUB_dom, EGF-like_dom	FALSE	FALSE
6	35241141	35241266	SCUBE3	ENSG00000146197	ENST00000274938	ENSE00000974361	35241141	35241266	10	1	1		TRUE				IPR035914, IPR026823, IPR024731, IPR018097, IPR011641, IPR009030, IPR001881, IPR000859, IPR000742	Sperma_CUB_dom_sf, cEGF, EGF_dom, EGF_Ca-bd_CS, Tyr-kin_ephrin_A/B_rcpt-like, Growth_fac_rcpt_cys_sf, EGF-like_Ca-bd_dom, CUB_dom, EGF-like_dom	FALSE	FALSE
6	35241543	35241659	SCUBE3	ENSG00000146197	ENST00000274938	ENSE00001246297	35241543	35241659	11	1	1		TRUE				IPR035914, IPR026823, IPR024731, IPR018097, IPR011641, IPR009030, IPR001881, IPR000859, IPR000742	Sperma_CUB_dom_sf, cEGF, EGF_dom, EGF_Ca-bd_CS, Tyr-kin_ephrin_A/B_rcpt-like, Growth_fac_rcpt_cys_sf, EGF-like_Ca-bd_dom, CUB_dom, EGF-like_dom	FALSE	FALSE
6	35241806	35241910	SCUBE3	ENSG00000146197	ENST00000274938	ENSE00001246290	35241806	35241910	12	1	1		TRUE				IPR035914, IPR026823, IPR024731, IPR018097, IPR011641, IPR009030, IPR001881, IPR000859, IPR000742	Sperma_CUB_dom_sf, cEGF, EGF_dom, EGF_Ca-bd_CS, Tyr-kin_ephrin_A/B_rcpt-like, Growth_fac_rcpt_cys_sf, EGF-like_Ca-bd_dom, CUB_dom, EGF-like_dom	FALSE	FALSE
6	35242204	35242320	SCUBE3	ENSG00000146197	ENST00000274938	ENSE00001246285	35242204	35242320	13	1	1		TRUE				IPR035914, IPR026823, IPR024731, IPR018097, IPR011641, IPR009030, IPR001881, IPR000859, IPR000742	Sperma_CUB_dom_sf, cEGF, EGF_dom, EGF_Ca-bd_CS, Tyr-kin_ephrin_A/B_rcpt-like, Growth_fac_rcpt_cys_sf, EGF-like_Ca-bd_dom, CUB_dom, EGF-like_dom	FALSE	FALSE
6	35242622	35242780	SCUBE3	ENSG00000146197	ENST00000274938	ENSE00001173431	35242622	35242780	14	1	1		TRUE				IPR035914, IPR026823, IPR024731, IPR018097, IPR011641, IPR009030, IPR001881, IPR000859, IPR000742	Sperma_CUB_dom_sf, cEGF, EGF_dom, EGF_Ca-bd_CS, Tyr-kin_ephrin_A/B_rcpt-like, Growth_fac_rcpt_cys_sf, EGF-like_Ca-bd_dom, CUB_dom, EGF-like_dom	FALSE	FALSE
6	35243021	35243236	SCUBE3	ENSG00000146197	ENST00000274938	ENSE00001173426	35243021	35243236	15	1	1		TRUE				IPR035914, IPR026823, IPR024731, IPR018097, IPR011641, IPR009030, IPR001881, IPR000859, IPR000742	Sperma_CUB_dom_sf, cEGF, EGF_dom, EGF_Ca-bd_CS, Tyr-kin_ephrin_A/B_rcpt-like, Growth_fac_rcpt_cys_sf, EGF-like_Ca-bd_dom, CUB_dom, EGF-like_dom	FALSE	FALSE
6	35243594	35243755	SCUBE3	ENSG00000146197	ENST00000274938	ENSE00001193758	35243594	35243755	16	1	1		TRUE				IPR035914, IPR026823, IPR024731, IPR018097, IPR011641, IPR009030, IPR001881, IPR000859, IPR000742	Sperma_CUB_dom_sf, cEGF, EGF_dom, EGF_Ca-bd_CS, Tyr-kin_ephrin_A/B_rcpt-like, Growth_fac_rcpt_cys_sf, EGF-like_Ca-bd_dom, CUB_dom, EGF-like_dom	FALSE	FALSE
6	35243963	35244130	SCUBE3	ENSG00000146197	ENST00000274938	ENSE00001193754	35243963	35244130	17	1	1		TRUE				IPR035914, IPR026823, IPR024731, IPR018097, IPR011641, IPR009030, IPR001881, IPR000859, IPR000742	Sperma_CUB_dom_sf, cEGF, EGF_dom, EGF_Ca-bd_CS, Tyr-kin_ephrin_A/B_rcpt-like, Growth_fac_rcpt_cys_sf, EGF-like_Ca-bd_dom, CUB_dom, EGF-like_dom	FALSE	FALSE
6	35244650	35244811	SCUBE3	ENSG00000146197	ENST00000274938	ENSE00002486365	35244650	35244811	18	1	1		TRUE				IPR035914, IPR026823, IPR024731, IPR018097, IPR011641, IPR009030, IPR001881, IPR000859, IPR000742	Sperma_CUB_dom_sf, cEGF, EGF_dom, EGF_Ca-bd_CS, Tyr-kin_ephrin_A/B_rcpt-like, Growth_fac_rcpt_cys_sf, EGF-like_Ca-bd_dom, CUB_dom, EGF-like_dom	FALSE	FALSE
6	35245228	35245425	SCUBE3	ENSG00000146197	ENST00000274938	ENSE00000974435	35245228	35245425	19	1	1		TRUE				IPR035914, IPR026823, IPR024731, IPR018097, IPR011641, IPR009030, IPR001881, IPR000859, IPR000742	Sperma_CUB_dom_sf, cEGF, EGF_dom, EGF_Ca-bd_CS, Tyr-kin_ephrin_A/B_rcpt-like, Growth_fac_rcpt_cys_sf, EGF-like_Ca-bd_dom, CUB_dom, EGF-like_dom	FALSE	FALSE
6	35245944	35246096	SCUBE3	ENSG00000146197	ENST00000274938	ENSE00001032137	35245944	35246096	20	1	1		TRUE				IPR035914, IPR026823, IPR024731, IPR018097, IPR011641, IPR009030, IPR001881, IPR000859, IPR000742	Sperma_CUB_dom_sf, cEGF, EGF_dom, EGF_Ca-bd_CS, Tyr-kin_ephrin_A/B_rcpt-like, Growth_fac_rcpt_cys_sf, EGF-like_Ca-bd_dom, CUB_dom, EGF-like_dom	FALSE	FALSE
6	35246206	35246285	SCUBE3	ENSG00000146197	ENST00000274938	ENSE00001032115	35246206	35246285	21	1	0						IPR035914, IPR026823, IPR024731, IPR018097, IPR011641, IPR009030, IPR001881, IPR000859, IPR000742	Sperma_CUB_dom_sf, cEGF, EGF_dom, EGF_Ca-bd_CS, Tyr-kin_ephrin_A/B_rcpt-like, Growth_fac_rcpt_cys_sf, EGF-like_Ca-bd_dom, CUB_dom, EGF-like_dom	FALSE	FALSE
6	35248556	35248705	SCUBE3	ENSG00000146197	ENST00000274938	ENSE00001870277	35248556	35253079	22	0	-1						IPR035914, IPR026823, IPR024731, IPR018097, IPR011641, IPR009030, IPR001881, IPR000859, IPR000742	Sperma_CUB_dom_sf, cEGF, EGF_dom, EGF_Ca-bd_CS, Tyr-kin_ephrin_A/B_rcpt-like, Growth_fac_rcpt_cys_sf, EGF-like_Ca-bd_dom, CUB_dom, EGF-like_dom	FALSE	FALSE
6	43308750	43308792	CRIP3	ENSG00000146215	ENST00000274990	ENSE00001458124	43308750	43308797	1	-1	1
6	43308315	43308409	CRIP3	ENSG00000146215	ENST00000274990	ENSE00000974499	43308315	43308409	2	1	0
6	43307839	43307896	CRIP3	ENSG00000146215	ENST00000274990	ENSE00003545360	43307839	43307896	3	0	1
6	43307612	43307743	CRIP3	ENSG00000146215	ENST00000274990	ENSE00000974501	43307612	43307743	4	1	1		TRUE
6	43306446	43306517	CRIP3	ENSG00000146215	ENST00000274990	ENSE00000974502	43306446	43306517	5	1	1		TRUE
6	43306219	43306313	CRIP3	ENSG00000146215	ENST00000274990	ENSE00000974503	43306219	43306313	6	1	0
6	43305966	43306124	CRIP3	ENSG00000146215	ENST00000274990	ENSE00001425506	43305825	43306124	7	0	-1
6	43308750	43308792	CRIP3	ENSG00000146215	ENST00000372569	ENSE00003902020	43308750	43308826	1	-1	1
6	43306067	43306124	CRIP3	ENSG00000146215	ENST00000372569	ENSE00003570712	43306067	43306124	7	0	1
6	43305814	43305875	CRIP3	ENSG00000146215	ENST00000372569	ENSE00001458118	43305472	43305875	8	1	-1
6	43307839	43307876	CRIP3	ENSG00000146215	ENST00000416431	ENSE00001689777	43307839	43307876	1	2	1
6	43299809	43299816	CRIP3	ENSG00000146215	ENST00000416431	ENSE00001626501	43299710	43299816	5	1	-1
6			TTBK1	ENSG00000146216	ENST00000259750	ENSE00001951188	43243481	43243708	1	-1	-1				TRUE		IPR042714, IPR017441, IPR011009	TTBK1_STKc, Protein_kinase_ATP_BS, Kinase-like_dom_sf	FALSE	FALSE
6	43246661	43246768	TTBK1	ENSG00000146216	ENST00000259750	ENSE00002704217	43246607	43246768	2	-1	0						IPR042714, IPR017441, IPR011009	TTBK1_STKc, Protein_kinase_ATP_BS, Kinase-like_dom_sf	FALSE	FALSE
6	43252739	43252886	TTBK1	ENSG00000146216	ENST00000259750	ENSE00003524145	43252739	43252886	3	0	1						IPR042714, IPR017441, IPR011009	TTBK1_STKc, Protein_kinase_ATP_BS, Kinase-like_dom_sf	FALSE	FALSE
6	43253291	43253364	TTBK1	ENSG00000146216	ENST00000259750	ENSE00001173113	43253291	43253364	4	1	0						IPR042714, IPR017441, IPR011009	TTBK1_STKc, Protein_kinase_ATP_BS, Kinase-like_dom_sf	FALSE	FALSE
6	43253568	43253708	TTBK1	ENSG00000146216	ENST00000259750	ENSE00000974509	43253568	43253708	5	0	0	TRUE					IPR042714, IPR017441, IPR011009	TTBK1_STKc, Protein_kinase_ATP_BS, Kinase-like_dom_sf	FALSE	FALSE
6	43254547	43254651	TTBK1	ENSG00000146216	ENST00000259750	ENSE00000974510	43254547	43254651	6	0	0	TRUE					IPR042714, IPR017441, IPR011009	TTBK1_STKc, Protein_kinase_ATP_BS, Kinase-like_dom_sf	FALSE	FALSE
6	43255049	43255114	TTBK1	ENSG00000146216	ENST00000259750	ENSE00000974511	43255049	43255114	7	0	0	TRUE					IPR042714, IPR017441, IPR011009	TTBK1_STKc, Protein_kinase_ATP_BS, Kinase-like_dom_sf	FALSE	FALSE
6	43255552	43255644	TTBK1	ENSG00000146216	ENST00000259750	ENSE00001745867	43255552	43255644	8	0	0	TRUE					IPR042714, IPR017441, IPR011009	TTBK1_STKc, Protein_kinase_ATP_BS, Kinase-like_dom_sf	FALSE	FALSE
6	43255731	43255856	TTBK1	ENSG00000146216	ENST00000259750	ENSE00000974513	43255731	43255856	9	0	0	TRUE					IPR042714, IPR017441, IPR011009	TTBK1_STKc, Protein_kinase_ATP_BS, Kinase-like_dom_sf	FALSE	FALSE
6	43257812	43257966	TTBK1	ENSG00000146216	ENST00000259750	ENSE00000974514	43257812	43257966	10	0	2						IPR042714, IPR017441, IPR011009	TTBK1_STKc, Protein_kinase_ATP_BS, Kinase-like_dom_sf	FALSE	FALSE
6	43259038	43259269	TTBK1	ENSG00000146216	ENST00000259750	ENSE00001173108	43259038	43259269	11	2	0						IPR042714, IPR017441, IPR011009	TTBK1_STKc, Protein_kinase_ATP_BS, Kinase-like_dom_sf	FALSE	FALSE
6	43259531	43259706	TTBK1	ENSG00000146216	ENST00000259750	ENSE00001034388	43259531	43259706	12	0	2						IPR042714, IPR017441, IPR011009	TTBK1_STKc, Protein_kinase_ATP_BS, Kinase-like_dom_sf	FALSE	FALSE
6	43262789	43263350	TTBK1	ENSG00000146216	ENST00000259750	ENSE00001173105	43262789	43263350	13	2	0						IPR042714, IPR017441, IPR011009	TTBK1_STKc, Protein_kinase_ATP_BS, Kinase-like_dom_sf	FALSE	FALSE
6	43282727	43284312	TTBK1	ENSG00000146216	ENST00000259750	ENSE00001034370	43282727	43284312	14	0	2						IPR042714, IPR017441, IPR011009	TTBK1_STKc, Protein_kinase_ATP_BS, Kinase-like_dom_sf	FALSE	FALSE
6	43284983	43285376	TTBK1	ENSG00000146216	ENST00000259750	ENSE00001034363	43284983	43288258	15	2	-1						IPR042714, IPR017441, IPR011009	TTBK1_STKc, Protein_kinase_ATP_BS, Kinase-like_dom_sf	FALSE	FALSE
6			TTBK1	ENSG00000146216	ENST00000304139	ENSE00001458230	43247989	43248105	1	-1	-1				TRUE		IPR011009	Kinase-like_dom_sf	FALSE	FALSE
6	43252784	43252886	TTBK1	ENSG00000146216	ENST00000304139	ENSE00003681960	43252739	43252886	2	-1	1						IPR011009	Kinase-like_dom_sf	FALSE	FALSE
6	43269643	43269951	TTBK1	ENSG00000146216	ENST00000304139	ENSE00001137835	43269643	43272626	13	0	-1						IPR011009	Kinase-like_dom_sf	FALSE	FALSE
6			TCTE1	ENSG00000146221	ENST00000371505	ENSE00001888440	44297659	44297698	1	-1	-1				TRUE		IPR032675	LRR_dom_sf	FALSE	FALSE
6	44287549	44287825	TCTE1	ENSG00000146221	ENST00000371505	ENSE00003465359	44287549	44287918	2	-1	1						IPR032675	LRR_dom_sf	FALSE	FALSE
6	44285964	44286532	TCTE1	ENSG00000146221	ENST00000371505	ENSE00003680700	44285964	44286532	3	1	0						IPR032675	LRR_dom_sf	FALSE	FALSE
6	44282110	44282559	TCTE1	ENSG00000146221	ENST00000371505	ENSE00001140259	44282110	44282559	4	0	0	TRUE					IPR032675	LRR_dom_sf	FALSE	FALSE
6	44280181	44280390	TCTE1	ENSG00000146221	ENST00000371505	ENSE00001909679	44278734	44280390	5	0	-1						IPR032675	LRR_dom_sf	FALSE	FALSE
6	42879911	42879951	RPL7L1	ENSG00000146223	ENST00000304734	ENSE00001399739	42879682	42879951	1	-1	2						IPR039699, IPR036919, IPR035808, IPR023106, IPR018038, IPR016082, IPR012988	Ribosomal_L7/L30, L30_ferredoxin-like_sf, Ribosomal_L7_euk_arc, Ribosomal_L30_central_dom_arc, Ribosomal_L30_CS, Ribosomal_L30_ferredoxin-like, Ribosomal_L30_N	FALSE	FALSE
6	42880861	42880966	RPL7L1	ENSG00000146223	ENST00000304734	ENSE00003526126	42880861	42880966	2	2	0						IPR039699, IPR036919, IPR035808, IPR023106, IPR018038, IPR016082, IPR012988	Ribosomal_L7/L30, L30_ferredoxin-like_sf, Ribosomal_L7_euk_arc, Ribosomal_L30_central_dom_arc, Ribosomal_L30_CS, Ribosomal_L30_ferredoxin-like, Ribosomal_L30_N	FALSE	FALSE
6	42883451	42883614	RPL7L1	ENSG00000146223	ENST00000304734	ENSE00003464727	42883451	42883614	3	0	2						IPR039699, IPR036919, IPR035808, IPR023106, IPR018038, IPR016082, IPR012988	Ribosomal_L7/L30, L30_ferredoxin-like_sf, Ribosomal_L7_euk_arc, Ribosomal_L30_central_dom_arc, Ribosomal_L30_CS, Ribosomal_L30_ferredoxin-like, Ribosomal_L30_N	FALSE	FALSE
6	42884613	42884750	RPL7L1	ENSG00000146223	ENST00000304734	ENSE00003492646	42884613	42884750	4	2	2			TRUE			IPR039699, IPR036919, IPR035808, IPR023106, IPR018038, IPR016082, IPR012988	Ribosomal_L7/L30, L30_ferredoxin-like_sf, Ribosomal_L7_euk_arc, Ribosomal_L30_central_dom_arc, Ribosomal_L30_CS, Ribosomal_L30_ferredoxin-like, Ribosomal_L30_N	FALSE	FALSE
6	42885974	42886083	RPL7L1	ENSG00000146223	ENST00000304734	ENSE00003629291	42885974	42886083	5	2	1						IPR039699, IPR036919, IPR035808, IPR023106, IPR018038, IPR016082, IPR012988	Ribosomal_L7/L30, L30_ferredoxin-like_sf, Ribosomal_L7_euk_arc, Ribosomal_L30_central_dom_arc, Ribosomal_L30_CS, Ribosomal_L30_ferredoxin-like, Ribosomal_L30_N	FALSE	FALSE
6	42886256	42886464	RPL7L1	ENSG00000146223	ENST00000304734	ENSE00003665858	42886256	42886470	6	1	-1						IPR039699, IPR036919, IPR035808, IPR023106, IPR018038, IPR016082, IPR012988	Ribosomal_L7/L30, L30_ferredoxin-like_sf, Ribosomal_L7_euk_arc, Ribosomal_L30_central_dom_arc, Ribosomal_L30_CS, Ribosomal_L30_ferredoxin-like, Ribosomal_L30_N	FALSE	FALSE
6			RPL7L1	ENSG00000146223	ENST00000304734	ENSE00001175322	42887160	42889925	7	-1	-1						IPR039699, IPR036919, IPR035808, IPR023106, IPR018038, IPR016082, IPR012988	Ribosomal_L7/L30, L30_ferredoxin-like_sf, Ribosomal_L7_euk_arc, Ribosomal_L30_central_dom_arc, Ribosomal_L30_CS, Ribosomal_L30_ferredoxin-like, Ribosomal_L30_N	FALSE	FALSE
6	42879911	42879951	RPL7L1	ENSG00000146223	ENST00000493763	ENSE00001833955	42879616	42879951	1	-1	2						IPR039699, IPR036919, IPR035808, IPR023106, IPR018038, IPR016082, IPR012988	Ribosomal_L7/L30, L30_ferredoxin-like_sf, Ribosomal_L7_euk_arc, Ribosomal_L30_central_dom_arc, Ribosomal_L30_CS, Ribosomal_L30_ferredoxin-like, Ribosomal_L30_N	FALSE	FALSE
6	42886256	42886464	RPL7L1	ENSG00000146223	ENST00000493763	ENSE00001934591	42886256	42889900	6	1	-1						IPR039699, IPR036919, IPR035808, IPR023106, IPR018038, IPR016082, IPR012988	Ribosomal_L7/L30, L30_ferredoxin-like_sf, Ribosomal_L7_euk_arc, Ribosomal_L30_central_dom_arc, Ribosomal_L30_CS, Ribosomal_L30_ferredoxin-like, Ribosomal_L30_N	FALSE	FALSE
6	44264982	44265763	NFKBIE	ENSG00000146232	ENST00000275015	ENSE00002507819	44264982	44265788	1	-1	2						IPR036770, IPR020683	Ankyrin_rpt-contain_sf, Ankyrin_rpt-contain_dom	FALSE	FALSE
6	44262560	44262662	NFKBIE	ENSG00000146232	ENST00000275015	ENSE00000974590	44262560	44262662	2	2	0						IPR036770, IPR020683	Ankyrin_rpt-contain_sf, Ankyrin_rpt-contain_dom	FALSE	FALSE
6	44261626	44261848	NFKBIE	ENSG00000146232	ENST00000275015	ENSE00003690965	44261626	44261848	3	0	1						IPR036770, IPR020683	Ankyrin_rpt-contain_sf, Ankyrin_rpt-contain_dom	FALSE	FALSE
6	44260451	44260539	NFKBIE	ENSG00000146232	ENST00000275015	ENSE00002449589	44260451	44260539	4	1	0						IPR036770, IPR020683	Ankyrin_rpt-contain_sf, Ankyrin_rpt-contain_dom	FALSE	FALSE
6	44260043	44260282	NFKBIE	ENSG00000146232	ENST00000275015	ENSE00002481868	44260043	44260282	5	0	0	TRUE					IPR036770, IPR020683	Ankyrin_rpt-contain_sf, Ankyrin_rpt-contain_dom	FALSE	FALSE
6	44259219	44259284	NFKBIE	ENSG00000146232	ENST00000275015	ENSE00002523703	44258166	44259284	6	0	-1						IPR036770, IPR020683	Ankyrin_rpt-contain_sf, Ankyrin_rpt-contain_dom	FALSE	FALSE
6	44264982	44265346	NFKBIE	ENSG00000146232	ENST00000619360	ENSE00003896869	44264982	44265551	1	-1	2						IPR036770, IPR020683	Ankyrin_rpt-contain_sf, Ankyrin_rpt-contain_dom	FALSE	FALSE
6	46652406	46652582	CYP39A1	ENSG00000146233	ENST00000275016	ENSE00001085542	46652406	46652818	1	-1	0						IPR036396, IPR024204, IPR002403	Cyt_P450_sf, Cyt_P450_CYP7A1-type, Cyt_P450_E_grp-IV	FALSE	FALSE
6	46642163	46642298	CYP39A1	ENSG00000146233	ENST00000275016	ENSE00001085545	46642163	46642298	2	0	1						IPR036396, IPR024204, IPR002403	Cyt_P450_sf, Cyt_P450_CYP7A1-type, Cyt_P450_E_grp-IV	FALSE	FALSE
6	46639494	46639668	CYP39A1	ENSG00000146233	ENST00000275016	ENSE00000974599	46639494	46639668	3	1	2						IPR036396, IPR024204, IPR002403	Cyt_P450_sf, Cyt_P450_CYP7A1-type, Cyt_P450_E_grp-IV	FALSE	FALSE
6	46637829	46637978	CYP39A1	ENSG00000146233	ENST00000275016	ENSE00000974600	46637829	46637978	4	2	2			TRUE			IPR036396, IPR024204, IPR002403	Cyt_P450_sf, Cyt_P450_CYP7A1-type, Cyt_P450_E_grp-IV	FALSE	FALSE
6	46636389	46636482	CYP39A1	ENSG00000146233	ENST00000275016	ENSE00003634943	46636389	46636482	5	2	0						IPR036396, IPR024204, IPR002403	Cyt_P450_sf, Cyt_P450_CYP7A1-type, Cyt_P450_E_grp-IV	FALSE	FALSE
6	46630963	46631070	CYP39A1	ENSG00000146233	ENST00000275016	ENSE00000974602	46630963	46631070	6	0	0	TRUE					IPR036396, IPR024204, IPR002403	Cyt_P450_sf, Cyt_P450_CYP7A1-type, Cyt_P450_E_grp-IV	FALSE	FALSE
6	46625418	46625508	CYP39A1	ENSG00000146233	ENST00000275016	ENSE00003630506	46625418	46625508	7	0	1						IPR036396, IPR024204, IPR002403	Cyt_P450_sf, Cyt_P450_CYP7A1-type, Cyt_P450_E_grp-IV	FALSE	FALSE
6	46595987	46596120	CYP39A1	ENSG00000146233	ENST00000275016	ENSE00003623898	46595987	46596120	8	1	0						IPR036396, IPR024204, IPR002403	Cyt_P450_sf, Cyt_P450_CYP7A1-type, Cyt_P450_E_grp-IV	FALSE	FALSE
6	46588034	46588129	CYP39A1	ENSG00000146233	ENST00000275016	ENSE00000974605	46588034	46588129	9	0	0	TRUE					IPR036396, IPR024204, IPR002403	Cyt_P450_sf, Cyt_P450_CYP7A1-type, Cyt_P450_E_grp-IV	FALSE	FALSE
6	46587077	46587165	CYP39A1	ENSG00000146233	ENST00000275016	ENSE00000974606	46587077	46587165	10	0	2						IPR036396, IPR024204, IPR002403	Cyt_P450_sf, Cyt_P450_CYP7A1-type, Cyt_P450_E_grp-IV	FALSE	FALSE
6	46553767	46553854	CYP39A1	ENSG00000146233	ENST00000275016	ENSE00000974607	46553767	46553854	11	2	0						IPR036396, IPR024204, IPR002403	Cyt_P450_sf, Cyt_P450_CYP7A1-type, Cyt_P450_E_grp-IV	FALSE	FALSE
6	46550366	46550437	CYP39A1	ENSG00000146233	ENST00000275016	ENSE00003744930	46549580	46550437	12	0	-1						IPR036396, IPR024204, IPR002403	Cyt_P450_sf, Cyt_P450_CYP7A1-type, Cyt_P450_E_grp-IV	FALSE	FALSE
6			CYP39A1	ENSG00000146233	ENST00000619708	ENSE00003750043	46652406	46652830	1	-1	-1				TRUE		IPR036396, IPR002403	Cyt_P450_sf, Cyt_P450_E_grp-IV	FALSE	FALSE
6			CYP39A1	ENSG00000146233	ENST00000619708	ENSE00003740804	46642163	46642298	2	-1	-1				TRUE		IPR036396, IPR002403	Cyt_P450_sf, Cyt_P450_E_grp-IV	FALSE	FALSE
6	46637829	46637950	CYP39A1	ENSG00000146233	ENST00000619708	ENSE00003728039	46637829	46637978	3	-1	2						IPR036396, IPR002403	Cyt_P450_sf, Cyt_P450_E_grp-IV	FALSE	FALSE
6			TPBG	ENSG00000146242	ENST00000369750	ENSE00001450789	82363817	82363908	1	-1	-1						IPR032675, IPR003591, IPR001611, IPR000483	LRR_dom_sf, Leu-rich_rpt_typical-subtyp, Leu-rich_rpt, Cys-rich_flank_reg_C	FALSE	FALSE
6	82364962	82366224	TPBG	ENSG00000146242	ENST00000369750	ENSE00001450788	82364623	82367420	2	-1	-1						IPR032675, IPR003591, IPR001611, IPR000483	LRR_dom_sf, Leu-rich_rpt_typical-subtyp, Leu-rich_rpt, Cys-rich_flank_reg_C	FALSE	FALSE
6			TPBG	ENSG00000146242	ENST00000535040	ENSE00002310225	82363206	82363539	1	-1	-1				TRUE		IPR032675, IPR003591, IPR001611, IPR000483	LRR_dom_sf, Leu-rich_rpt_typical-subtyp, Leu-rich_rpt, Cys-rich_flank_reg_C	FALSE	FALSE
6			TPBG	ENSG00000146242	ENST00000535040	ENSE00002216591	82363646	82363908	2	-1	-1				TRUE		IPR032675, IPR003591, IPR001611, IPR000483	LRR_dom_sf, Leu-rich_rpt_typical-subtyp, Leu-rich_rpt, Cys-rich_flank_reg_C	FALSE	FALSE
6	82364962	82366224	TPBG	ENSG00000146242	ENST00000535040	ENSE00003774008	82364623	82367417	3	-1	-1						IPR032675, IPR003591, IPR001611, IPR000483	LRR_dom_sf, Leu-rich_rpt_typical-subtyp, Leu-rich_rpt, Cys-rich_flank_reg_C	FALSE	FALSE
6			TPBG	ENSG00000146242	ENST00000543496	ENSE00002221822	82364244	82364329	1	-1	-1						IPR032675, IPR003591, IPR001611, IPR000483	LRR_dom_sf, Leu-rich_rpt_typical-subtyp, Leu-rich_rpt, Cys-rich_flank_reg_C	FALSE	FALSE
6	78867577	78867891	IRAK1BP1	ENSG00000146243	ENST00000369940	ENSE00001451291	78867551	78867891	1	-1	0						IPR030312	IRAK1BP1	FALSE	FALSE
6	78885378	78885443	IRAK1BP1	ENSG00000146243	ENST00000369940	ENSE00001337808	78885378	78885443	2	0	0	TRUE					IPR030312	IRAK1BP1	FALSE	FALSE
6	78897829	78897959	IRAK1BP1	ENSG00000146243	ENST00000369940	ENSE00000974710	78897829	78897959	3	0	2						IPR030312	IRAK1BP1	FALSE	FALSE
6	78898064	78898334	IRAK1BP1	ENSG00000146243	ENST00000369940	ENSE00003699779	78898064	78903102	4	2	-1						IPR030312	IRAK1BP1	FALSE	FALSE
6	78867607	78867891	IRAK1BP1	ENSG00000146243	ENST00000606868	ENSE00003698447	78867607	78867891	1	0	0
6	78902992	78903043	IRAK1BP1	ENSG00000146243	ENST00000606868	ENSE00003695935	78902992	78903110	4	2	-1
6			IRAK1BP1	ENSG00000146243	ENST00000606868	ENSE00003697429	78945408	78946440	5	-1	-1
6	78872082	78872135	IRAK1BP1	ENSG00000146243	ENST00000607739	ENSE00003697829	78871291	78872135	1	-1	0						IPR030312	IRAK1BP1	FALSE	FALSE
6	78898064	78898298	IRAK1BP1	ENSG00000146243	ENST00000607739	ENSE00001419576	78898064	78898298	4	2	0						IPR030312	IRAK1BP1	FALSE	FALSE
6	78902992	78903084	IRAK1BP1	ENSG00000146243	ENST00000607739	ENSE00003698801	78902992	78903101	5	0	-1						IPR030312	IRAK1BP1	FALSE	FALSE
6	79078029	79078068	PHIP	ENSG00000146247	ENST00000275034	ENSE00001882565	79078029	79078254	1	-1	1						IPR036427, IPR036322, IPR028738, IPR019775, IPR018359, IPR017986, IPR015943, IPR001680	Bromodomain-like_sf, WD40_repeat_dom_sf, PHIP, WD40_repeat_CS, Bromodomain_CS, WD40_repeat_dom, WD40/YVTN_repeat-like_dom_sf, WD40_repeat	FALSE	FALSE
6	79077855	79077913	PHIP	ENSG00000146247	ENST00000275034	ENSE00002316734	79077855	79077913	2	1	0						IPR036427, IPR036322, IPR028738, IPR019775, IPR018359, IPR017986, IPR015943, IPR001680	Bromodomain-like_sf, WD40_repeat_dom_sf, PHIP, WD40_repeat_CS, Bromodomain_CS, WD40_repeat_dom, WD40/YVTN_repeat-like_dom_sf, WD40_repeat	FALSE	FALSE
6	79077700	79077729	PHIP	ENSG00000146247	ENST00000275034	ENSE00002233843	79077700	79077729	3	0	0	TRUE					IPR036427, IPR036322, IPR028738, IPR019775, IPR018359, IPR017986, IPR015943, IPR001680	Bromodomain-like_sf, WD40_repeat_dom_sf, PHIP, WD40_repeat_CS, Bromodomain_CS, WD40_repeat_dom, WD40/YVTN_repeat-like_dom_sf, WD40_repeat	FALSE	FALSE
6	79077448	79077507	PHIP	ENSG00000146247	ENST00000275034	ENSE00002203953	79077448	79077507	4	0	0	TRUE					IPR036427, IPR036322, IPR028738, IPR019775, IPR018359, IPR017986, IPR015943, IPR001680	Bromodomain-like_sf, WD40_repeat_dom_sf, PHIP, WD40_repeat_CS, Bromodomain_CS, WD40_repeat_dom, WD40/YVTN_repeat-like_dom_sf, WD40_repeat	FALSE	FALSE
6	79060668	79060818	PHIP	ENSG00000146247	ENST00000275034	ENSE00002305329	79060668	79060818	5	0	1						IPR036427, IPR036322, IPR028738, IPR019775, IPR018359, IPR017986, IPR015943, IPR001680	Bromodomain-like_sf, WD40_repeat_dom_sf, PHIP, WD40_repeat_CS, Bromodomain_CS, WD40_repeat_dom, WD40/YVTN_repeat-like_dom_sf, WD40_repeat	FALSE	FALSE
6	79060478	79060576	PHIP	ENSG00000146247	ENST00000275034	ENSE00002274764	79060478	79060576	6	1	1		TRUE				IPR036427, IPR036322, IPR028738, IPR019775, IPR018359, IPR017986, IPR015943, IPR001680	Bromodomain-like_sf, WD40_repeat_dom_sf, PHIP, WD40_repeat_CS, Bromodomain_CS, WD40_repeat_dom, WD40/YVTN_repeat-like_dom_sf, WD40_repeat	FALSE	FALSE
6	79042843	79043003	PHIP	ENSG00000146247	ENST00000275034	ENSE00002291883	79042843	79043003	7	1	0						IPR036427, IPR036322, IPR028738, IPR019775, IPR018359, IPR017986, IPR015943, IPR001680	Bromodomain-like_sf, WD40_repeat_dom_sf, PHIP, WD40_repeat_CS, Bromodomain_CS, WD40_repeat_dom, WD40/YVTN_repeat-like_dom_sf, WD40_repeat	FALSE	FALSE
6	79025943	79026164	PHIP	ENSG00000146247	ENST00000275034	ENSE00002268656	79025943	79026164	8	0	0	TRUE					IPR036427, IPR036322, IPR028738, IPR019775, IPR018359, IPR017986, IPR015943, IPR001680	Bromodomain-like_sf, WD40_repeat_dom_sf, PHIP, WD40_repeat_CS, Bromodomain_CS, WD40_repeat_dom, WD40/YVTN_repeat-like_dom_sf, WD40_repeat	FALSE	FALSE
6	79025519	79025619	PHIP	ENSG00000146247	ENST00000275034	ENSE00002215317	79025519	79025619	9	0	2						IPR036427, IPR036322, IPR028738, IPR019775, IPR018359, IPR017986, IPR015943, IPR001680	Bromodomain-like_sf, WD40_repeat_dom_sf, PHIP, WD40_repeat_CS, Bromodomain_CS, WD40_repeat_dom, WD40/YVTN_repeat-like_dom_sf, WD40_repeat	FALSE	FALSE
6	79019089	79019159	PHIP	ENSG00000146247	ENST00000275034	ENSE00002313596	79019089	79019159	10	2	1						IPR036427, IPR036322, IPR028738, IPR019775, IPR018359, IPR017986, IPR015943, IPR001680	Bromodomain-like_sf, WD40_repeat_dom_sf, PHIP, WD40_repeat_CS, Bromodomain_CS, WD40_repeat_dom, WD40/YVTN_repeat-like_dom_sf, WD40_repeat	FALSE	FALSE
6	79017483	79017583	PHIP	ENSG00000146247	ENST00000275034	ENSE00002279905	79017483	79017583	11	1	0						IPR036427, IPR036322, IPR028738, IPR019775, IPR018359, IPR017986, IPR015943, IPR001680	Bromodomain-like_sf, WD40_repeat_dom_sf, PHIP, WD40_repeat_CS, Bromodomain_CS, WD40_repeat_dom, WD40/YVTN_repeat-like_dom_sf, WD40_repeat	FALSE	FALSE
6	79017346	79017386	PHIP	ENSG00000146247	ENST00000275034	ENSE00002306152	79017346	79017386	12	0	2						IPR036427, IPR036322, IPR028738, IPR019775, IPR018359, IPR017986, IPR015943, IPR001680	Bromodomain-like_sf, WD40_repeat_dom_sf, PHIP, WD40_repeat_CS, Bromodomain_CS, WD40_repeat_dom, WD40/YVTN_repeat-like_dom_sf, WD40_repeat	FALSE	FALSE
6	79016544	79016642	PHIP	ENSG00000146247	ENST00000275034	ENSE00002221205	79016544	79016642	13	2	2			TRUE			IPR036427, IPR036322, IPR028738, IPR019775, IPR018359, IPR017986, IPR015943, IPR001680	Bromodomain-like_sf, WD40_repeat_dom_sf, PHIP, WD40_repeat_CS, Bromodomain_CS, WD40_repeat_dom, WD40/YVTN_repeat-like_dom_sf, WD40_repeat	FALSE	FALSE
6	79015630	79015783	PHIP	ENSG00000146247	ENST00000275034	ENSE00002240206	79015630	79015783	14	2	0						IPR036427, IPR036322, IPR028738, IPR019775, IPR018359, IPR017986, IPR015943, IPR001680	Bromodomain-like_sf, WD40_repeat_dom_sf, PHIP, WD40_repeat_CS, Bromodomain_CS, WD40_repeat_dom, WD40/YVTN_repeat-like_dom_sf, WD40_repeat	FALSE	FALSE
6	79015082	79015216	PHIP	ENSG00000146247	ENST00000275034	ENSE00002256478	79015082	79015216	15	0	0	TRUE					IPR036427, IPR036322, IPR028738, IPR019775, IPR018359, IPR017986, IPR015943, IPR001680	Bromodomain-like_sf, WD40_repeat_dom_sf, PHIP, WD40_repeat_CS, Bromodomain_CS, WD40_repeat_dom, WD40/YVTN_repeat-like_dom_sf, WD40_repeat	FALSE	FALSE
6	79003730	79003858	PHIP	ENSG00000146247	ENST00000275034	ENSE00002242989	79003730	79003858	16	0	0	TRUE					IPR036427, IPR036322, IPR028738, IPR019775, IPR018359, IPR017986, IPR015943, IPR001680	Bromodomain-like_sf, WD40_repeat_dom_sf, PHIP, WD40_repeat_CS, Bromodomain_CS, WD40_repeat_dom, WD40/YVTN_repeat-like_dom_sf, WD40_repeat	FALSE	FALSE
6	79001899	79002124	PHIP	ENSG00000146247	ENST00000275034	ENSE00002260724	79001899	79002124	17	0	1						IPR036427, IPR036322, IPR028738, IPR019775, IPR018359, IPR017986, IPR015943, IPR001680	Bromodomain-like_sf, WD40_repeat_dom_sf, PHIP, WD40_repeat_CS, Bromodomain_CS, WD40_repeat_dom, WD40/YVTN_repeat-like_dom_sf, WD40_repeat	FALSE	FALSE
6	78998254	78998391	PHIP	ENSG00000146247	ENST00000275034	ENSE00002283615	78998254	78998391	18	1	1		TRUE				IPR036427, IPR036322, IPR028738, IPR019775, IPR018359, IPR017986, IPR015943, IPR001680	Bromodomain-like_sf, WD40_repeat_dom_sf, PHIP, WD40_repeat_CS, Bromodomain_CS, WD40_repeat_dom, WD40/YVTN_repeat-like_dom_sf, WD40_repeat	FALSE	FALSE
6	78997414	78997597	PHIP	ENSG00000146247	ENST00000275034	ENSE00002276648	78997414	78997597	19	1	2						IPR036427, IPR036322, IPR028738, IPR019775, IPR018359, IPR017986, IPR015943, IPR001680	Bromodomain-like_sf, WD40_repeat_dom_sf, PHIP, WD40_repeat_CS, Bromodomain_CS, WD40_repeat_dom, WD40/YVTN_repeat-like_dom_sf, WD40_repeat	FALSE	FALSE
6	78990868	78990985	PHIP	ENSG00000146247	ENST00000275034	ENSE00002320684	78990868	78990985	20	2	0						IPR036427, IPR036322, IPR028738, IPR019775, IPR018359, IPR017986, IPR015943, IPR001680	Bromodomain-like_sf, WD40_repeat_dom_sf, PHIP, WD40_repeat_CS, Bromodomain_CS, WD40_repeat_dom, WD40/YVTN_repeat-like_dom_sf, WD40_repeat	FALSE	FALSE
6	78988209	78988349	PHIP	ENSG00000146247	ENST00000275034	ENSE00002271531	78988209	78988349	21	0	0	TRUE					IPR036427, IPR036322, IPR028738, IPR019775, IPR018359, IPR017986, IPR015943, IPR001680	Bromodomain-like_sf, WD40_repeat_dom_sf, PHIP, WD40_repeat_CS, Bromodomain_CS, WD40_repeat_dom, WD40/YVTN_repeat-like_dom_sf, WD40_repeat	FALSE	FALSE
6	78985352	78985428	PHIP	ENSG00000146247	ENST00000275034	ENSE00002284215	78985352	78985428	22	0	2						IPR036427, IPR036322, IPR028738, IPR019775, IPR018359, IPR017986, IPR015943, IPR001680	Bromodomain-like_sf, WD40_repeat_dom_sf, PHIP, WD40_repeat_CS, Bromodomain_CS, WD40_repeat_dom, WD40/YVTN_repeat-like_dom_sf, WD40_repeat	FALSE	FALSE
6	78982886	78983117	PHIP	ENSG00000146247	ENST00000275034	ENSE00002223894	78982886	78983117	23	2	0						IPR036427, IPR036322, IPR028738, IPR019775, IPR018359, IPR017986, IPR015943, IPR001680	Bromodomain-like_sf, WD40_repeat_dom_sf, PHIP, WD40_repeat_CS, Bromodomain_CS, WD40_repeat_dom, WD40/YVTN_repeat-like_dom_sf, WD40_repeat	FALSE	FALSE
6	78978592	78978711	PHIP	ENSG00000146247	ENST00000275034	ENSE00003548037	78978592	78978711	24	0	0	TRUE					IPR036427, IPR036322, IPR028738, IPR019775, IPR018359, IPR017986, IPR015943, IPR001680	Bromodomain-like_sf, WD40_repeat_dom_sf, PHIP, WD40_repeat_CS, Bromodomain_CS, WD40_repeat_dom, WD40/YVTN_repeat-like_dom_sf, WD40_repeat	FALSE	FALSE
6	78970781	78970888	PHIP	ENSG00000146247	ENST00000275034	ENSE00003505661	78970781	78970888	25	0	0	TRUE					IPR036427, IPR036322, IPR028738, IPR019775, IPR018359, IPR017986, IPR015943, IPR001680	Bromodomain-like_sf, WD40_repeat_dom_sf, PHIP, WD40_repeat_CS, Bromodomain_CS, WD40_repeat_dom, WD40/YVTN_repeat-like_dom_sf, WD40_repeat	FALSE	FALSE
6	78970049	78970173	PHIP	ENSG00000146247	ENST00000275034	ENSE00003538688	78970049	78970173	26	0	2						IPR036427, IPR036322, IPR028738, IPR019775, IPR018359, IPR017986, IPR015943, IPR001680	Bromodomain-like_sf, WD40_repeat_dom_sf, PHIP, WD40_repeat_CS, Bromodomain_CS, WD40_repeat_dom, WD40/YVTN_repeat-like_dom_sf, WD40_repeat	FALSE	FALSE
6	78969835	78969917	PHIP	ENSG00000146247	ENST00000275034	ENSE00003626918	78969835	78969917	27	2	1						IPR036427, IPR036322, IPR028738, IPR019775, IPR018359, IPR017986, IPR015943, IPR001680	Bromodomain-like_sf, WD40_repeat_dom_sf, PHIP, WD40_repeat_CS, Bromodomain_CS, WD40_repeat_dom, WD40/YVTN_repeat-like_dom_sf, WD40_repeat	FALSE	FALSE
6	78965945	78966056	PHIP	ENSG00000146247	ENST00000275034	ENSE00003631474	78965945	78966056	28	1	2						IPR036427, IPR036322, IPR028738, IPR019775, IPR018359, IPR017986, IPR015943, IPR001680	Bromodomain-like_sf, WD40_repeat_dom_sf, PHIP, WD40_repeat_CS, Bromodomain_CS, WD40_repeat_dom, WD40/YVTN_repeat-like_dom_sf, WD40_repeat	FALSE	FALSE
6	78965703	78965764	PHIP	ENSG00000146247	ENST00000275034	ENSE00003610892	78965703	78965764	29	2	1						IPR036427, IPR036322, IPR028738, IPR019775, IPR018359, IPR017986, IPR015943, IPR001680	Bromodomain-like_sf, WD40_repeat_dom_sf, PHIP, WD40_repeat_CS, Bromodomain_CS, WD40_repeat_dom, WD40/YVTN_repeat-like_dom_sf, WD40_repeat	FALSE	FALSE
6	78963097	78963252	PHIP	ENSG00000146247	ENST00000275034	ENSE00003578644	78963097	78963252	30	1	1		TRUE				IPR036427, IPR036322, IPR028738, IPR019775, IPR018359, IPR017986, IPR015943, IPR001680	Bromodomain-like_sf, WD40_repeat_dom_sf, PHIP, WD40_repeat_CS, Bromodomain_CS, WD40_repeat_dom, WD40/YVTN_repeat-like_dom_sf, WD40_repeat	FALSE	FALSE
6	78961690	78961810	PHIP	ENSG00000146247	ENST00000275034	ENSE00003548073	78961690	78961810	31	1	2						IPR036427, IPR036322, IPR028738, IPR019775, IPR018359, IPR017986, IPR015943, IPR001680	Bromodomain-like_sf, WD40_repeat_dom_sf, PHIP, WD40_repeat_CS, Bromodomain_CS, WD40_repeat_dom, WD40/YVTN_repeat-like_dom_sf, WD40_repeat	FALSE	FALSE
6	78958475	78958600	PHIP	ENSG00000146247	ENST00000275034	ENSE00002216601	78958475	78958600	32	2	2			TRUE			IPR036427, IPR036322, IPR028738, IPR019775, IPR018359, IPR017986, IPR015943, IPR001680	Bromodomain-like_sf, WD40_repeat_dom_sf, PHIP, WD40_repeat_CS, Bromodomain_CS, WD40_repeat_dom, WD40/YVTN_repeat-like_dom_sf, WD40_repeat	FALSE	FALSE
6	78955613	78955682	PHIP	ENSG00000146247	ENST00000275034	ENSE00002488451	78955613	78955682	33	2	0						IPR036427, IPR036322, IPR028738, IPR019775, IPR018359, IPR017986, IPR015943, IPR001680	Bromodomain-like_sf, WD40_repeat_dom_sf, PHIP, WD40_repeat_CS, Bromodomain_CS, WD40_repeat_dom, WD40/YVTN_repeat-like_dom_sf, WD40_repeat	FALSE	FALSE
6	78955232	78955282	PHIP	ENSG00000146247	ENST00000275034	ENSE00003556326	78955232	78955282	34	0	0	TRUE					IPR036427, IPR036322, IPR028738, IPR019775, IPR018359, IPR017986, IPR015943, IPR001680	Bromodomain-like_sf, WD40_repeat_dom_sf, PHIP, WD40_repeat_CS, Bromodomain_CS, WD40_repeat_dom, WD40/YVTN_repeat-like_dom_sf, WD40_repeat	FALSE	FALSE
6	78954814	78954963	PHIP	ENSG00000146247	ENST00000275034	ENSE00003656104	78954814	78954963	35	0	0	TRUE					IPR036427, IPR036322, IPR028738, IPR019775, IPR018359, IPR017986, IPR015943, IPR001680	Bromodomain-like_sf, WD40_repeat_dom_sf, PHIP, WD40_repeat_CS, Bromodomain_CS, WD40_repeat_dom, WD40/YVTN_repeat-like_dom_sf, WD40_repeat	FALSE	FALSE
6	78947623	78947775	PHIP	ENSG00000146247	ENST00000275034	ENSE00003609479	78947623	78947775	36	0	0	TRUE					IPR036427, IPR036322, IPR028738, IPR019775, IPR018359, IPR017986, IPR015943, IPR001680	Bromodomain-like_sf, WD40_repeat_dom_sf, PHIP, WD40_repeat_CS, Bromodomain_CS, WD40_repeat_dom, WD40/YVTN_repeat-like_dom_sf, WD40_repeat	FALSE	FALSE
6	78946711	78946874	PHIP	ENSG00000146247	ENST00000275034	ENSE00003617603	78946711	78946874	37	0	2						IPR036427, IPR036322, IPR028738, IPR019775, IPR018359, IPR017986, IPR015943, IPR001680	Bromodomain-like_sf, WD40_repeat_dom_sf, PHIP, WD40_repeat_CS, Bromodomain_CS, WD40_repeat_dom, WD40/YVTN_repeat-like_dom_sf, WD40_repeat	FALSE	FALSE
6	78946001	78946260	PHIP	ENSG00000146247	ENST00000275034	ENSE00003502072	78946001	78946260	38	2	1						IPR036427, IPR036322, IPR028738, IPR019775, IPR018359, IPR017986, IPR015943, IPR001680	Bromodomain-like_sf, WD40_repeat_dom_sf, PHIP, WD40_repeat_CS, Bromodomain_CS, WD40_repeat_dom, WD40/YVTN_repeat-like_dom_sf, WD40_repeat	FALSE	FALSE
6	78945300	78945497	PHIP	ENSG00000146247	ENST00000275034	ENSE00003546051	78945300	78945497	39	1	1		TRUE				IPR036427, IPR036322, IPR028738, IPR019775, IPR018359, IPR017986, IPR015943, IPR001680	Bromodomain-like_sf, WD40_repeat_dom_sf, PHIP, WD40_repeat_CS, Bromodomain_CS, WD40_repeat_dom, WD40/YVTN_repeat-like_dom_sf, WD40_repeat	FALSE	FALSE
6	78940693	78941330	PHIP	ENSG00000146247	ENST00000275034	ENSE00003576651	78934419	78941330	40	1	-1						IPR036427, IPR036322, IPR028738, IPR019775, IPR018359, IPR017986, IPR015943, IPR001680	Bromodomain-like_sf, WD40_repeat_dom_sf, PHIP, WD40_repeat_CS, Bromodomain_CS, WD40_repeat_dom, WD40/YVTN_repeat-like_dom_sf, WD40_repeat	FALSE	FALSE
6			PRSS35	ENSG00000146250	ENST00000369700	ENSE00001450675	83512534	83512694	1	-1	-1				TRUE		IPR018114, IPR009003	TRYPSIN_HIS, Peptidase_S1_PA	FALSE	FALSE
6	83523442	83524683	PRSS35	ENSG00000146250	ENST00000369700	ENSE00001450674	83523422	83525704	2	-1	-1						IPR018114, IPR009003	TRYPSIN_HIS, Peptidase_S1_PA	FALSE	FALSE
6			MMS22L	ENSG00000146263	ENST00000275053	ENSE00001380086	97282987	97283176	1	-1	-1				TRUE		IPR042320, IPR029425	MMS22-like, MMS22L_N	FALSE	FALSE
6	97282314	97282477	MMS22L	ENSG00000146263	ENST00000275053	ENSE00003624103	97282314	97282553	2	-1	2						IPR042320, IPR029425	MMS22-like, MMS22L_N	FALSE	FALSE
6	97281237	97281362	MMS22L	ENSG00000146263	ENST00000275053	ENSE00003579047	97281237	97281362	3	2	2			TRUE			IPR042320, IPR029425	MMS22-like, MMS22L_N	FALSE	FALSE
6	97278849	97278898	MMS22L	ENSG00000146263	ENST00000275053	ENSE00003504632	97278849	97278898	4	2	1						IPR042320, IPR029425	MMS22-like, MMS22L_N	FALSE	FALSE
6	97272975	97273062	MMS22L	ENSG00000146263	ENST00000275053	ENSE00003506261	97272975	97273062	5	1	2						IPR042320, IPR029425	MMS22-like, MMS22L_N	FALSE	FALSE
6	97272704	97272881	MMS22L	ENSG00000146263	ENST00000275053	ENSE00003554438	97272704	97272881	6	2	0						IPR042320, IPR029425	MMS22-like, MMS22L_N	FALSE	FALSE
6	97269902	97269992	MMS22L	ENSG00000146263	ENST00000275053	ENSE00003692017	97269902	97269992	7	0	1						IPR042320, IPR029425	MMS22-like, MMS22L_N	FALSE	FALSE
6	97267872	97268002	MMS22L	ENSG00000146263	ENST00000275053	ENSE00003642259	97267872	97268002	8	1	0						IPR042320, IPR029425	MMS22-like, MMS22L_N	FALSE	FALSE
6	97263335	97263448	MMS22L	ENSG00000146263	ENST00000275053	ENSE00003642304	97263335	97263448	9	0	0	TRUE					IPR042320, IPR029425	MMS22-like, MMS22L_N	FALSE	FALSE
6	97254557	97254733	MMS22L	ENSG00000146263	ENST00000275053	ENSE00003633202	97254557	97254733	10	0	0	TRUE					IPR042320, IPR029425	MMS22-like, MMS22L_N	FALSE	FALSE
6	97246628	97246690	MMS22L	ENSG00000146263	ENST00000275053	ENSE00003516513	97246628	97246690	11	0	0	TRUE					IPR042320, IPR029425	MMS22-like, MMS22L_N	FALSE	FALSE
6	97233861	97233980	MMS22L	ENSG00000146263	ENST00000275053	ENSE00003791095	97233861	97233980	12	0	0	TRUE					IPR042320, IPR029425	MMS22-like, MMS22L_N	FALSE	FALSE
6	97231426	97231652	MMS22L	ENSG00000146263	ENST00000275053	ENSE00001385237	97231426	97231652	13	0	2						IPR042320, IPR029425	MMS22-like, MMS22L_N	FALSE	FALSE
6	97228894	97229403	MMS22L	ENSG00000146263	ENST00000275053	ENSE00001370802	97228894	97229403	14	2	2			TRUE			IPR042320, IPR029425	MMS22-like, MMS22L_N	FALSE	FALSE
6	97186497	97186690	MMS22L	ENSG00000146263	ENST00000275053	ENSE00001371519	97186497	97186690	15	2	1						IPR042320, IPR029425	MMS22-like, MMS22L_N	FALSE	FALSE
6	97181904	97182054	MMS22L	ENSG00000146263	ENST00000275053	ENSE00001371771	97181904	97182054	16	1	2						IPR042320, IPR029425	MMS22-like, MMS22L_N	FALSE	FALSE
6	97179408	97179559	MMS22L	ENSG00000146263	ENST00000275053	ENSE00001367907	97179408	97179559	17	2	1						IPR042320, IPR029425	MMS22-like, MMS22L_N	FALSE	FALSE
6	97178443	97178585	MMS22L	ENSG00000146263	ENST00000275053	ENSE00001380242	97178443	97178585	18	1	0						IPR042320, IPR029425	MMS22-like, MMS22L_N	FALSE	FALSE
6	97173063	97173222	MMS22L	ENSG00000146263	ENST00000275053	ENSE00001084130	97173063	97173222	19	0	1						IPR042320, IPR029425	MMS22-like, MMS22L_N	FALSE	FALSE
6	97168071	97168240	MMS22L	ENSG00000146263	ENST00000275053	ENSE00001084132	97168071	97168240	20	1	0						IPR042320, IPR029425	MMS22-like, MMS22L_N	FALSE	FALSE
6	97165246	97165457	MMS22L	ENSG00000146263	ENST00000275053	ENSE00001084133	97165246	97165457	21	0	2						IPR042320, IPR029425	MMS22-like, MMS22L_N	FALSE	FALSE
6	97162002	97162165	MMS22L	ENSG00000146263	ENST00000275053	ENSE00001084131	97162002	97162165	22	2	1						IPR042320, IPR029425	MMS22-like, MMS22L_N	FALSE	FALSE
6	97151771	97151867	MMS22L	ENSG00000146263	ENST00000275053	ENSE00001325412	97151771	97151867	23	1	2						IPR042320, IPR029425	MMS22-like, MMS22L_N	FALSE	FALSE
6	97149853	97150020	MMS22L	ENSG00000146263	ENST00000275053	ENSE00000974785	97149853	97150020	24	2	2			TRUE			IPR042320, IPR029425	MMS22-like, MMS22L_N	FALSE	FALSE
6	97146806	97146887	MMS22L	ENSG00000146263	ENST00000275053	ENSE00000974786	97142161	97146887	25	2	-1						IPR042320, IPR029425	MMS22-like, MMS22L_N	FALSE	FALSE
6	97146806	97146887	MMS22L	ENSG00000146263	ENST00000369251	ENSE00002076448	97146545	97146887	23	2	-1						IPR042320, IPR029425, IPR029424	MMS22-like, MMS22L_N, MMS22L_C	FALSE	FALSE
6	97263335	97263352	MMS22L	ENSG00000146263	ENST00000482634	ENSE00002432286	97263335	97263352	1	0	0						IPR042320	MMS22-like	FALSE	FALSE
6	97246148	97246156	MMS22L	ENSG00000146263	ENST00000482634	ENSE00001949086	97245979	97246156	4	0	-1						IPR042320	MMS22-like	FALSE	FALSE
6			MMS22L	ENSG00000146263	ENST00000496119	ENSE00001863856	97283096	97283210	1	-1	-1
6	97269910	97269992	MMS22L	ENSG00000146263	ENST00000496119	ENSE00003662697	97269902	97269992	5	1	-1
6			MMS22L	ENSG00000146263	ENST00000496119	ENSE00001851570	97267904	97268002	6	-1	-1
6			MMS22L	ENSG00000146263	ENST00000509383	ENSE00002049989	97283045	97283188	1	-1	-1
6	97270278	97270283	MMS22L	ENSG00000146263	ENST00000509383	ENSE00002055100	97270107	97270283	7	0	-1
6			MMS22L	ENSG00000146263	ENST00000509383	ENSE00003646556	97269902	97269992	8	-1	-1				TRUE
6			MMS22L	ENSG00000146263	ENST00000509383	ENSE00003469435	97267872	97268002	9	-1	-1				TRUE
6			MMS22L	ENSG00000146263	ENST00000509383	ENSE00003483914	97263335	97263448	10	-1	-1				TRUE
6			MMS22L	ENSG00000146263	ENST00000509383	ENSE00003580646	97254557	97254733	11	-1	-1				TRUE
6			MMS22L	ENSG00000146263	ENST00000509383	ENSE00003684880	97246628	97246690	12	-1	-1				TRUE
6			MMS22L	ENSG00000146263	ENST00000509383	ENSE00003643297	97233861	97233980	13	-1	-1				TRUE
6			MMS22L	ENSG00000146263	ENST00000509383	ENSE00002036991	97230269	97231652	14	-1	-1
6	97281237	97281304	MMS22L	ENSG00000146263	ENST00000510018	ENSE00002035569	97281237	97281304	1	0	2						IPR042320	MMS22-like	FALSE	FALSE
6	99349107	99349372	FAXC	ENSG00000146267	ENST00000389677	ENSE00001124929	99349107	99349674	1	-1	2						IPR036282, IPR036249, IPR033468, IPR026928	Glutathione-S-Trfase_C_sf, Thioredoxin-like_sf, Metaxin_GST, FAX/IsoI-like	FALSE	FALSE
6	99342898	99343033	FAXC	ENSG00000146267	ENST00000389677	ENSE00003612737	99342898	99343033	2	2	0						IPR036282, IPR036249, IPR033468, IPR026928	Glutathione-S-Trfase_C_sf, Thioredoxin-like_sf, Metaxin_GST, FAX/IsoI-like	FALSE	FALSE
6	99333351	99333547	FAXC	ENSG00000146267	ENST00000389677	ENSE00003655139	99333351	99333547	3	0	2						IPR036282, IPR036249, IPR033468, IPR026928	Glutathione-S-Trfase_C_sf, Thioredoxin-like_sf, Metaxin_GST, FAX/IsoI-like	FALSE	FALSE
6	99323444	99323667	FAXC	ENSG00000146267	ENST00000389677	ENSE00000974800	99323444	99323667	4	2	1						IPR036282, IPR036249, IPR033468, IPR026928	Glutathione-S-Trfase_C_sf, Thioredoxin-like_sf, Metaxin_GST, FAX/IsoI-like	FALSE	FALSE
6	99291704	99291820	FAXC	ENSG00000146267	ENST00000389677	ENSE00003556156	99291704	99291820	5	1	1		TRUE				IPR036282, IPR036249, IPR033468, IPR026928	Glutathione-S-Trfase_C_sf, Thioredoxin-like_sf, Metaxin_GST, FAX/IsoI-like	FALSE	FALSE
6	99281164	99281453	FAXC	ENSG00000146267	ENST00000389677	ENSE00001911139	99271168	99281453	6	1	-1						IPR036282, IPR036249, IPR033468, IPR026928	Glutathione-S-Trfase_C_sf, Thioredoxin-like_sf, Metaxin_GST, FAX/IsoI-like	FALSE	FALSE
6			FAXC	ENSG00000146267	ENST00000538471	ENSE00002275623	99342898	99342934	1	-1	-1				TRUE
6	99291704	99291803	FAXC	ENSG00000146267	ENST00000538471	ENSE00003671605	99291704	99291820	2	-1	1
6	99281164	99281453	FAXC	ENSG00000146267	ENST00000538471	ENSE00002251782	99280667	99281453	3	1	-1
6			GABRR1	ENSG00000146276	ENST00000369451	ENSE00001760942	89231216	89231278	1	-1	-1				TRUE		IPR036734, IPR036719, IPR018000, IPR006202, IPR006201, IPR006029	Neur_chan_lig-bd_sf, Neuro-gated_channel_TM_sf, Neurotransmitter_ion_chnl_CS, Neur_chan_lig-bd, Neur_channel, Neurotrans-gated_channel_TM	FALSE	FALSE
6			GABRR1	ENSG00000146276	ENST00000369451	ENSE00001763968	89221275	89221446	2	-1	-1				TRUE		IPR036734, IPR036719, IPR018000, IPR006202, IPR006201, IPR006029	Neur_chan_lig-bd_sf, Neuro-gated_channel_TM_sf, Neurotransmitter_ion_chnl_CS, Neur_chan_lig-bd, Neur_channel, Neurotrans-gated_channel_TM	FALSE	FALSE
6			GABRR1	ENSG00000146276	ENST00000369451	ENSE00003512835	89204596	89204694	3	-1	-1				TRUE		IPR036734, IPR036719, IPR018000, IPR006202, IPR006201, IPR006029	Neur_chan_lig-bd_sf, Neuro-gated_channel_TM_sf, Neurotransmitter_ion_chnl_CS, Neur_chan_lig-bd, Neur_channel, Neurotrans-gated_channel_TM	FALSE	FALSE
6			GABRR1	ENSG00000146276	ENST00000369451	ENSE00003630523	89203435	89203485	4	-1	-1				TRUE		IPR036734, IPR036719, IPR018000, IPR006202, IPR006201, IPR006029	Neur_chan_lig-bd_sf, Neuro-gated_channel_TM_sf, Neurotransmitter_ion_chnl_CS, Neur_chan_lig-bd, Neur_channel, Neurotrans-gated_channel_TM	FALSE	FALSE
6	89201159	89201177	GABRR1	ENSG00000146276	ENST00000369451	ENSE00003573170	89201159	89201265	5	-1	1						IPR036734, IPR036719, IPR018000, IPR006202, IPR006201, IPR006029	Neur_chan_lig-bd_sf, Neuro-gated_channel_TM_sf, Neurotransmitter_ion_chnl_CS, Neur_chan_lig-bd, Neur_channel, Neurotrans-gated_channel_TM	FALSE	FALSE
6	89199362	89199429	GABRR1	ENSG00000146276	ENST00000369451	ENSE00003639301	89199362	89199429	6	1	0						IPR036734, IPR036719, IPR018000, IPR008058, IPR008057, IPR006202, IPR006201, IPR006029	Neur_chan_lig-bd_sf, Neuro-gated_channel_TM_sf, Neurotransmitter_ion_chnl_CS, GABAAa_rho1_rcpt, GABAAa_rho_rcpt, Neur_chan_lig-bd, Neur_channel, Neurotrans-gated_channel_TM	FALSE	FALSE
6	89198020	89198243	GABRR1	ENSG00000146276	ENST00000369451	ENSE00003564212	89198020	89198243	7	0	2						IPR036734, IPR036719, IPR018000, IPR008058, IPR008057, IPR006202, IPR006201, IPR006029	Neur_chan_lig-bd_sf, Neuro-gated_channel_TM_sf, Neurotransmitter_ion_chnl_CS, GABAAa_rho1_rcpt, GABAAa_rho_rcpt, Neur_chan_lig-bd, Neur_channel, Neurotrans-gated_channel_TM	FALSE	FALSE
6	89190165	89190247	GABRR1	ENSG00000146276	ENST00000369451	ENSE00003566199	89190165	89190247	8	2	1						IPR036734, IPR036719, IPR018000, IPR008058, IPR008057, IPR006202, IPR006201, IPR006029	Neur_chan_lig-bd_sf, Neuro-gated_channel_TM_sf, Neurotransmitter_ion_chnl_CS, GABAAa_rho1_rcpt, GABAAa_rho_rcpt, Neur_chan_lig-bd, Neur_channel, Neurotrans-gated_channel_TM	FALSE	FALSE
6	89185310	89185450	GABRR1	ENSG00000146276	ENST00000369451	ENSE00003541008	89185310	89185450	9	1	1		TRUE				IPR036734, IPR036719, IPR018000, IPR008058, IPR008057, IPR006202, IPR006201, IPR006029	Neur_chan_lig-bd_sf, Neuro-gated_channel_TM_sf, Neurotransmitter_ion_chnl_CS, GABAAa_rho1_rcpt, GABAAa_rho_rcpt, Neur_chan_lig-bd, Neur_channel, Neurotrans-gated_channel_TM	FALSE	FALSE
6	89181905	89182057	GABRR1	ENSG00000146276	ENST00000369451	ENSE00003505712	89181905	89182057	10	1	1		TRUE				IPR036734, IPR036719, IPR018000, IPR008058, IPR008057, IPR006202, IPR006201, IPR006029	Neur_chan_lig-bd_sf, Neuro-gated_channel_TM_sf, Neurotransmitter_ion_chnl_CS, GABAAa_rho1_rcpt, GABAAa_rho_rcpt, Neur_chan_lig-bd, Neur_channel, Neurotrans-gated_channel_TM	FALSE	FALSE
6	89180292	89180488	GABRR1	ENSG00000146276	ENST00000369451	ENSE00003649796	89180292	89180488	11	1	0						IPR036734, IPR036719, IPR018000, IPR008058, IPR008057, IPR006202, IPR006201, IPR006029	Neur_chan_lig-bd_sf, Neuro-gated_channel_TM_sf, Neurotransmitter_ion_chnl_CS, GABAAa_rho1_rcpt, GABAAa_rho_rcpt, Neur_chan_lig-bd, Neur_channel, Neurotrans-gated_channel_TM	FALSE	FALSE
6	89178770	89179063	GABRR1	ENSG00000146276	ENST00000369451	ENSE00001450066	89178599	89179063	12	0	-1						IPR036734, IPR036719, IPR018000, IPR006202, IPR006201, IPR006029	Neur_chan_lig-bd_sf, Neuro-gated_channel_TM_sf, Neurotransmitter_ion_chnl_CS, Neur_chan_lig-bd, Neur_channel, Neurotrans-gated_channel_TM	FALSE	FALSE
6	89217201	89217322	GABRR1	ENSG00000146276	ENST00000435811	ENSE00001450079	89217201	89217777	1	-1	2						IPR036734, IPR036719, IPR018000, IPR008058, IPR008057, IPR006202, IPR006201, IPR006029	Neur_chan_lig-bd_sf, Neuro-gated_channel_TM_sf, Neurotransmitter_ion_chnl_CS, GABAAa_rho1_rcpt, GABAAa_rho_rcpt, Neur_chan_lig-bd, Neur_channel, Neurotrans-gated_channel_TM	FALSE	FALSE
6	89201159	89201265	GABRR1	ENSG00000146276	ENST00000435811	ENSE00003550436	89201159	89201265	2	2	1						IPR036734, IPR036719, IPR018000, IPR008058, IPR008057, IPR006202, IPR006201, IPR006029	Neur_chan_lig-bd_sf, Neuro-gated_channel_TM_sf, Neurotransmitter_ion_chnl_CS, GABAAa_rho1_rcpt, GABAAa_rho_rcpt, Neur_chan_lig-bd, Neur_channel, Neurotrans-gated_channel_TM	FALSE	FALSE
6	89178770	89179063	GABRR1	ENSG00000146276	ENST00000435811	ENSE00001726606	89177508	89179063	9	0	-1						IPR036734, IPR036719, IPR018000, IPR008058, IPR008057, IPR006202, IPR006201, IPR006029	Neur_chan_lig-bd_sf, Neuro-gated_channel_TM_sf, Neurotransmitter_ion_chnl_CS, GABAAa_rho1_rcpt, GABAAa_rho_rcpt, Neur_chan_lig-bd, Neur_channel, Neurotrans-gated_channel_TM	FALSE	FALSE
6	89217201	89217322	GABRR1	ENSG00000146276	ENST00000454853	ENSE00001819226	89217201	89217358	1	-1	2						IPR036734, IPR036719, IPR018000, IPR008058, IPR008057, IPR006202, IPR006201, IPR006029	Neur_chan_lig-bd_sf, Neuro-gated_channel_TM_sf, Neurotransmitter_ion_chnl_CS, GABAAa_rho1_rcpt, GABAAa_rho_rcpt, Neur_chan_lig-bd, Neur_channel, Neurotrans-gated_channel_TM	FALSE	FALSE
6	89203435	89203485	GABRR1	ENSG00000146276	ENST00000454853	ENSE00003576598	89203435	89203485	2	2	2						IPR036734, IPR036719, IPR018000, IPR008058, IPR008057, IPR006202, IPR006201, IPR006029	Neur_chan_lig-bd_sf, Neuro-gated_channel_TM_sf, Neurotransmitter_ion_chnl_CS, GABAAa_rho1_rcpt, GABAAa_rho_rcpt, Neur_chan_lig-bd, Neur_channel, Neurotrans-gated_channel_TM	FALSE	FALSE
6	89178770	89179063	GABRR1	ENSG00000146276	ENST00000454853	ENSE00001910453	89177504	89179063	10	0	-1						IPR036734, IPR036719, IPR018000, IPR008058, IPR008057, IPR006202, IPR006201, IPR006029	Neur_chan_lig-bd_sf, Neuro-gated_channel_TM_sf, Neurotransmitter_ion_chnl_CS, GABAAa_rho1_rcpt, GABAAa_rho_rcpt, Neur_chan_lig-bd, Neur_channel, Neurotrans-gated_channel_TM	FALSE	FALSE
6			GABRR1	ENSG00000146276	ENST00000611484	ENSE00003745301	89217201	89217777	1	-1	-1				TRUE		IPR036734, IPR036719, IPR018000, IPR006202, IPR006201, IPR006029	Neur_chan_lig-bd_sf, Neuro-gated_channel_TM_sf, Neurotransmitter_ion_chnl_CS, Neur_chan_lig-bd, Neur_channel, Neurotrans-gated_channel_TM	FALSE	FALSE
6			GABRR1	ENSG00000146276	ENST00000611484	ENSE00003751456	89203435	89203488	3	-1	-1						IPR036734, IPR036719, IPR018000, IPR006202, IPR006201, IPR006029	Neur_chan_lig-bd_sf, Neuro-gated_channel_TM_sf, Neurotransmitter_ion_chnl_CS, Neur_chan_lig-bd, Neur_channel, Neurotrans-gated_channel_TM	FALSE	FALSE
6			GABRR1	ENSG00000146276	ENST00000621627	ENSE00003733439	89221275	89221449	1	-1	-1						IPR036734, IPR036719, IPR018000, IPR006202, IPR006201, IPR006029	Neur_chan_lig-bd_sf, Neuro-gated_channel_TM_sf, Neurotransmitter_ion_chnl_CS, Neur_chan_lig-bd, Neur_channel, Neurotrans-gated_channel_TM	FALSE	FALSE
6	89080895	89081434	PNRC1	ENSG00000146278	ENST00000336032	ENSE00000974836	89080751	89081434	1	-1	0
6	89083753	89084196	PNRC1	ENSG00000146278	ENST00000336032	ENSE00001344490	89083753	89085160	2	0	-1
6			PNRC1	ENSG00000146278	ENST00000354922	ENSE00001401615	89081836	89082735	1	-1	-1				TRUE
6	89083768	89084196	PNRC1	ENSG00000146278	ENST00000354922	ENSE00001450107	89083753	89084197	2	-1	-1
6			PNRC1	ENSG00000146278	ENST00000369472	ENSE00001450112	89080751	89080973	1	-1	-1				TRUE
6	89083768	89084196	PNRC1	ENSG00000146278	ENST00000369472	ENSE00001450111	89083753	89084345	2	-1	-1
6	89146145	89146609	PM20D2	ENSG00000146281	ENST00000275072	ENSE00001016515	89146055	89146609	1	-1	0						IPR036264, IPR017144, IPR011650	Bact_exopeptidase_dim_dom, Pept_M20A_amidohydro_pred, Peptidase_M20_dimer	FALSE	FALSE
6	89149265	89149413	PM20D2	ENSG00000146281	ENST00000275072	ENSE00000974846	89149265	89149413	2	0	2						IPR036264, IPR017144, IPR011650	Bact_exopeptidase_dim_dom, Pept_M20A_amidohydro_pred, Peptidase_M20_dimer	FALSE	FALSE
6	89153043	89153185	PM20D2	ENSG00000146281	ENST00000275072	ENSE00000974847	89153043	89153185	3	2	1						IPR036264, IPR017144, IPR011650	Bact_exopeptidase_dim_dom, Pept_M20A_amidohydro_pred, Peptidase_M20_dimer	FALSE	FALSE
6	89154748	89154902	PM20D2	ENSG00000146281	ENST00000275072	ENSE00000974848	89154748	89154902	4	1	0						IPR036264, IPR017144, IPR011650	Bact_exopeptidase_dim_dom, Pept_M20A_amidohydro_pred, Peptidase_M20_dimer	FALSE	FALSE
6	89158325	89158460	PM20D2	ENSG00000146281	ENST00000275072	ENSE00001016518	89158325	89158460	5	0	1						IPR036264, IPR017144, IPR011650	Bact_exopeptidase_dim_dom, Pept_M20A_amidohydro_pred, Peptidase_M20_dimer	FALSE	FALSE
6	89161783	89161890	PM20D2	ENSG00000146281	ENST00000275072	ENSE00001016517	89161783	89161890	6	1	1		TRUE				IPR036264, IPR017144, IPR011650	Bact_exopeptidase_dim_dom, Pept_M20A_amidohydro_pred, Peptidase_M20_dimer	FALSE	FALSE
6	89162109	89162263	PM20D2	ENSG00000146281	ENST00000275072	ENSE00001305660	89162109	89165565	7	1	-1						IPR036264, IPR017144, IPR011650	Bact_exopeptidase_dim_dom, Pept_M20A_amidohydro_pred, Peptidase_M20_dimer	FALSE	FALSE
6	87589922	87589957	RARS2	ENSG00000146282	ENST00000369536	ENSE00001923823	87589922	87589987	1	-1	0						IPR036695, IPR035684, IPR014729, IPR009080, IPR008909, IPR001412	Arg-tRNA-synth_N_sf, ArgRS_core, Rossmann-like_a/b/a_fold, tRNAsynth_Ia_anticodon-bd, DALR_anticod-bd, aa-tRNA-synth_I_CS	FALSE	FALSE
6	87569517	87569590	RARS2	ENSG00000146282	ENST00000369536	ENSE00003467029	87569517	87569590	2	0	2						IPR036695, IPR035684, IPR014729, IPR009080, IPR008909, IPR001412	Arg-tRNA-synth_N_sf, ArgRS_core, Rossmann-like_a/b/a_fold, tRNAsynth_Ia_anticodon-bd, DALR_anticod-bd, aa-tRNA-synth_I_CS	FALSE	FALSE
6	87564130	87564232	RARS2	ENSG00000146282	ENST00000369536	ENSE00001016482	87564130	87564232	3	2	0						IPR036695, IPR035684, IPR014729, IPR009080, IPR008909, IPR001412	Arg-tRNA-synth_N_sf, ArgRS_core, Rossmann-like_a/b/a_fold, tRNAsynth_Ia_anticodon-bd, DALR_anticod-bd, aa-tRNA-synth_I_CS	FALSE	FALSE
6	87562702	87562785	RARS2	ENSG00000146282	ENST00000369536	ENSE00001016484	87562702	87562785	4	0	0	TRUE					IPR036695, IPR035684, IPR014729, IPR009080, IPR008909, IPR001412	Arg-tRNA-synth_N_sf, ArgRS_core, Rossmann-like_a/b/a_fold, tRNAsynth_Ia_anticodon-bd, DALR_anticod-bd, aa-tRNA-synth_I_CS	FALSE	FALSE
6	87555408	87555505	RARS2	ENSG00000146282	ENST00000369536	ENSE00001016480	87555408	87555505	5	0	2						IPR036695, IPR035684, IPR014729, IPR009080, IPR008909, IPR001412	Arg-tRNA-synth_N_sf, ArgRS_core, Rossmann-like_a/b/a_fold, tRNAsynth_Ia_anticodon-bd, DALR_anticod-bd, aa-tRNA-synth_I_CS	FALSE	FALSE
6	87548591	87548646	RARS2	ENSG00000146282	ENST00000369536	ENSE00001016486	87548591	87548646	6	2	1						IPR036695, IPR035684, IPR014729, IPR009080, IPR008909, IPR001412	Arg-tRNA-synth_N_sf, ArgRS_core, Rossmann-like_a/b/a_fold, tRNAsynth_Ia_anticodon-bd, DALR_anticod-bd, aa-tRNA-synth_I_CS	FALSE	FALSE
6	87545616	87545699	RARS2	ENSG00000146282	ENST00000369536	ENSE00003789625	87545616	87545699	7	1	1		TRUE				IPR036695, IPR035684, IPR014729, IPR009080, IPR008909, IPR001412	Arg-tRNA-synth_N_sf, ArgRS_core, Rossmann-like_a/b/a_fold, tRNAsynth_Ia_anticodon-bd, DALR_anticod-bd, aa-tRNA-synth_I_CS	FALSE	FALSE
6	87541918	87541994	RARS2	ENSG00000146282	ENST00000369536	ENSE00002536213	87541918	87541994	8	1	0						IPR036695, IPR035684, IPR014729, IPR009080, IPR008909, IPR001412	Arg-tRNA-synth_N_sf, ArgRS_core, Rossmann-like_a/b/a_fold, tRNAsynth_Ia_anticodon-bd, DALR_anticod-bd, aa-tRNA-synth_I_CS	FALSE	FALSE
6	87530784	87530942	RARS2	ENSG00000146282	ENST00000369536	ENSE00002461782	87530784	87530942	9	0	0	TRUE					IPR036695, IPR035684, IPR014729, IPR009080, IPR008909, IPR001412	Arg-tRNA-synth_N_sf, ArgRS_core, Rossmann-like_a/b/a_fold, tRNAsynth_Ia_anticodon-bd, DALR_anticod-bd, aa-tRNA-synth_I_CS	FALSE	FALSE
6	87529542	87529648	RARS2	ENSG00000146282	ENST00000369536	ENSE00002473707	87529542	87529648	10	0	2						IPR036695, IPR035684, IPR014729, IPR009080, IPR008909, IPR001412	Arg-tRNA-synth_N_sf, ArgRS_core, Rossmann-like_a/b/a_fold, tRNAsynth_Ia_anticodon-bd, DALR_anticod-bd, aa-tRNA-synth_I_CS	FALSE	FALSE
6	87524557	87524652	RARS2	ENSG00000146282	ENST00000369536	ENSE00002458042	87524557	87524652	11	2	2			TRUE			IPR036695, IPR035684, IPR014729, IPR009080, IPR008909, IPR001412	Arg-tRNA-synth_N_sf, ArgRS_core, Rossmann-like_a/b/a_fold, tRNAsynth_Ia_anticodon-bd, DALR_anticod-bd, aa-tRNA-synth_I_CS	FALSE	FALSE
6	87521464	87521524	RARS2	ENSG00000146282	ENST00000369536	ENSE00002454445	87521464	87521524	12	2	0						IPR036695, IPR035684, IPR014729, IPR009080, IPR008909, IPR001412	Arg-tRNA-synth_N_sf, ArgRS_core, Rossmann-like_a/b/a_fold, tRNAsynth_Ia_anticodon-bd, DALR_anticod-bd, aa-tRNA-synth_I_CS	FALSE	FALSE
6	87520180	87520256	RARS2	ENSG00000146282	ENST00000369536	ENSE00002504980	87520180	87520256	13	0	2						IPR036695, IPR035684, IPR014729, IPR009080, IPR008909, IPR001412	Arg-tRNA-synth_N_sf, ArgRS_core, Rossmann-like_a/b/a_fold, tRNAsynth_Ia_anticodon-bd, DALR_anticod-bd, aa-tRNA-synth_I_CS	FALSE	FALSE
6	87519583	87519707	RARS2	ENSG00000146282	ENST00000369536	ENSE00002492211	87519583	87519707	14	2	1						IPR036695, IPR035684, IPR014729, IPR009080, IPR008909, IPR001412	Arg-tRNA-synth_N_sf, ArgRS_core, Rossmann-like_a/b/a_fold, tRNAsynth_Ia_anticodon-bd, DALR_anticod-bd, aa-tRNA-synth_I_CS	FALSE	FALSE
6	87518824	87518891	RARS2	ENSG00000146282	ENST00000369536	ENSE00002500723	87518824	87518891	15	1	0						IPR036695, IPR035684, IPR014729, IPR009080, IPR008909, IPR001412	Arg-tRNA-synth_N_sf, ArgRS_core, Rossmann-like_a/b/a_fold, tRNAsynth_Ia_anticodon-bd, DALR_anticod-bd, aa-tRNA-synth_I_CS	FALSE	FALSE
6	87518630	87518739	RARS2	ENSG00000146282	ENST00000369536	ENSE00002515698	87518630	87518739	16	0	2						IPR036695, IPR035684, IPR014729, IPR009080, IPR008909, IPR001412	Arg-tRNA-synth_N_sf, ArgRS_core, Rossmann-like_a/b/a_fold, tRNAsynth_Ia_anticodon-bd, DALR_anticod-bd, aa-tRNA-synth_I_CS	FALSE	FALSE
6	87518169	87518264	RARS2	ENSG00000146282	ENST00000369536	ENSE00002447604	87518169	87518264	17	2	2			TRUE			IPR036695, IPR035684, IPR014729, IPR009080, IPR008909, IPR001412	Arg-tRNA-synth_N_sf, ArgRS_core, Rossmann-like_a/b/a_fold, tRNAsynth_Ia_anticodon-bd, DALR_anticod-bd, aa-tRNA-synth_I_CS	FALSE	FALSE
6	87516806	87516880	RARS2	ENSG00000146282	ENST00000369536	ENSE00003496182	87516806	87516880	18	2	2			TRUE			IPR036695, IPR035684, IPR014729, IPR009080, IPR008909, IPR001412	Arg-tRNA-synth_N_sf, ArgRS_core, Rossmann-like_a/b/a_fold, tRNAsynth_Ia_anticodon-bd, DALR_anticod-bd, aa-tRNA-synth_I_CS	FALSE	FALSE
6	87514957	87515020	RARS2	ENSG00000146282	ENST00000369536	ENSE00003517941	87514957	87515020	19	2	0						IPR036695, IPR035684, IPR014729, IPR009080, IPR008909, IPR001412	Arg-tRNA-synth_N_sf, ArgRS_core, Rossmann-like_a/b/a_fold, tRNAsynth_Ia_anticodon-bd, DALR_anticod-bd, aa-tRNA-synth_I_CS	FALSE	FALSE
6	87514413	87514499	RARS2	ENSG00000146282	ENST00000369536	ENSE00001891200	87513938	87514499	20	0	-1						IPR036695, IPR035684, IPR014729, IPR009080, IPR008909, IPR001412	Arg-tRNA-synth_N_sf, ArgRS_core, Rossmann-like_a/b/a_fold, tRNAsynth_Ia_anticodon-bd, DALR_anticod-bd, aa-tRNA-synth_I_CS	FALSE	FALSE
6	87569517	87569590	RARS2	ENSG00000146282	ENST00000451155	ENSE00003512398	87569517	87569590	1	1	0						IPR036695, IPR035684, IPR014729, IPR001412	Arg-tRNA-synth_N_sf, ArgRS_core, Rossmann-like_a/b/a_fold, aa-tRNA-synth_I_CS	FALSE	FALSE
6	87564544	87564662	RARS2	ENSG00000146282	ENST00000451155	ENSE00002498123	87564544	87564662	2	0	2						IPR036695, IPR035684, IPR014729, IPR001412	Arg-tRNA-synth_N_sf, ArgRS_core, Rossmann-like_a/b/a_fold, aa-tRNA-synth_I_CS	FALSE	FALSE
6			SCML4	ENSG00000146285	ENST00000369020	ENSE00003844249	107824126	107824313	1	-1	-1						IPR038348, IPR033763, IPR021987, IPR013761	SLED_sf, SCML2_RBR, SLED, SAM/pointed_sf	FALSE	FALSE
6	107772172	107772327	SCML4	ENSG00000146285	ENST00000369020	ENSE00001448615	107772172	107772386	2	-1	0						IPR038348, IPR033763, IPR021987, IPR013761	SLED_sf, SCML2_RBR, SLED, SAM/pointed_sf	FALSE	FALSE
6	107749684	107749813	SCML4	ENSG00000146285	ENST00000369020	ENSE00003633436	107749684	107749813	3	0	1						IPR038348, IPR033763, IPR021987, IPR013761	SLED_sf, SCML2_RBR, SLED, SAM/pointed_sf	FALSE	FALSE
6	107746689	107746889	SCML4	ENSG00000146285	ENST00000369020	ENSE00003475930	107746689	107746889	4	1	1		TRUE				IPR038348, IPR021987, IPR013761	SLED_sf, SLED, SAM/pointed_sf	FALSE	FALSE
6	107744949	107745143	SCML4	ENSG00000146285	ENST00000369020	ENSE00003786544	107744949	107745143	5	1	1		TRUE				IPR038348, IPR021987, IPR013761	SLED_sf, SLED, SAM/pointed_sf	FALSE	FALSE
6	107720703	107720993	SCML4	ENSG00000146285	ENST00000369020	ENSE00003493212	107720703	107720993	6	1	1		TRUE				IPR038348, IPR021987, IPR013761	SLED_sf, SLED, SAM/pointed_sf	FALSE	FALSE
6	107707866	107708011	SCML4	ENSG00000146285	ENST00000369020	ENSE00001448631	107707866	107708011	7	1	0						IPR038348, IPR021987, IPR013761	SLED_sf, SLED, SAM/pointed_sf	FALSE	FALSE
6	107705200	107705325	SCML4	ENSG00000146285	ENST00000369020	ENSE00001894257	107702154	107705325	8	0	-1						IPR038348, IPR033763, IPR021987, IPR013761	SLED_sf, SCML2_RBR, SLED, SAM/pointed_sf	FALSE	FALSE
6	107755571	107755639	SCML4	ENSG00000146285	ENST00000369021	ENSE00003544176	107755571	107755664	2	-1	0						IPR038348	SLED_sf	FALSE	FALSE
6	107720671	107720993	SCML4	ENSG00000146285	ENST00000369021	ENSE00001448620	107719730	107720993	6	1	-1						IPR038348	SLED_sf	FALSE	FALSE
6			SCML4	ENSG00000146285	ENST00000369021	ENSE00003744746	107718954	107719045	7	-1	-1						IPR038348	SLED_sf	FALSE	FALSE
6			SCML4	ENSG00000146285	ENST00000369022	ENSE00001448627	107824126	107824317	1	-1	-1				TRUE		IPR038348, IPR021987, IPR013761	SLED_sf, SLED, SAM/pointed_sf	FALSE	FALSE
6	107749684	107749795	SCML4	ENSG00000146285	ENST00000369022	ENSE00003526658	107749684	107749813	2	-1	1						IPR038348, IPR021987, IPR013761	SLED_sf, SLED, SAM/pointed_sf	FALSE	FALSE
6	107705200	107705325	SCML4	ENSG00000146285	ENST00000369022	ENSE00001448630	107704104	107705325	7	0	-1						IPR038348, IPR021987, IPR013761	SLED_sf, SLED, SAM/pointed_sf	FALSE	FALSE
6			SCML4	ENSG00000146285	ENST00000369025	ENSE00001448633	107731974	107732395	1	-1	-1				TRUE		IPR013761	SAM/pointed_sf	FALSE	FALSE
6	107720703	107720949	SCML4	ENSG00000146285	ENST00000369025	ENSE00003510266	107720703	107720993	2	-1	1						IPR013761	SAM/pointed_sf	FALSE	FALSE
6	107705200	107705325	SCML4	ENSG00000146285	ENST00000369025	ENSE00001448623	107704651	107705325	4	0	-1						IPR013761	SAM/pointed_sf	FALSE	FALSE
6			SCML4	ENSG00000146285	ENST00000426221	ENSE00001793854	107824126	107824286	1	-1	-1
6	107740149	107740156	SCML4	ENSG00000146285	ENST00000426221	ENSE00001668708	107740065	107740156	5	1	-1
6			SCML4	ENSG00000146285	ENST00000440927	ENSE00001369880	107772172	107772251	1	-1	-1						IPR038348	SLED_sf	FALSE	FALSE
6	121334276	121334430	TBC1D32	ENSG00000146350	ENST00000275159	ENSE00001706723	121334276	121334430	1	0	2						IPR039156, IPR035969	UPF0183/BROMI, Rab-GTPase_TBC_sf	FALSE	FALSE
6	121321633	121321794	TBC1D32	ENSG00000146350	ENST00000275159	ENSE00002102887	121321633	121321794	2	2	2			TRUE			IPR039156, IPR035969	UPF0183/BROMI, Rab-GTPase_TBC_sf	FALSE	FALSE
6	121317495	121317672	TBC1D32	ENSG00000146350	ENST00000275159	ENSE00001447185	121317495	121317672	3	2	0						IPR039156, IPR035969	UPF0183/BROMI, Rab-GTPase_TBC_sf	FALSE	FALSE
6	121310779	121310847	TBC1D32	ENSG00000146350	ENST00000275159	ENSE00003624037	121310779	121310847	4	0	0	TRUE					IPR039156, IPR035969	UPF0183/BROMI, Rab-GTPase_TBC_sf	FALSE	FALSE
6	121307976	121308101	TBC1D32	ENSG00000146350	ENST00000275159	ENSE00003660847	121307976	121308101	5	0	0	TRUE					IPR039156, IPR035969	UPF0183/BROMI, Rab-GTPase_TBC_sf	FALSE	FALSE
6	121304755	121304833	TBC1D32	ENSG00000146350	ENST00000275159	ENSE00003613955	121304755	121304833	6	0	1						IPR039156, IPR035969	UPF0183/BROMI, Rab-GTPase_TBC_sf	FALSE	FALSE
6	121304522	121304625	TBC1D32	ENSG00000146350	ENST00000275159	ENSE00003600184	121304522	121304625	7	1	0						IPR039156, IPR035969	UPF0183/BROMI, Rab-GTPase_TBC_sf	FALSE	FALSE
6	121304365	121304426	TBC1D32	ENSG00000146350	ENST00000275159	ENSE00003668218	121304365	121304426	8	0	2						IPR039156, IPR035969	UPF0183/BROMI, Rab-GTPase_TBC_sf	FALSE	FALSE
6	121303617	121303761	TBC1D32	ENSG00000146350	ENST00000275159	ENSE00003654715	121303617	121303761	9	2	0						IPR039156, IPR035969	UPF0183/BROMI, Rab-GTPase_TBC_sf	FALSE	FALSE
6	121299446	121299505	TBC1D32	ENSG00000146350	ENST00000275159	ENSE00003507344	121299446	121299505	10	0	0	TRUE					IPR039156, IPR035969	UPF0183/BROMI, Rab-GTPase_TBC_sf	FALSE	FALSE
6	121294570	121294660	TBC1D32	ENSG00000146350	ENST00000275159	ENSE00003628450	121294570	121294660	11	0	1						IPR039156, IPR035969	UPF0183/BROMI, Rab-GTPase_TBC_sf	FALSE	FALSE
6	121292053	121292193	TBC1D32	ENSG00000146350	ENST00000275159	ENSE00003594622	121292053	121292193	12	1	1		TRUE				IPR039156, IPR035969	UPF0183/BROMI, Rab-GTPase_TBC_sf	FALSE	FALSE
6	121283818	121283910	TBC1D32	ENSG00000146350	ENST00000275159	ENSE00003469172	121283818	121283910	13	1	1		TRUE				IPR039156, IPR035969	UPF0183/BROMI, Rab-GTPase_TBC_sf	FALSE	FALSE
6	121281544	121281686	TBC1D32	ENSG00000146350	ENST00000275159	ENSE00003601514	121281544	121281686	14	1	0						IPR039156, IPR035969	UPF0183/BROMI, Rab-GTPase_TBC_sf	FALSE	FALSE
6	121279121	121279245	TBC1D32	ENSG00000146350	ENST00000275159	ENSE00003607319	121279121	121279245	15	0	2						IPR039156, IPR035969	UPF0183/BROMI, Rab-GTPase_TBC_sf	FALSE	FALSE
6	121256084	121256285	TBC1D32	ENSG00000146350	ENST00000275159	ENSE00003531514	121256084	121256285	16	2	0						IPR039156, IPR035969	UPF0183/BROMI, Rab-GTPase_TBC_sf	FALSE	FALSE
6	121255328	121255410	TBC1D32	ENSG00000146350	ENST00000275159	ENSE00003554516	121255328	121255410	17	0	2						IPR039156, IPR035969	UPF0183/BROMI, Rab-GTPase_TBC_sf	FALSE	FALSE
6	121242201	121242339	TBC1D32	ENSG00000146350	ENST00000275159	ENSE00003634104	121242201	121242339	18	2	0						IPR039156, IPR035969	UPF0183/BROMI, Rab-GTPase_TBC_sf	FALSE	FALSE
6	121241465	121241552	TBC1D32	ENSG00000146350	ENST00000275159	ENSE00003614096	121241465	121241552	19	0	1						IPR039156, IPR035969	UPF0183/BROMI, Rab-GTPase_TBC_sf	FALSE	FALSE
6	121239070	121239188	TBC1D32	ENSG00000146350	ENST00000275159	ENSE00003613145	121239070	121239188	20	1	0						IPR039156, IPR035969	UPF0183/BROMI, Rab-GTPase_TBC_sf	FALSE	FALSE
6	121223236	121223352	TBC1D32	ENSG00000146350	ENST00000275159	ENSE00003512102	121223236	121223352	21	0	0	TRUE					IPR039156, IPR035969	UPF0183/BROMI, Rab-GTPase_TBC_sf	FALSE	FALSE
6	121205075	121205163	TBC1D32	ENSG00000146350	ENST00000275159	ENSE00003571398	121205075	121205163	22	0	2						IPR039156, IPR035969	UPF0183/BROMI, Rab-GTPase_TBC_sf	FALSE	FALSE
6	121170405	121170527	TBC1D32	ENSG00000146350	ENST00000275159	ENSE00003481262	121170405	121170527	23	2	2			TRUE			IPR039156, IPR035969	UPF0183/BROMI, Rab-GTPase_TBC_sf	FALSE	FALSE
6	121160948	121161056	TBC1D32	ENSG00000146350	ENST00000275159	ENSE00003462939	121160948	121161056	24	2	0						IPR039156, IPR035969	UPF0183/BROMI, Rab-GTPase_TBC_sf	FALSE	FALSE
6	121160010	121160103	TBC1D32	ENSG00000146350	ENST00000275159	ENSE00003585616	121160010	121160103	25	0	1						IPR039156, IPR035969	UPF0183/BROMI, Rab-GTPase_TBC_sf	FALSE	FALSE
6	121131627	121131752	TBC1D32	ENSG00000146350	ENST00000275159	ENSE00003608414	121131627	121131752	26	1	1		TRUE				IPR039156, IPR035969	UPF0183/BROMI, Rab-GTPase_TBC_sf	FALSE	FALSE
6	121126378	121126461	TBC1D32	ENSG00000146350	ENST00000275159	ENSE00003519854	121126378	121126461	27	1	1		TRUE				IPR039156, IPR035969	UPF0183/BROMI, Rab-GTPase_TBC_sf	FALSE	FALSE
6	121115172	121115241	TBC1D32	ENSG00000146350	ENST00000275159	ENSE00003666888	121115172	121115241	28	1	2						IPR039156, IPR035969	UPF0183/BROMI, Rab-GTPase_TBC_sf	FALSE	FALSE
6	121113062	121113177	TBC1D32	ENSG00000146350	ENST00000275159	ENSE00003611139	121113062	121113177	29	2	1						IPR039156, IPR035969	UPF0183/BROMI, Rab-GTPase_TBC_sf	FALSE	FALSE
6	121112505	121112659	TBC1D32	ENSG00000146350	ENST00000275159	ENSE00003497949	121112505	121112659	30	1	0						IPR039156, IPR035969	UPF0183/BROMI, Rab-GTPase_TBC_sf	FALSE	FALSE
6	121106023	121106163	TBC1D32	ENSG00000146350	ENST00000275159	ENSE00003660730	121106023	121106163	31	0	0	TRUE					IPR039156, IPR035969	UPF0183/BROMI, Rab-GTPase_TBC_sf	FALSE	FALSE
6	121090853	121091041	TBC1D32	ENSG00000146350	ENST00000275159	ENSE00003530636	121090853	121091041	32	0	0	TRUE					IPR039156, IPR035969	UPF0183/BROMI, Rab-GTPase_TBC_sf	FALSE	FALSE
6	121080771	121080890	TBC1D32	ENSG00000146350	ENST00000275159	ENSE00003492974	121080237	121080890	33	0	-1						IPR039156, IPR035969	UPF0183/BROMI, Rab-GTPase_TBC_sf	FALSE	FALSE
6	121334276	121334430	TBC1D32	ENSG00000146350	ENST00000398212	ENSE00001447190	121334276	121334480	1	-1	2						IPR039156, IPR035969	UPF0183/BROMI, Rab-GTPase_TBC_sf	FALSE	FALSE
6	121080771	121080890	TBC1D32	ENSG00000146350	ENST00000398212	ENSE00002123057	121079494	121080890	32	0	-1						IPR039156, IPR035969	UPF0183/BROMI, Rab-GTPase_TBC_sf	FALSE	FALSE
6	121334276	121334430	TBC1D32	ENSG00000146350	ENST00000464622	ENSE00001944652	121334276	121334478	1	-1	2
6	121317681	121317690	TBC1D32	ENSG00000146350	ENST00000464622	ENSE00001888683	121317495	121317690	3	2	-1
6			TBC1D32	ENSG00000146350	ENST00000464622	ENSE00003631051	121310779	121310847	4	-1	-1				TRUE
6			TBC1D32	ENSG00000146350	ENST00000464622	ENSE00003574630	121307976	121308101	5	-1	-1				TRUE
6			TBC1D32	ENSG00000146350	ENST00000464622	ENSE00003461141	121304755	121304833	6	-1	-1				TRUE
6			TBC1D32	ENSG00000146350	ENST00000464622	ENSE00003610912	121304522	121304625	7	-1	-1				TRUE
6			TBC1D32	ENSG00000146350	ENST00000464622	ENSE00003664387	121304365	121304426	8	-1	-1				TRUE
6			TBC1D32	ENSG00000146350	ENST00000464622	ENSE00003568003	121303617	121303761	9	-1	-1				TRUE
6			TBC1D32	ENSG00000146350	ENST00000464622	ENSE00003599170	121299446	121299505	10	-1	-1				TRUE
6			TBC1D32	ENSG00000146350	ENST00000464622	ENSE00003649835	121294570	121294660	11	-1	-1				TRUE
6			TBC1D32	ENSG00000146350	ENST00000464622	ENSE00003686204	121292053	121292193	12	-1	-1				TRUE
6			TBC1D32	ENSG00000146350	ENST00000464622	ENSE00003536409	121283818	121283910	13	-1	-1				TRUE
6			TBC1D32	ENSG00000146350	ENST00000464622	ENSE00003651164	121281544	121281686	14	-1	-1				TRUE
6			TBC1D32	ENSG00000146350	ENST00000464622	ENSE00003497145	121279121	121279245	15	-1	-1				TRUE
6			TBC1D32	ENSG00000146350	ENST00000464622	ENSE00003636034	121256084	121256285	16	-1	-1				TRUE
6			TBC1D32	ENSG00000146350	ENST00000464622	ENSE00003534378	121255328	121255410	17	-1	-1				TRUE
6			TBC1D32	ENSG00000146350	ENST00000464622	ENSE00003464957	121242201	121242339	18	-1	-1				TRUE
6			TBC1D32	ENSG00000146350	ENST00000464622	ENSE00003644561	121241465	121241552	19	-1	-1				TRUE
6			TBC1D32	ENSG00000146350	ENST00000464622	ENSE00003603543	121239070	121239188	20	-1	-1				TRUE
6			TBC1D32	ENSG00000146350	ENST00000464622	ENSE00001943499	121224363	121224451	21	-1	-1				TRUE
6			TBC1D32	ENSG00000146350	ENST00000464622	ENSE00003590139	121223236	121223352	22	-1	-1				TRUE
6			TBC1D32	ENSG00000146350	ENST00000464622	ENSE00003569952	121205075	121205163	23	-1	-1				TRUE
6			TBC1D32	ENSG00000146350	ENST00000464622	ENSE00001857149	121192375	121192542	24	-1	-1				TRUE
6			TBC1D32	ENSG00000146350	ENST00000464622	ENSE00003639842	121170405	121170527	25	-1	-1				TRUE
6			TBC1D32	ENSG00000146350	ENST00000464622	ENSE00003573130	121160948	121161056	26	-1	-1				TRUE
6			TBC1D32	ENSG00000146350	ENST00000464622	ENSE00003591782	121160010	121160103	27	-1	-1				TRUE
6			TBC1D32	ENSG00000146350	ENST00000464622	ENSE00001831244	121139774	121139836	28	-1	-1				TRUE
6			TBC1D32	ENSG00000146350	ENST00000464622	ENSE00003670466	121131627	121131752	29	-1	-1				TRUE
6			TBC1D32	ENSG00000146350	ENST00000464622	ENSE00003600391	121126378	121126461	30	-1	-1				TRUE
6			TBC1D32	ENSG00000146350	ENST00000464622	ENSE00001921745	121115172	121115747	31	-1	-1				TRUE
6			TBC1D32	ENSG00000146350	ENST00000464622	ENSE00003472701	121113062	121113177	32	-1	-1				TRUE
6			TBC1D32	ENSG00000146350	ENST00000464622	ENSE00003597086	121112505	121112659	33	-1	-1				TRUE
6			TBC1D32	ENSG00000146350	ENST00000464622	ENSE00003678067	121106023	121106163	34	-1	-1				TRUE
6			TBC1D32	ENSG00000146350	ENST00000464622	ENSE00003529060	121090853	121091041	35	-1	-1				TRUE
6			TBC1D32	ENSG00000146350	ENST00000464622	ENSE00003655917	121080237	121080890	36	-1	-1
6			CLVS2	ENSG00000146352	ENST00000275162	ENSE00001652256	122996235	122996746	1	-1	-1				TRUE		IPR036865, IPR036273, IPR028636, IPR011074	CRAL-TRIO_dom_sf, CRAL/TRIO_N_dom_sf, Clavesin-2, CRAL/TRIO_N_dom	FALSE	FALSE
6	122997778	122998166	CLVS2	ENSG00000146352	ENST00000275162	ENSE00001281966	122997219	122998166	2	-1	2						IPR036865, IPR036273, IPR028636, IPR011074	CRAL-TRIO_dom_sf, CRAL/TRIO_N_dom_sf, Clavesin-2, CRAL/TRIO_N_dom	FALSE	FALSE
6	123010985	123011159	CLVS2	ENSG00000146352	ENST00000275162	ENSE00003531674	123010985	123011159	3	2	0						IPR036865, IPR036273, IPR028636, IPR011074	CRAL-TRIO_dom_sf, CRAL/TRIO_N_dom_sf, Clavesin-2, CRAL/TRIO_N_dom	FALSE	FALSE
6	123048622	123048732	CLVS2	ENSG00000146352	ENST00000275162	ENSE00000975468	123048622	123048732	4	0	0	TRUE					IPR036865, IPR036273, IPR028636, IPR011074	CRAL-TRIO_dom_sf, CRAL/TRIO_N_dom_sf, Clavesin-2, CRAL/TRIO_N_dom	FALSE	FALSE
6	123055806	123056026	CLVS2	ENSG00000146352	ENST00000275162	ENSE00000975469	123055806	123056026	5	0	2						IPR036865, IPR036273, IPR028636, IPR011074	CRAL-TRIO_dom_sf, CRAL/TRIO_N_dom_sf, Clavesin-2, CRAL/TRIO_N_dom	FALSE	FALSE
6	123063674	123063761	CLVS2	ENSG00000146352	ENST00000275162	ENSE00001606604	123063674	123072925	6	2	-1						IPR036865, IPR036273, IPR028636, IPR011074	CRAL-TRIO_dom_sf, CRAL/TRIO_N_dom_sf, Clavesin-2, CRAL/TRIO_N_dom	FALSE	FALSE
6			CLVS2	ENSG00000146352	ENST00000368438	ENSE00001447134	122996689	122996746	1	-1	-1				TRUE		IPR036865, IPR028636	CRAL-TRIO_dom_sf, Clavesin-2	FALSE	FALSE
6	123011034	123011159	CLVS2	ENSG00000146352	ENST00000368438	ENSE00003478643	123010985	123011159	2	-1	0						IPR036865, IPR028636	CRAL-TRIO_dom_sf, Clavesin-2	FALSE	FALSE
6	123063674	123063761	CLVS2	ENSG00000146352	ENST00000368438	ENSE00001447132	123063674	123064467	5	2	-1						IPR036865, IPR028636	CRAL-TRIO_dom_sf, Clavesin-2	FALSE	FALSE
6	109979113	109980201	GPR6	ENSG00000146360	ENST00000275169	ENSE00002217544	109979113	109980201	1	0	0						IPR017452, IPR001151, IPR000723	GPCR_Rhodpsn_7TM, GPR6, GPR_3/6/12_orphan	FALSE	FALSE
6			GPR6	ENSG00000146360	ENST00000414000	ENSE00002259006	109978256	109978467	1	-1	-1						IPR017452, IPR001151, IPR000723	GPCR_Rhodpsn_7TM, GPR6, GPR_3/6/12_orphan	FALSE	FALSE
6	109978776	109978802	GPR6	ENSG00000146360	ENST00000414000	ENSE00001608069	109978694	109978802	2	-1	0						IPR017452, IPR001151, IPR000723	GPCR_Rhodpsn_7TM, GPR6, GPR_3/6/12_orphan	FALSE	FALSE
6	109979095	109980201	GPR6	ENSG00000146360	ENST00000414000	ENSE00002232430	109979095	109980718	3	0	-1						IPR017452, IPR001151, IPR000723	GPCR_Rhodpsn_7TM, GPR6, GPR_3/6/12_orphan	FALSE	FALSE
6			RNF217	ENSG00000146373	ENST00000359704	ENSE00001260014	124983368	124983521	1	-1	-1				TRUE		IPR031127	E3_UB_ligase_RBR	FALSE	FALSE
6	125009277	125009282	RNF217	ENSG00000146373	ENST00000359704	ENSE00003786918	125009174	125009282	3	-1	0						IPR031127	E3_UB_ligase_RBR	FALSE	FALSE
6	125045211	125045444	RNF217	ENSG00000146373	ENST00000359704	ENSE00003580490	125045211	125045444	4	0	0	TRUE					IPR031127, IPR013083	E3_UB_ligase_RBR, Znf_RING/FYVE/PHD	FALSE	FALSE
6	125057942	125058106	RNF217	ENSG00000146373	ENST00000359704	ENSE00003471744	125057942	125058106	5	0	0	TRUE					IPR031127, IPR013083	E3_UB_ligase_RBR, Znf_RING/FYVE/PHD	FALSE	FALSE
6	125076657	125076858	RNF217	ENSG00000146373	ENST00000359704	ENSE00003567148	125076657	125076858	6	0	1						IPR031127, IPR013083	E3_UB_ligase_RBR, Znf_RING/FYVE/PHD	FALSE	FALSE
6	125081436	125081507	RNF217	ENSG00000146373	ENST00000359704	ENSE00003544547	125081436	125081507	7	1	1		TRUE				IPR031127, IPR013083	E3_UB_ligase_RBR, Znf_RING/FYVE/PHD	FALSE	FALSE
6	125082449	125082563	RNF217	ENSG00000146373	ENST00000359704	ENSE00001179841	125082449	125082563	8	1	2						IPR031127	E3_UB_ligase_RBR	FALSE	FALSE
6	125082864	125082897	RNF217	ENSG00000146373	ENST00000359704	ENSE00001447076	125082864	125083515	9	2	-1						IPR031127	E3_UB_ligase_RBR	FALSE	FALSE
6			RNF217	ENSG00000146373	ENST00000368414	ENSE00002106568	124983364	124983521	1	-1	-1				TRUE
6			RNF217	ENSG00000146373	ENST00000368414	ENSE00001432533	124996575	124996655	2	-1	-1				TRUE
6			RNF217	ENSG00000146373	ENST00000368414	ENSE00003564177	125045211	125045444	3	-1	-1				TRUE
6			RNF217	ENSG00000146373	ENST00000368414	ENSE00003549267	125057942	125058106	4	-1	-1				TRUE
6	125076690	125076858	RNF217	ENSG00000146373	ENST00000368414	ENSE00003516733	125076657	125076858	5	-1	1
6	125082864	125082937	RNF217	ENSG00000146373	ENST00000368414	ENSE00001260043	125082864	125083722	7	1	-1
6	124962545	124963426	RNF217	ENSG00000146373	ENST00000521654	ENSE00002569703	124962545	124963426	1	0	0						IPR031127, IPR013083	E3_UB_ligase_RBR, Znf_RING/FYVE/PHD	FALSE	FALSE
6	125082864	125082937	RNF217	ENSG00000146373	ENST00000521654	ENSE00003509438	125082864	125092633	6	1	-1						IPR031127, IPR013083	E3_UB_ligase_RBR, Znf_RING/FYVE/PHD	FALSE	FALSE
6	124963328	124963426	RNF217	ENSG00000146373	ENST00000560949	ENSE00002114141	124962545	124963426	1	-1	0						IPR031127, IPR013083	E3_UB_ligase_RBR, Znf_RING/FYVE/PHD	FALSE	FALSE
6	125082864	125082897	RNF217	ENSG00000146373	ENST00000560949	ENSE00002544112	125082864	125086338	7	2	-1						IPR031127, IPR013083	E3_UB_ligase_RBR, Znf_RING/FYVE/PHD	FALSE	FALSE
6	127119193	127119289	RSPO3	ENSG00000146374	ENST00000356698	ENSE00001858691	127118671	127119289	1	-1	1						IPR043601, IPR042994, IPR036383, IPR009030, IPR006212	Rspo_Fu-CRD_dom, RSPO3, TSP1_rpt_sf, Growth_fac_rcpt_cys_sf, Furin_repeat	FALSE	FALSE
6	127148648	127148839	RSPO3	ENSG00000146374	ENST00000356698	ENSE00003551533	127148648	127148839	2	1	1		TRUE				IPR043601, IPR042994, IPR036383, IPR009030, IPR006212	Rspo_Fu-CRD_dom, RSPO3, TSP1_rpt_sf, Growth_fac_rcpt_cys_sf, Furin_repeat	FALSE	FALSE
6	127150426	127150572	RSPO3	ENSG00000146374	ENST00000356698	ENSE00003571160	127150426	127150572	3	1	1		TRUE				IPR043601, IPR042994, IPR036383, IPR009030, IPR006212	Rspo_Fu-CRD_dom, RSPO3, TSP1_rpt_sf, Growth_fac_rcpt_cys_sf, Furin_repeat	FALSE	FALSE
6	127155241	127155438	RSPO3	ENSG00000146374	ENST00000356698	ENSE00001007592	127155241	127155438	4	1	1		TRUE				IPR043601, IPR042994, IPR036383, IPR009030, IPR006212	Rspo_Fu-CRD_dom, RSPO3, TSP1_rpt_sf, Growth_fac_rcpt_cys_sf, Furin_repeat	FALSE	FALSE
6	127195823	127196007	RSPO3	ENSG00000146374	ENST00000356698	ENSE00001359680	127195823	127199481	5	1	-1						IPR043601, IPR042994, IPR036383, IPR009030, IPR006212	Rspo_Fu-CRD_dom, RSPO3, TSP1_rpt_sf, Growth_fac_rcpt_cys_sf, Furin_repeat	FALSE	FALSE
