## Supplementary File 3 for "The role of alternative splicing in CEP290-related disease pathogenesis" (part 26 of 70)

Chromosome/scaffold name	Genomic coding start	Genomic coding end	Gene name	Gene stable ID	Transcript stable ID	Exon stable ID	Exon region start (bp)	Exon region end (bp)	Exon rank in transcript	Start phase	End phase	Skippable "0,0" exons	Skippable "TRUE,TRUE" exons	Skippable "2,2" exons	Skippable "-TRUE,-TRUE" exons	Skippable "-2,-2" exons	Interpro ID	Interpro Short Description	contains "coiled-coil"?	contains "collagen"?
6	127119193	127119289	RSPO3	ENSG00000146374	ENST00000368317	ENSE00001446859	127119038	127119289	1	-1	1						IPR043601, IPR042994, IPR036383, IPR009030, IPR006212	Rspo_Fu-CRD_dom, RSPO3, TSP1_rpt_sf, Growth_fac_rcpt_cys_sf, Furin_repeat	FALSE	FALSE
6	127195823	127195983	RSPO3	ENSG00000146374	ENST00000368317	ENSE00001179466	127195823	127195983	5	1	0						IPR043601, IPR042994, IPR036383, IPR009030, IPR006212	Rspo_Fu-CRD_dom, RSPO3, TSP1_rpt_sf, Growth_fac_rcpt_cys_sf, Furin_repeat	FALSE	FALSE
6	127197426	127197509	RSPO3	ENSG00000146374	ENST00000368317	ENSE00001446858	127197426	127197765	6	0	-1						IPR043601, IPR042994, IPR036383, IPR009030, IPR006212	Rspo_Fu-CRD_dom, RSPO3, TSP1_rpt_sf, Growth_fac_rcpt_cys_sf, Furin_repeat	FALSE	FALSE
6	129710024	129710136	ARHGAP18	ENSG00000146376	ENST00000368149	ENSE00001244184	129710024	129710177	1	-1	2						IPR008936	Rho_GTPase_activation_prot	FALSE	FALSE
6	129641816	129642018	ARHGAP18	ENSG00000146376	ENST00000368149	ENSE00003428931	129641816	129642018	2	2	1						IPR008936	Rho_GTPase_activation_prot	FALSE	FALSE
6	129638394	129638629	ARHGAP18	ENSG00000146376	ENST00000368149	ENSE00000975574	129638394	129638629	3	1	0						IPR008936	Rho_GTPase_activation_prot	FALSE	FALSE
6	129634042	129634105	ARHGAP18	ENSG00000146376	ENST00000368149	ENSE00000975575	129634042	129634105	4	0	1						IPR008936	Rho_GTPase_activation_prot	FALSE	FALSE
6	129629353	129629522	ARHGAP18	ENSG00000146376	ENST00000368149	ENSE00000975576	129629353	129629522	5	1	0						IPR008936	Rho_GTPase_activation_prot	FALSE	FALSE
6	129618687	129618852	ARHGAP18	ENSG00000146376	ENST00000368149	ENSE00000975577	129618687	129618852	6	0	1						IPR008936	Rho_GTPase_activation_prot	FALSE	FALSE
6	129616212	129616303	ARHGAP18	ENSG00000146376	ENST00000368149	ENSE00000975578	129616212	129616303	7	1	0						IPR008936	Rho_GTPase_activation_prot	FALSE	FALSE
6	129611533	129611610	ARHGAP18	ENSG00000146376	ENST00000368149	ENSE00000975579	129611533	129611610	8	0	0	TRUE					IPR008936	Rho_GTPase_activation_prot	FALSE	FALSE
6	129607893	129608052	ARHGAP18	ENSG00000146376	ENST00000368149	ENSE00000975580	129607893	129608052	9	0	1						IPR008936	Rho_GTPase_activation_prot	FALSE	FALSE
6	129605877	129605959	ARHGAP18	ENSG00000146376	ENST00000368149	ENSE00000975581	129605877	129605959	10	1	0						IPR008936	Rho_GTPase_activation_prot	FALSE	FALSE
6	129600642	129600848	ARHGAP18	ENSG00000146376	ENST00000368149	ENSE00000975582	129600642	129600848	11	0	0	TRUE					IPR008936	Rho_GTPase_activation_prot	FALSE	FALSE
6	129599216	129599356	ARHGAP18	ENSG00000146376	ENST00000368149	ENSE00000975583	129599216	129599356	12	0	0	TRUE					IPR008936	Rho_GTPase_activation_prot	FALSE	FALSE
6	129583988	129584112	ARHGAP18	ENSG00000146376	ENST00000368149	ENSE00003662081	129583988	129584112	13	0	2						IPR008936	Rho_GTPase_activation_prot	FALSE	FALSE
6	129580070	129580131	ARHGAP18	ENSG00000146376	ENST00000368149	ENSE00003557158	129580070	129580131	14	2	1						IPR008936	Rho_GTPase_activation_prot	FALSE	FALSE
6	129578513	129578604	ARHGAP18	ENSG00000146376	ENST00000368149	ENSE00001446424	129576132	129578604	15	1	-1						IPR008936	Rho_GTPase_activation_prot	FALSE	FALSE
6	132617150	132618070	TAAR2	ENSG00000146378	ENST00000275191	ENSE00000975588	132617022	132618178	1	-1	-1						IPR017452, IPR009132	GPCR_Rhodpsn_7TM, TAAR_fam	FALSE	FALSE
6	132624216	132624275	TAAR2	ENSG00000146378	ENST00000367931	ENSE00003525335	132624216	132624275	1	0	0						IPR017452, IPR009132	GPCR_Rhodpsn_7TM, TAAR_fam	FALSE	FALSE
6	132617150	132618145	TAAR2	ENSG00000146378	ENST00000367931	ENSE00003511639	132617150	132618145	2	0	0						IPR017452, IPR009132	GPCR_Rhodpsn_7TM, TAAR_fam	FALSE	FALSE
6	132570322	132571359	TAAR6	ENSG00000146383	ENST00000275198	ENSE00000975618	132570322	132571359	1	0	0						IPR017452, IPR009132	GPCR_Rhodpsn_7TM, TAAR_fam	FALSE	FALSE
6	132552693	132553721	TAAR8	ENSG00000146385	ENST00000275200	ENSE00000975620	132552693	132553721	1	0	0						IPR017452, IPR009132	GPCR_Rhodpsn_7TM, TAAR_fam	FALSE	FALSE
6			ABRACL	ENSG00000146386	ENST00000367660	ENSE00001445288	139028745	139028875	1	-1	-1						IPR038095	Costars_sf	FALSE	FALSE
6	139034161	139034221	ABRACL	ENSG00000146386	ENST00000367660	ENSE00000975621	139034155	139034221	2	-1	1						IPR038095	Costars_sf	FALSE	FALSE
6	139042719	139042903	ABRACL	ENSG00000146386	ENST00000367660	ENSE00001125972	139042719	139043302	3	1	-1						IPR038095	Costars_sf	FALSE	FALSE
6	132644984	132646003	TAAR1	ENSG00000146399	ENST00000275216	ENSE00000975669	132644898	132646051	1	-1	-1						IPR017452, IPR009133, IPR009132	GPCR_Rhodpsn_7TM, TAAR1, TAAR_fam	FALSE	FALSE
6	132798414	132798456	SLC18B1	ENSG00000146409	ENST00000275227	ENSE00001825455	132798414	132798637	1	-1	1						IPR036259, IPR020846	MFS_trans_sf, MFS_dom	FALSE	FALSE
6	132796982	132797121	SLC18B1	ENSG00000146409	ENST00000275227	ENSE00003614511	132796982	132797121	2	1	0						IPR036259, IPR020846	MFS_trans_sf, MFS_dom	FALSE	FALSE
6	132790177	132790272	SLC18B1	ENSG00000146409	ENST00000275227	ENSE00003574870	132790177	132790272	3	0	0	TRUE					IPR036259, IPR020846	MFS_trans_sf, MFS_dom	FALSE	FALSE
6	132789764	132789837	SLC18B1	ENSG00000146409	ENST00000275227	ENSE00003574083	132789764	132789837	4	0	2						IPR036259, IPR020846	MFS_trans_sf, MFS_dom	FALSE	FALSE
6	132787434	132787581	SLC18B1	ENSG00000146409	ENST00000275227	ENSE00001125521	132787434	132787581	5	2	0						IPR036259, IPR020846	MFS_trans_sf, MFS_dom	FALSE	FALSE
6	132783933	132784089	SLC18B1	ENSG00000146409	ENST00000275227	ENSE00000975708	132783933	132784089	6	0	1						IPR036259, IPR020846	MFS_trans_sf, MFS_dom	FALSE	FALSE
6	132779268	132779404	SLC18B1	ENSG00000146409	ENST00000275227	ENSE00001125452	132779268	132779404	7	1	0						IPR036259, IPR020846	MFS_trans_sf, MFS_dom	FALSE	FALSE
6	132776328	132776429	SLC18B1	ENSG00000146409	ENST00000275227	ENSE00003666480	132776328	132776429	8	0	0	TRUE					IPR036259, IPR020846	MFS_trans_sf, MFS_dom	FALSE	FALSE
6	132774222	132774313	SLC18B1	ENSG00000146409	ENST00000275227	ENSE00002909724	132774222	132774313	9	0	2						IPR036259, IPR020846	MFS_trans_sf, MFS_dom	FALSE	FALSE
6	132772993	132773088	SLC18B1	ENSG00000146409	ENST00000275227	ENSE00002895142	132772993	132773088	10	2	2			TRUE			IPR036259, IPR020846	MFS_trans_sf, MFS_dom	FALSE	FALSE
6	132772132	132772206	SLC18B1	ENSG00000146409	ENST00000275227	ENSE00002930452	132772132	132772206	11	2	2			TRUE			IPR036259, IPR020846	MFS_trans_sf, MFS_dom	FALSE	FALSE
6	132771036	132771129	SLC18B1	ENSG00000146409	ENST00000275227	ENSE00002859296	132771036	132771129	12	2	0						IPR036259, IPR020846	MFS_trans_sf, MFS_dom	FALSE	FALSE
6	132770890	132770939	SLC18B1	ENSG00000146409	ENST00000275227	ENSE00002872880	132770890	132770939	13	0	2						IPR036259, IPR020846	MFS_trans_sf, MFS_dom	FALSE	FALSE
6	132770270	132770336	SLC18B1	ENSG00000146409	ENST00000275227	ENSE00001862569	132769370	132770336	14	2	-1						IPR036259, IPR020846	MFS_trans_sf, MFS_dom	FALSE	FALSE
6			SLC18B1	ENSG00000146409	ENST00000647932	ENSE00003834420	132813293	132813339	1	-1	-1				TRUE		IPR036259, IPR020846, IPR011701	MFS_trans_sf, MFS_dom, MFS	FALSE	FALSE
6			SLC18B1	ENSG00000146409	ENST00000647932	ENSE00003658340	132796982	132797121	2	-1	-1				TRUE		IPR036259, IPR020846, IPR011701	MFS_trans_sf, MFS_dom, MFS	FALSE	FALSE
6			SLC18B1	ENSG00000146409	ENST00000647932	ENSE00003839094	132790785	132790865	3	-1	-1				TRUE		IPR036259, IPR020846, IPR011701	MFS_trans_sf, MFS_dom, MFS	FALSE	FALSE
6	132790177	132790236	SLC18B1	ENSG00000146409	ENST00000647932	ENSE00003831925	132790177	132790272	4	-1	0						IPR036259, IPR020846, IPR011701	MFS_trans_sf, MFS_dom, MFS	FALSE	FALSE
6	132770270	132770336	SLC18B1	ENSG00000146409	ENST00000647932	ENSE00003833634	132769383	132770336	15	2	-1						IPR036259, IPR020846	MFS_trans_sf, MFS_dom	FALSE	FALSE
6			SLC18B1	ENSG00000146409	ENST00000650278	ENSE00003837282	132813293	132813329	1	-1	-1				TRUE		IPR036259, IPR020846	MFS_trans_sf, MFS_dom	FALSE	FALSE
6			SLC18B1	ENSG00000146409	ENST00000650278	ENSE00003838880	132807044	132807168	2	-1	-1				TRUE		IPR036259, IPR020846	MFS_trans_sf, MFS_dom	FALSE	FALSE
6	132796982	132797023	SLC18B1	ENSG00000146409	ENST00000650278	ENSE00003836067	132796982	132797121	3	-1	0						IPR036259, IPR020846	MFS_trans_sf, MFS_dom	FALSE	FALSE
6	132770951	132770959	SLC18B1	ENSG00000146409	ENST00000650298	ENSE00003838970	132770890	132770959	13	0	-1
6			SLC18B1	ENSG00000146409	ENST00000650298	ENSE00003838257	132769385	132770336	14	-1	-1
6			MTFR2	ENSG00000146410	ENST00000367784	ENSE00002183325	136250264	136250292	1	-1	-1				TRUE
6	136249037	136249099	MTFR2	ENSG00000146410	ENST00000367784	ENSE00003592532	136249037	136249153	2	-1	0
6	136247489	136247560	MTFR2	ENSG00000146410	ENST00000367784	ENSE00002199521	136247461	136247560	3	0	-1
6			MTFR2	ENSG00000146410	ENST00000367784	ENSE00003632884	136244765	136244869	4	-1	-1				TRUE
6			MTFR2	ENSG00000146410	ENST00000367784	ENSE00003585792	136242861	136242973	5	-1	-1				TRUE
6			MTFR2	ENSG00000146410	ENST00000367784	ENSE00003493328	136241444	136241676	6	-1	-1				TRUE
6			MTFR2	ENSG00000146410	ENST00000367784	ENSE00003682065	136239466	136239820	7	-1	-1				TRUE
6			MTFR2	ENSG00000146410	ENST00000367784	ENSE00003665444	136233325	136233499	8	-1	-1				TRUE
6			MTFR2	ENSG00000146410	ENST00000367784	ENSE00003583055	136231030	136231388	9	-1	-1
6			MTFR2	ENSG00000146410	ENST00000420702	ENSE00001629537	136249976	136250311	1	-1	-1
6	136244765	136244869	MTFR2	ENSG00000146410	ENST00000420702	ENSE00003565761	136244765	136244869	3	0	0
6	136242861	136242973	MTFR2	ENSG00000146410	ENST00000420702	ENSE00003636140	136242861	136242973	4	0	2
6	136241444	136241676	MTFR2	ENSG00000146410	ENST00000420702	ENSE00003515364	136241444	136241676	5	2	1
6	136239466	136239820	MTFR2	ENSG00000146410	ENST00000420702	ENSE00003642674	136239466	136239820	6	1	2
6	136233325	136233499	MTFR2	ENSG00000146410	ENST00000420702	ENSE00003573198	136233325	136233499	7	2	0
6	136231275	136231388	MTFR2	ENSG00000146410	ENST00000420702	ENSE00003559383	136231034	136231388	8	0	-1
6			MTFR2	ENSG00000146410	ENST00000451457	ENSE00001760330	136250264	136250324	1	-1	-1
6	136231275	136231388	MTFR2	ENSG00000146410	ENST00000451457	ENSE00002186419	136231024	136231388	8	0	-1
6	134052378	134052480	SLC2A12	ENSG00000146411	ENST00000275230	ENSE00001208315	134052378	134052624	1	-1	1						IPR036259, IPR020846, IPR005829, IPR005828	MFS_trans_sf, MFS_dom, Sugar_transporter_CS, MFS_sugar_transport-like	FALSE	FALSE
6	134028381	134029721	SLC2A12	ENSG00000146411	ENST00000275230	ENSE00001170249	134028381	134029721	2	1	1		TRUE				IPR036259, IPR020846, IPR005829, IPR005828	MFS_trans_sf, MFS_dom, Sugar_transporter_CS, MFS_sugar_transport-like	FALSE	FALSE
6	134006812	134006934	SLC2A12	ENSG00000146411	ENST00000275230	ENSE00000975725	134006812	134006934	3	1	1		TRUE				IPR036259, IPR020846, IPR005829, IPR005828	MFS_trans_sf, MFS_dom, Sugar_transporter_CS, MFS_sugar_transport-like	FALSE	FALSE
6	134001997	134002129	SLC2A12	ENSG00000146411	ENST00000275230	ENSE00001012898	134001997	134002129	4	1	2						IPR036259, IPR020846, IPR005829, IPR005828	MFS_trans_sf, MFS_dom, Sugar_transporter_CS, MFS_sugar_transport-like	FALSE	FALSE
6	133991155	133991308	SLC2A12	ENSG00000146411	ENST00000275230	ENSE00001281160	133987581	133991308	5	2	-1						IPR036259, IPR020846, IPR005829, IPR005828	MFS_trans_sf, MFS_dom, Sugar_transporter_CS, MFS_sugar_transport-like	FALSE	FALSE
6			SHPRH	ENSG00000146414	ENST00000275233	ENSE00003842738	145963731	145964358	1	-1	-1				TRUE		IPR038718, IPR036390, IPR036388, IPR027417, IPR019786, IPR017907, IPR014001, IPR013083, IPR011011, IPR005818, IPR001965, IPR001841, IPR001650	SNF2-like_sf, WH_DNA-bd_sf, WH-like_DNA-bd_sf, P-loop_NTPase, Zinc_finger_PHD-type_CS, Znf_RING_CS, Helicase_ATP-bd, Znf_RING/FYVE/PHD, Znf_FYVE_PHD, Histone_H1/H5_H15, Znf_PHD, Znf_RING, Helicase_C	FALSE	FALSE
6	145954690	145955322	SHPRH	ENSG00000146414	ENST00000275233	ENSE00001084901	145954690	145955354	2	-1	0						IPR038718, IPR036390, IPR036388, IPR027417, IPR019786, IPR017907, IPR014001, IPR013083, IPR011011, IPR005818, IPR001965, IPR001841, IPR001650	SNF2-like_sf, WH_DNA-bd_sf, WH-like_DNA-bd_sf, P-loop_NTPase, Zinc_finger_PHD-type_CS, Znf_RING_CS, Helicase_ATP-bd, Znf_RING/FYVE/PHD, Znf_FYVE_PHD, Histone_H1/H5_H15, Znf_PHD, Znf_RING, Helicase_C	FALSE	FALSE
6	145952349	145952478	SHPRH	ENSG00000146414	ENST00000275233	ENSE00001084897	145952349	145952478	3	0	1						IPR038718, IPR036390, IPR036388, IPR027417, IPR019786, IPR017907, IPR014001, IPR013083, IPR011011, IPR005818, IPR001965, IPR001841, IPR001650	SNF2-like_sf, WH_DNA-bd_sf, WH-like_DNA-bd_sf, P-loop_NTPase, Zinc_finger_PHD-type_CS, Znf_RING_CS, Helicase_ATP-bd, Znf_RING/FYVE/PHD, Znf_FYVE_PHD, Histone_H1/H5_H15, Znf_PHD, Znf_RING, Helicase_C	FALSE	FALSE
6	145950264	145950482	SHPRH	ENSG00000146414	ENST00000275233	ENSE00003516016	145950264	145950482	4	1	1		TRUE				IPR038718, IPR036390, IPR036388, IPR027417, IPR019786, IPR017907, IPR014001, IPR013083, IPR011011, IPR005818, IPR001965, IPR001841, IPR001650	SNF2-like_sf, WH_DNA-bd_sf, WH-like_DNA-bd_sf, P-loop_NTPase, Zinc_finger_PHD-type_CS, Znf_RING_CS, Helicase_ATP-bd, Znf_RING/FYVE/PHD, Znf_FYVE_PHD, Histone_H1/H5_H15, Znf_PHD, Znf_RING, Helicase_C	FALSE	FALSE
6	145948272	145948350	SHPRH	ENSG00000146414	ENST00000275233	ENSE00003473335	145948272	145948350	5	1	2						IPR038718, IPR036390, IPR036388, IPR027417, IPR019786, IPR017907, IPR014001, IPR013083, IPR011011, IPR005818, IPR001965, IPR001841, IPR001650	SNF2-like_sf, WH_DNA-bd_sf, WH-like_DNA-bd_sf, P-loop_NTPase, Zinc_finger_PHD-type_CS, Znf_RING_CS, Helicase_ATP-bd, Znf_RING/FYVE/PHD, Znf_FYVE_PHD, Histone_H1/H5_H15, Znf_PHD, Znf_RING, Helicase_C	FALSE	FALSE
6	145947493	145947643	SHPRH	ENSG00000146414	ENST00000275233	ENSE00003684924	145947493	145947643	6	2	0						IPR038718, IPR036390, IPR036388, IPR027417, IPR019786, IPR017907, IPR014001, IPR013083, IPR011011, IPR005818, IPR001965, IPR001841, IPR001650	SNF2-like_sf, WH_DNA-bd_sf, WH-like_DNA-bd_sf, P-loop_NTPase, Zinc_finger_PHD-type_CS, Znf_RING_CS, Helicase_ATP-bd, Znf_RING/FYVE/PHD, Znf_FYVE_PHD, Histone_H1/H5_H15, Znf_PHD, Znf_RING, Helicase_C	FALSE	FALSE
6	145946233	145946341	SHPRH	ENSG00000146414	ENST00000275233	ENSE00003689439	145946233	145946341	7	0	1						IPR038718, IPR036390, IPR036388, IPR027417, IPR019786, IPR017907, IPR014001, IPR013083, IPR011011, IPR005818, IPR001965, IPR001841, IPR001650	SNF2-like_sf, WH_DNA-bd_sf, WH-like_DNA-bd_sf, P-loop_NTPase, Zinc_finger_PHD-type_CS, Znf_RING_CS, Helicase_ATP-bd, Znf_RING/FYVE/PHD, Znf_FYVE_PHD, Histone_H1/H5_H15, Znf_PHD, Znf_RING, Helicase_C	FALSE	FALSE
6	145945381	145945637	SHPRH	ENSG00000146414	ENST00000275233	ENSE00001084887	145945381	145945637	8	1	0						IPR038718, IPR036390, IPR036388, IPR027417, IPR019786, IPR017907, IPR014001, IPR013083, IPR011011, IPR005818, IPR001965, IPR001841, IPR001650	SNF2-like_sf, WH_DNA-bd_sf, WH-like_DNA-bd_sf, P-loop_NTPase, Zinc_finger_PHD-type_CS, Znf_RING_CS, Helicase_ATP-bd, Znf_RING/FYVE/PHD, Znf_FYVE_PHD, Histone_H1/H5_H15, Znf_PHD, Znf_RING, Helicase_C	FALSE	FALSE
6	145943143	145943802	SHPRH	ENSG00000146414	ENST00000275233	ENSE00003543262	145943143	145943802	9	0	0	TRUE					IPR038718, IPR036390, IPR036388, IPR027417, IPR019786, IPR017907, IPR014001, IPR013083, IPR011011, IPR005818, IPR001965, IPR001841, IPR001650	SNF2-like_sf, WH_DNA-bd_sf, WH-like_DNA-bd_sf, P-loop_NTPase, Zinc_finger_PHD-type_CS, Znf_RING_CS, Helicase_ATP-bd, Znf_RING/FYVE/PHD, Znf_FYVE_PHD, Histone_H1/H5_H15, Znf_PHD, Znf_RING, Helicase_C	FALSE	FALSE
6	145941623	145941874	SHPRH	ENSG00000146414	ENST00000275233	ENSE00003582037	145941623	145941874	10	0	0	TRUE					IPR038718, IPR036390, IPR036388, IPR027417, IPR019786, IPR017907, IPR014001, IPR013083, IPR011011, IPR005818, IPR001965, IPR001841, IPR001650	SNF2-like_sf, WH_DNA-bd_sf, WH-like_DNA-bd_sf, P-loop_NTPase, Zinc_finger_PHD-type_CS, Znf_RING_CS, Helicase_ATP-bd, Znf_RING/FYVE/PHD, Znf_FYVE_PHD, Histone_H1/H5_H15, Znf_PHD, Znf_RING, Helicase_C	FALSE	FALSE
6	145940723	145940801	SHPRH	ENSG00000146414	ENST00000275233	ENSE00003557842	145940723	145940801	11	0	1						IPR038718, IPR036390, IPR036388, IPR027417, IPR019786, IPR017907, IPR014001, IPR013083, IPR011011, IPR005818, IPR001965, IPR001841, IPR001650	SNF2-like_sf, WH_DNA-bd_sf, WH-like_DNA-bd_sf, P-loop_NTPase, Zinc_finger_PHD-type_CS, Znf_RING_CS, Helicase_ATP-bd, Znf_RING/FYVE/PHD, Znf_FYVE_PHD, Histone_H1/H5_H15, Znf_PHD, Znf_RING, Helicase_C	FALSE	FALSE
6	145935278	145935441	SHPRH	ENSG00000146414	ENST00000275233	ENSE00003625146	145935278	145935441	12	1	0						IPR038718, IPR036390, IPR036388, IPR027417, IPR019786, IPR017907, IPR014001, IPR013083, IPR011011, IPR005818, IPR001965, IPR001841, IPR001650	SNF2-like_sf, WH_DNA-bd_sf, WH-like_DNA-bd_sf, P-loop_NTPase, Zinc_finger_PHD-type_CS, Znf_RING_CS, Helicase_ATP-bd, Znf_RING/FYVE/PHD, Znf_FYVE_PHD, Histone_H1/H5_H15, Znf_PHD, Znf_RING, Helicase_C	FALSE	FALSE
6	145934907	145935163	SHPRH	ENSG00000146414	ENST00000275233	ENSE00003617032	145934907	145935163	13	0	2						IPR038718, IPR036390, IPR036388, IPR027417, IPR019786, IPR017907, IPR014001, IPR013083, IPR011011, IPR005818, IPR001965, IPR001841, IPR001650	SNF2-like_sf, WH_DNA-bd_sf, WH-like_DNA-bd_sf, P-loop_NTPase, Zinc_finger_PHD-type_CS, Znf_RING_CS, Helicase_ATP-bd, Znf_RING/FYVE/PHD, Znf_FYVE_PHD, Histone_H1/H5_H15, Znf_PHD, Znf_RING, Helicase_C	FALSE	FALSE
6	145933057	145933178	SHPRH	ENSG00000146414	ENST00000275233	ENSE00003562066	145933057	145933178	14	2	1						IPR038718, IPR036390, IPR036388, IPR027417, IPR019786, IPR017907, IPR014001, IPR013083, IPR011011, IPR005818, IPR001965, IPR001841, IPR001650	SNF2-like_sf, WH_DNA-bd_sf, WH-like_DNA-bd_sf, P-loop_NTPase, Zinc_finger_PHD-type_CS, Znf_RING_CS, Helicase_ATP-bd, Znf_RING/FYVE/PHD, Znf_FYVE_PHD, Histone_H1/H5_H15, Znf_PHD, Znf_RING, Helicase_C	FALSE	FALSE
6	145927189	145927277	SHPRH	ENSG00000146414	ENST00000275233	ENSE00003459188	145927189	145927277	15	1	0						IPR038718, IPR036390, IPR036388, IPR027417, IPR019786, IPR017907, IPR014001, IPR013083, IPR011011, IPR005818, IPR001965, IPR001841, IPR001650	SNF2-like_sf, WH_DNA-bd_sf, WH-like_DNA-bd_sf, P-loop_NTPase, Zinc_finger_PHD-type_CS, Znf_RING_CS, Helicase_ATP-bd, Znf_RING/FYVE/PHD, Znf_FYVE_PHD, Histone_H1/H5_H15, Znf_PHD, Znf_RING, Helicase_C	FALSE	FALSE
6	145926204	145926296	SHPRH	ENSG00000146414	ENST00000275233	ENSE00003632897	145926204	145926296	16	0	0	TRUE					IPR038718, IPR036390, IPR036388, IPR027417, IPR019786, IPR017907, IPR014001, IPR013083, IPR011011, IPR005818, IPR001965, IPR001841, IPR001650	SNF2-like_sf, WH_DNA-bd_sf, WH-like_DNA-bd_sf, P-loop_NTPase, Zinc_finger_PHD-type_CS, Znf_RING_CS, Helicase_ATP-bd, Znf_RING/FYVE/PHD, Znf_FYVE_PHD, Histone_H1/H5_H15, Znf_PHD, Znf_RING, Helicase_C	FALSE	FALSE
6	145924739	145924846	SHPRH	ENSG00000146414	ENST00000275233	ENSE00003640201	145924739	145924846	17	0	0	TRUE					IPR038718, IPR036390, IPR036388, IPR027417, IPR019786, IPR017907, IPR014001, IPR013083, IPR011011, IPR005818, IPR001965, IPR001841, IPR001650	SNF2-like_sf, WH_DNA-bd_sf, WH-like_DNA-bd_sf, P-loop_NTPase, Zinc_finger_PHD-type_CS, Znf_RING_CS, Helicase_ATP-bd, Znf_RING/FYVE/PHD, Znf_FYVE_PHD, Histone_H1/H5_H15, Znf_PHD, Znf_RING, Helicase_C	FALSE	FALSE
6	145923643	145923785	SHPRH	ENSG00000146414	ENST00000275233	ENSE00003518815	145923643	145923785	18	0	2						IPR038718, IPR036390, IPR036388, IPR027417, IPR019786, IPR017907, IPR014001, IPR013083, IPR011011, IPR005818, IPR001965, IPR001841, IPR001650	SNF2-like_sf, WH_DNA-bd_sf, WH-like_DNA-bd_sf, P-loop_NTPase, Zinc_finger_PHD-type_CS, Znf_RING_CS, Helicase_ATP-bd, Znf_RING/FYVE/PHD, Znf_FYVE_PHD, Histone_H1/H5_H15, Znf_PHD, Znf_RING, Helicase_C	FALSE	FALSE
6	145922663	145922836	SHPRH	ENSG00000146414	ENST00000275233	ENSE00003461676	145922663	145922836	19	2	2			TRUE			IPR038718, IPR036390, IPR036388, IPR027417, IPR019786, IPR017907, IPR014001, IPR013083, IPR011011, IPR005818, IPR001965, IPR001841, IPR001650	SNF2-like_sf, WH_DNA-bd_sf, WH-like_DNA-bd_sf, P-loop_NTPase, Zinc_finger_PHD-type_CS, Znf_RING_CS, Helicase_ATP-bd, Znf_RING/FYVE/PHD, Znf_FYVE_PHD, Histone_H1/H5_H15, Znf_PHD, Znf_RING, Helicase_C	FALSE	FALSE
6	145922286	145922348	SHPRH	ENSG00000146414	ENST00000275233	ENSE00003486353	145922286	145922348	20	2	2			TRUE			IPR038718, IPR036390, IPR036388, IPR027417, IPR019786, IPR017907, IPR014001, IPR013083, IPR011011, IPR005818, IPR001965, IPR001841, IPR001650	SNF2-like_sf, WH_DNA-bd_sf, WH-like_DNA-bd_sf, P-loop_NTPase, Zinc_finger_PHD-type_CS, Znf_RING_CS, Helicase_ATP-bd, Znf_RING/FYVE/PHD, Znf_FYVE_PHD, Histone_H1/H5_H15, Znf_PHD, Znf_RING, Helicase_C	FALSE	FALSE
6	145921167	145921392	SHPRH	ENSG00000146414	ENST00000275233	ENSE00003485993	145921167	145921392	21	2	0						IPR038718, IPR036390, IPR036388, IPR027417, IPR019786, IPR017907, IPR014001, IPR013083, IPR011011, IPR005818, IPR001965, IPR001841, IPR001650	SNF2-like_sf, WH_DNA-bd_sf, WH-like_DNA-bd_sf, P-loop_NTPase, Zinc_finger_PHD-type_CS, Znf_RING_CS, Helicase_ATP-bd, Znf_RING/FYVE/PHD, Znf_FYVE_PHD, Histone_H1/H5_H15, Znf_PHD, Znf_RING, Helicase_C	FALSE	FALSE
6	145919348	145919491	SHPRH	ENSG00000146414	ENST00000275233	ENSE00003692039	145919348	145919491	22	0	0	TRUE					IPR038718, IPR036390, IPR036388, IPR027417, IPR019786, IPR017907, IPR014001, IPR013083, IPR011011, IPR005818, IPR001965, IPR001841, IPR001650	SNF2-like_sf, WH_DNA-bd_sf, WH-like_DNA-bd_sf, P-loop_NTPase, Zinc_finger_PHD-type_CS, Znf_RING_CS, Helicase_ATP-bd, Znf_RING/FYVE/PHD, Znf_FYVE_PHD, Histone_H1/H5_H15, Znf_PHD, Znf_RING, Helicase_C	FALSE	FALSE
6	145918131	145918232	SHPRH	ENSG00000146414	ENST00000275233	ENSE00003536441	145918131	145918232	23	0	0	TRUE					IPR038718, IPR036390, IPR036388, IPR027417, IPR019786, IPR017907, IPR014001, IPR013083, IPR011011, IPR005818, IPR001965, IPR001841, IPR001650	SNF2-like_sf, WH_DNA-bd_sf, WH-like_DNA-bd_sf, P-loop_NTPase, Zinc_finger_PHD-type_CS, Znf_RING_CS, Helicase_ATP-bd, Znf_RING/FYVE/PHD, Znf_FYVE_PHD, Histone_H1/H5_H15, Znf_PHD, Znf_RING, Helicase_C	FALSE	FALSE
6	145913478	145913549	SHPRH	ENSG00000146414	ENST00000275233	ENSE00003601677	145913478	145913549	24	0	0	TRUE					IPR038718, IPR036390, IPR036388, IPR027417, IPR019786, IPR017907, IPR014001, IPR013083, IPR011011, IPR005818, IPR001965, IPR001841, IPR001650	SNF2-like_sf, WH_DNA-bd_sf, WH-like_DNA-bd_sf, P-loop_NTPase, Zinc_finger_PHD-type_CS, Znf_RING_CS, Helicase_ATP-bd, Znf_RING/FYVE/PHD, Znf_FYVE_PHD, Histone_H1/H5_H15, Znf_PHD, Znf_RING, Helicase_C	FALSE	FALSE
6	145910448	145910636	SHPRH	ENSG00000146414	ENST00000275233	ENSE00002475402	145910448	145910636	25	0	0	TRUE					IPR038718, IPR036390, IPR036388, IPR027417, IPR019786, IPR017907, IPR014001, IPR013083, IPR011011, IPR005818, IPR001965, IPR001841, IPR001650	SNF2-like_sf, WH_DNA-bd_sf, WH-like_DNA-bd_sf, P-loop_NTPase, Zinc_finger_PHD-type_CS, Znf_RING_CS, Helicase_ATP-bd, Znf_RING/FYVE/PHD, Znf_FYVE_PHD, Histone_H1/H5_H15, Znf_PHD, Znf_RING, Helicase_C	FALSE	FALSE
6	145894885	145894977	SHPRH	ENSG00000146414	ENST00000275233	ENSE00002526843	145894885	145894977	26	0	0	TRUE					IPR038718, IPR036390, IPR036388, IPR027417, IPR019786, IPR017907, IPR014001, IPR013083, IPR011011, IPR005818, IPR001965, IPR001841, IPR001650	SNF2-like_sf, WH_DNA-bd_sf, WH-like_DNA-bd_sf, P-loop_NTPase, Zinc_finger_PHD-type_CS, Znf_RING_CS, Helicase_ATP-bd, Znf_RING/FYVE/PHD, Znf_FYVE_PHD, Histone_H1/H5_H15, Znf_PHD, Znf_RING, Helicase_C	FALSE	FALSE
6	145894150	145894236	SHPRH	ENSG00000146414	ENST00000275233	ENSE00002433802	145894150	145894236	27	0	0	TRUE					IPR038718, IPR036390, IPR036388, IPR027417, IPR019786, IPR017907, IPR014001, IPR013083, IPR011011, IPR005818, IPR001965, IPR001841, IPR001650	SNF2-like_sf, WH_DNA-bd_sf, WH-like_DNA-bd_sf, P-loop_NTPase, Zinc_finger_PHD-type_CS, Znf_RING_CS, Helicase_ATP-bd, Znf_RING/FYVE/PHD, Znf_FYVE_PHD, Histone_H1/H5_H15, Znf_PHD, Znf_RING, Helicase_C	FALSE	FALSE
6	145893215	145893393	SHPRH	ENSG00000146414	ENST00000275233	ENSE00000975748	145893215	145893393	28	0	2						IPR038718, IPR036390, IPR036388, IPR027417, IPR019786, IPR017907, IPR014001, IPR013083, IPR011011, IPR005818, IPR001965, IPR001841, IPR001650	SNF2-like_sf, WH_DNA-bd_sf, WH-like_DNA-bd_sf, P-loop_NTPase, Zinc_finger_PHD-type_CS, Znf_RING_CS, Helicase_ATP-bd, Znf_RING/FYVE/PHD, Znf_FYVE_PHD, Histone_H1/H5_H15, Znf_PHD, Znf_RING, Helicase_C	FALSE	FALSE
6	145888020	145888100	SHPRH	ENSG00000146414	ENST00000275233	ENSE00000975749	145888020	145888100	29	2	2			TRUE			IPR038718, IPR036390, IPR036388, IPR027417, IPR019786, IPR017907, IPR014001, IPR013083, IPR011011, IPR005818, IPR001965, IPR001841, IPR001650	SNF2-like_sf, WH_DNA-bd_sf, WH-like_DNA-bd_sf, P-loop_NTPase, Zinc_finger_PHD-type_CS, Znf_RING_CS, Helicase_ATP-bd, Znf_RING/FYVE/PHD, Znf_FYVE_PHD, Histone_H1/H5_H15, Znf_PHD, Znf_RING, Helicase_C	FALSE	FALSE
6	145886691	145886787	SHPRH	ENSG00000146414	ENST00000275233	ENSE00001444796	145884807	145886787	30	2	-1						IPR038718, IPR036390, IPR036388, IPR027417, IPR019786, IPR017907, IPR014001, IPR013083, IPR011011, IPR005818, IPR001965, IPR001841, IPR001650	SNF2-like_sf, WH_DNA-bd_sf, WH-like_DNA-bd_sf, P-loop_NTPase, Zinc_finger_PHD-type_CS, Znf_RING_CS, Helicase_ATP-bd, Znf_RING/FYVE/PHD, Znf_FYVE_PHD, Histone_H1/H5_H15, Znf_PHD, Znf_RING, Helicase_C	FALSE	FALSE
6	145955187	145955322	SHPRH	ENSG00000146414	ENST00000367503	ENSE00001444780	145955187	145955354	2	-1	1
6	145954690	145954853	SHPRH	ENSG00000146414	ENST00000367503	ENSE00001444779	145954690	145954853	3	1	0
6	145941830	145941874	SHPRH	ENSG00000146414	ENST00000367503	ENSE00003719277	145941830	145941874	11	0	0	TRUE					IPR036390, IPR036388, IPR027417, IPR019786, IPR013083, IPR011011, IPR005818, IPR001965	WH_DNA-bd_sf, WH-like_DNA-bd_sf, P-loop_NTPase, Zinc_finger_PHD-type_CS, Znf_RING/FYVE/PHD, Znf_FYVE_PHD, Histone_H1/H5_H15, Znf_PHD	FALSE	FALSE
6	145941795	145941827	SHPRH	ENSG00000146414	ENST00000367503	ENSE00003749283	145941623	145941827	12	0	-1						IPR036390, IPR036388, IPR027417, IPR019786, IPR013083, IPR011011, IPR005818, IPR001965	WH_DNA-bd_sf, WH-like_DNA-bd_sf, P-loop_NTPase, Zinc_finger_PHD-type_CS, Znf_RING/FYVE/PHD, Znf_FYVE_PHD, Histone_H1/H5_H15, Znf_PHD	FALSE	FALSE
6			SHPRH	ENSG00000146414	ENST00000367503	ENSE00003744380	145934906	145935163	15	-1	-1				TRUE		IPR036390, IPR036388, IPR027417, IPR019786, IPR013083, IPR011011, IPR005818, IPR001965	WH_DNA-bd_sf, WH-like_DNA-bd_sf, P-loop_NTPase, Zinc_finger_PHD-type_CS, Znf_RING/FYVE/PHD, Znf_FYVE_PHD, Histone_H1/H5_H15, Znf_PHD	FALSE	FALSE
6			SHPRH	ENSG00000146414	ENST00000367503	ENSE00003727723	145933050	145933178	16	-1	-1				TRUE		IPR036390, IPR036388, IPR027417, IPR019786, IPR013083, IPR011011, IPR005818, IPR001965	WH_DNA-bd_sf, WH-like_DNA-bd_sf, P-loop_NTPase, Zinc_finger_PHD-type_CS, Znf_RING/FYVE/PHD, Znf_FYVE_PHD, Histone_H1/H5_H15, Znf_PHD	FALSE	FALSE
6			SHPRH	ENSG00000146414	ENST00000367503	ENSE00003725260	145917120	145918232	25	-1	-1						IPR036390, IPR036388, IPR027417, IPR019786, IPR013083, IPR011011, IPR005818, IPR001965	WH_DNA-bd_sf, WH-like_DNA-bd_sf, P-loop_NTPase, Zinc_finger_PHD-type_CS, Znf_RING/FYVE/PHD, Znf_FYVE_PHD, Histone_H1/H5_H15, Znf_PHD	FALSE	FALSE
6			SHPRH	ENSG00000146414	ENST00000367505	ENSE00001444802	145964157	145964389	1	-1	-1						IPR038718, IPR036390, IPR036388, IPR027417, IPR019786, IPR017907, IPR014001, IPR013083, IPR011011, IPR005818, IPR001965, IPR001841, IPR001650	SNF2-like_sf, WH_DNA-bd_sf, WH-like_DNA-bd_sf, P-loop_NTPase, Zinc_finger_PHD-type_CS, Znf_RING_CS, Helicase_ATP-bd, Znf_RING/FYVE/PHD, Znf_FYVE_PHD, Histone_H1/H5_H15, Znf_PHD, Znf_RING, Helicase_C	FALSE	FALSE
6	145954690	145955256	SHPRH	ENSG00000146414	ENST00000433355	ENSE00001711126	145954690	145955256	1	0	0
6	145945562	145945656	SHPRH	ENSG00000146414	ENST00000433355	ENSE00002121432	145945381	145945656	7	1	-1
6			SHPRH	ENSG00000146414	ENST00000433355	ENSE00003618133	145943143	145943802	8	-1	-1				TRUE
6			SHPRH	ENSG00000146414	ENST00000433355	ENSE00003679154	145941623	145941874	9	-1	-1				TRUE
6			SHPRH	ENSG00000146414	ENST00000433355	ENSE00003623118	145940723	145940801	10	-1	-1				TRUE
6			SHPRH	ENSG00000146414	ENST00000433355	ENSE00003492444	145935278	145935441	11	-1	-1				TRUE
6			SHPRH	ENSG00000146414	ENST00000433355	ENSE00003626154	145934907	145935163	12	-1	-1				TRUE
6			SHPRH	ENSG00000146414	ENST00000433355	ENSE00003685448	145933057	145933178	13	-1	-1				TRUE
6			SHPRH	ENSG00000146414	ENST00000433355	ENSE00003539621	145927189	145927277	14	-1	-1				TRUE
6			SHPRH	ENSG00000146414	ENST00000433355	ENSE00003636840	145926204	145926296	15	-1	-1				TRUE
6			SHPRH	ENSG00000146414	ENST00000433355	ENSE00003681180	145924739	145924846	16	-1	-1				TRUE
6			SHPRH	ENSG00000146414	ENST00000433355	ENSE00003466052	145923643	145923785	17	-1	-1				TRUE
6			SHPRH	ENSG00000146414	ENST00000433355	ENSE00003586331	145922663	145922836	18	-1	-1				TRUE
6			SHPRH	ENSG00000146414	ENST00000433355	ENSE00003495945	145922286	145922348	19	-1	-1				TRUE
6			SHPRH	ENSG00000146414	ENST00000433355	ENSE00003465145	145921167	145921392	20	-1	-1				TRUE
6			SHPRH	ENSG00000146414	ENST00000433355	ENSE00003617178	145919348	145919491	21	-1	-1				TRUE
6			SHPRH	ENSG00000146414	ENST00000433355	ENSE00003544342	145918131	145918232	22	-1	-1				TRUE
6			SHPRH	ENSG00000146414	ENST00000433355	ENSE00003491203	145913478	145913549	23	-1	-1				TRUE
6			SHPRH	ENSG00000146414	ENST00000433355	ENSE00002137964	145903256	145910636	24	-1	-1
6			SHPRH	ENSG00000146414	ENST00000438092	ENSE00001324194	145963731	145964097	1	-1	-1						IPR038718, IPR036390, IPR036388, IPR027417, IPR019786, IPR017907, IPR014001, IPR013083, IPR011011, IPR005818, IPR001965, IPR001841, IPR001650	SNF2-like_sf, WH_DNA-bd_sf, WH-like_DNA-bd_sf, P-loop_NTPase, Zinc_finger_PHD-type_CS, Znf_RING_CS, Helicase_ATP-bd, Znf_RING/FYVE/PHD, Znf_FYVE_PHD, Histone_H1/H5_H15, Znf_PHD, Znf_RING, Helicase_C	FALSE	FALSE
6	145933057	145933205	SHPRH	ENSG00000146414	ENST00000438092	ENSE00001084886	145933057	145933205	14	2	1						IPR038718, IPR036390, IPR036388, IPR027417, IPR019786, IPR017907, IPR014001, IPR013083, IPR011011, IPR005818, IPR001965, IPR001841, IPR001650	SNF2-like_sf, WH_DNA-bd_sf, WH-like_DNA-bd_sf, P-loop_NTPase, Zinc_finger_PHD-type_CS, Znf_RING_CS, Helicase_ATP-bd, Znf_RING/FYVE/PHD, Znf_FYVE_PHD, Histone_H1/H5_H15, Znf_PHD, Znf_RING, Helicase_C	FALSE	FALSE
6	145922663	145922821	SHPRH	ENSG00000146414	ENST00000438092	ENSE00001304353	145922663	145922821	19	2	2						IPR038718, IPR036390, IPR036388, IPR027417, IPR019786, IPR017907, IPR014001, IPR013083, IPR011011, IPR005818, IPR001965, IPR001841, IPR001650	SNF2-like_sf, WH_DNA-bd_sf, WH-like_DNA-bd_sf, P-loop_NTPase, Zinc_finger_PHD-type_CS, Znf_RING_CS, Helicase_ATP-bd, Znf_RING/FYVE/PHD, Znf_FYVE_PHD, Histone_H1/H5_H15, Znf_PHD, Znf_RING, Helicase_C	FALSE	FALSE
6	145886428	145886440	SHPRH	ENSG00000146414	ENST00000438092	ENSE00001738132	145884813	145886440	30	2	-1						IPR038718, IPR036390, IPR036388, IPR027417, IPR019786, IPR017907, IPR014001, IPR013083, IPR011011, IPR005818, IPR001965, IPR001841, IPR001650	SNF2-like_sf, WH_DNA-bd_sf, WH-like_DNA-bd_sf, P-loop_NTPase, Zinc_finger_PHD-type_CS, Znf_RING_CS, Helicase_ATP-bd, Znf_RING/FYVE/PHD, Znf_FYVE_PHD, Histone_H1/H5_H15, Znf_PHD, Znf_RING, Helicase_C	FALSE	FALSE
6			SHPRH	ENSG00000146414	ENST00000519632	ENSE00001444781	145964157	145964423	1	-1	-1
6	145933050	145933178	SHPRH	ENSG00000146414	ENST00000519632	ENSE00002489138	145933050	145933178	15	2	2
6	145927274	145927277	SHPRH	ENSG00000146414	ENST00000519632	ENSE00003673178	145927189	145927277	16	2	-1
6			SHPRH	ENSG00000146414	ENST00000519632	ENSE00002117925	145917113	145918232	24	-1	-1
6	145886691	145886787	SHPRH	ENSG00000146414	ENST00000629427	ENSE00003768861	145884816	145886787	30	2	-1						IPR038718, IPR036390, IPR036388, IPR027417, IPR019786, IPR017907, IPR014001, IPR013083, IPR011011, IPR005818, IPR001965, IPR001841, IPR001650	SNF2-like_sf, WH_DNA-bd_sf, WH-like_DNA-bd_sf, P-loop_NTPase, Zinc_finger_PHD-type_CS, Znf_RING_CS, Helicase_ATP-bd, Znf_RING/FYVE/PHD, Znf_FYVE_PHD, Histone_H1/H5_H15, Znf_PHD, Znf_RING, Helicase_C	FALSE	FALSE
6	143060926	143061066	AIG1	ENSG00000146416	ENST00000275235	ENSE00001288659	143060901	143061066	1	-1	0
6	143136835	143136990	AIG1	ENSG00000146416	ENST00000275235	ENSE00003590091	143136835	143136990	2	0	0	TRUE
6	143165082	143165183	AIG1	ENSG00000146416	ENST00000275235	ENSE00002225513	143165082	143165183	3	0	0	TRUE
6	143284110	143284225	AIG1	ENSG00000146416	ENST00000275235	ENSE00002237822	143284110	143284225	4	0	2						IPR006838	Far-17a_AIG1	FALSE	FALSE
6	143333282	143333445	AIG1	ENSG00000146416	ENST00000275235	ENSE00003785805	143333282	143333445	5	2	1
6	143334078	143334095	AIG1	ENSG00000146416	ENST00000275235	ENSE00002502634	143334078	143334095	6	1	1		TRUE
6	143335051	143335091	AIG1	ENSG00000146416	ENST00000275235	ENSE00001288653	143335051	143335530	7	1	-1
6	143060926	143061066	AIG1	ENSG00000146416	ENST00000357847	ENSE00001931414	143060889	143061066	1	-1	0
6	143339639	143339676	AIG1	ENSG00000146416	ENST00000357847	ENSE00003728578	143339639	143341058	6	1	-1
6	143061214	143061216	AIG1	ENSG00000146416	ENST00000367596	ENSE00001445099	143061214	143061606	2	0	-1
6	143060645	143060653	AIG1	ENSG00000146416	ENST00000367601	ENSE00001780849	143060496	143060653	1	-1	0
6	143060947	143061066	AIG1	ENSG00000146416	ENST00000367601	ENSE00001760143	143060947	143061066	2	0	0
6	143333282	143333356	AIG1	ENSG00000146416	ENST00000367601	ENSE00001734593	143333282	143333356	6	2	2
6	143060926	143061066	AIG1	ENSG00000146416	ENST00000447498	ENSE00001629531	143060853	143061066	1	-1	0
6	143333282	143333293	AIG1	ENSG00000146416	ENST00000447498	ENSE00002458665	143333282	143333293	4	2	2
6			AIG1	ENSG00000146416	ENST00000458219	ENSE00001670176	143126250	143126304	1	-1	-1
6	143136958	143136990	AIG1	ENSG00000146416	ENST00000458219	ENSE00003683514	143136835	143136990	2	-1	0
6	143187629	143187643	AIG1	ENSG00000146416	ENST00000494282	ENSE00001873249	143187629	143190597	4	0	-1
6	143060926	143061066	AIG1	ENSG00000146416	ENST00000629020	ENSE00003762327	143060899	143061066	1	-1	0
6	143187388	143187393	AIG1	ENSG00000146416	ENST00000629020	ENSE00003763924	143187388	143190597	4	0	-1
6	143060926	143061066	AIG1	ENSG00000146416	ENST00000646199	ENSE00003818563	143060854	143061066	1	-1	0
6	143337978	143337994	AIG1	ENSG00000146416	ENST00000646199	ENSE00003816154	143337978	143340290	6	1	-1
6	158644682	158644708	DYNLT1	ENSG00000146425	ENST00000367089	ENSE00001443458	158644682	158644743	1	-1	0						IPR038586	Tctex-1-like_sf	FALSE	FALSE
6	158641319	158641360	DYNLT1	ENSG00000146425	ENST00000367089	ENSE00001028533	158641319	158641360	2	0	0	TRUE					IPR038586	Tctex-1-like_sf	FALSE	FALSE
6	158637771	158637894	DYNLT1	ENSG00000146425	ENST00000367089	ENSE00000975793	158637771	158637894	3	0	1						IPR038586	Tctex-1-like_sf	FALSE	FALSE
6	158637128	158637205	DYNLT1	ENSG00000146425	ENST00000367089	ENSE00000975794	158637128	158637205	4	1	1		TRUE				IPR038586	Tctex-1-like_sf	FALSE	FALSE
6	158636827	158636897	DYNLT1	ENSG00000146425	ENST00000367089	ENSE00001443457	158636474	158636897	5	1	-1						IPR038586	Tctex-1-like_sf	FALSE	FALSE
6			TIAM2	ENSG00000146426	ENST00000275246	ENSE00002223370	155216637	155217090	1	-1	-1				TRUE		IPR043537, IPR035899, IPR011993, IPR001331	Tiam1/Tiam2/Sif, DBL_dom_sf, PH-like_dom_sf, GDS_CDC24_CS	FALSE	FALSE
6	155240587	155240709	TIAM2	ENSG00000146426	ENST00000275246	ENSE00003666850	155240530	155240709	2	-1	0						IPR043537, IPR035899, IPR011993, IPR001331	Tiam1/Tiam2/Sif, DBL_dom_sf, PH-like_dom_sf, GDS_CDC24_CS	FALSE	FALSE
6	155244011	155244079	TIAM2	ENSG00000146426	ENST00000275246	ENSE00003474386	155244011	155244079	3	0	0	TRUE					IPR043537, IPR040655, IPR036034, IPR035899, IPR011993, IPR003116, IPR001849, IPR001478, IPR001331	Tiam1/Tiam2/Sif, TIAM1_CC-Ex, PDZ_sf, DBL_dom_sf, PH-like_dom_sf, RBD_dom, PH_domain, PDZ, GDS_CDC24_CS	FALSE	FALSE
6	155244658	155244783	TIAM2	ENSG00000146426	ENST00000275246	ENSE00003653153	155244658	155244783	4	0	0	TRUE					IPR043537, IPR040655, IPR036034, IPR035899, IPR011993, IPR003116, IPR001849, IPR001478, IPR001331	Tiam1/Tiam2/Sif, TIAM1_CC-Ex, PDZ_sf, DBL_dom_sf, PH-like_dom_sf, RBD_dom, PH_domain, PDZ, GDS_CDC24_CS	FALSE	FALSE
6	155245623	155245731	TIAM2	ENSG00000146426	ENST00000275246	ENSE00002167485	155245623	155245731	5	0	1						IPR043537, IPR040655, IPR036034, IPR035899, IPR011993, IPR003116, IPR001849, IPR001478, IPR001331	Tiam1/Tiam2/Sif, TIAM1_CC-Ex, PDZ_sf, DBL_dom_sf, PH-like_dom_sf, RBD_dom, PH_domain, PDZ, GDS_CDC24_CS	FALSE	FALSE
6	155248000	155248179	TIAM2	ENSG00000146426	ENST00000275246	ENSE00002171739	155248000	155248179	6	1	1		TRUE				IPR043537, IPR040655, IPR036034, IPR035899, IPR011993, IPR003116, IPR001849, IPR001478, IPR001331	Tiam1/Tiam2/Sif, TIAM1_CC-Ex, PDZ_sf, DBL_dom_sf, PH-like_dom_sf, RBD_dom, PH_domain, PDZ, GDS_CDC24_CS	FALSE	FALSE
6	155249851	155249969	TIAM2	ENSG00000146426	ENST00000275246	ENSE00002201645	155249851	155249969	7	1	0						IPR043537, IPR040655, IPR036034, IPR035899, IPR011993, IPR003116, IPR001849, IPR001478, IPR001331	Tiam1/Tiam2/Sif, TIAM1_CC-Ex, PDZ_sf, DBL_dom_sf, PH-like_dom_sf, RBD_dom, PH_domain, PDZ, GDS_CDC24_CS	FALSE	FALSE
6	155250913	155251021	TIAM2	ENSG00000146426	ENST00000275246	ENSE00002146109	155250913	155251021	8	0	1						IPR043537, IPR040655, IPR036034, IPR035899, IPR011993, IPR003116, IPR001849, IPR001478, IPR001331	Tiam1/Tiam2/Sif, TIAM1_CC-Ex, PDZ_sf, DBL_dom_sf, PH-like_dom_sf, RBD_dom, PH_domain, PDZ, GDS_CDC24_CS	FALSE	FALSE
6	155251945	155252003	TIAM2	ENSG00000146426	ENST00000275246	ENSE00002168951	155251945	155252003	9	1	0						IPR043537, IPR040655, IPR036034, IPR035899, IPR011993, IPR003116, IPR001849, IPR001478, IPR001331	Tiam1/Tiam2/Sif, TIAM1_CC-Ex, PDZ_sf, DBL_dom_sf, PH-like_dom_sf, RBD_dom, PH_domain, PDZ, GDS_CDC24_CS	FALSE	FALSE
6	155252948	155253053	TIAM2	ENSG00000146426	ENST00000275246	ENSE00002156428	155252948	155253053	10	0	1						IPR043537, IPR040655, IPR036034, IPR035899, IPR011993, IPR003116, IPR001849, IPR001478, IPR001331	Tiam1/Tiam2/Sif, TIAM1_CC-Ex, PDZ_sf, DBL_dom_sf, PH-like_dom_sf, RBD_dom, PH_domain, PDZ, GDS_CDC24_CS	FALSE	FALSE
6	155253973	155254060	TIAM2	ENSG00000146426	ENST00000275246	ENSE00003464244	155253973	155254060	11	1	2						IPR043537, IPR040655, IPR036034, IPR035899, IPR011993, IPR003116, IPR001849, IPR001478, IPR001331	Tiam1/Tiam2/Sif, TIAM1_CC-Ex, PDZ_sf, DBL_dom_sf, PH-like_dom_sf, RBD_dom, PH_domain, PDZ, GDS_CDC24_CS	FALSE	FALSE
6	155254419	155254573	TIAM2	ENSG00000146426	ENST00000275246	ENSE00003621266	155254419	155254573	12	2	1						IPR043537, IPR040655, IPR036034, IPR035899, IPR011993, IPR003116, IPR001849, IPR001478, IPR001331	Tiam1/Tiam2/Sif, TIAM1_CC-Ex, PDZ_sf, DBL_dom_sf, PH-like_dom_sf, RBD_dom, PH_domain, PDZ, GDS_CDC24_CS	FALSE	FALSE
6	155256484	155257121	TIAM2	ENSG00000146426	ENST00000275246	ENSE00002200444	155256484	155257220	13	1	-1						IPR043537, IPR035899, IPR011993, IPR001331	Tiam1/Tiam2/Sif, DBL_dom_sf, PH-like_dom_sf, GDS_CDC24_CS	FALSE	FALSE
6	155129224	155130417	TIAM2	ENSG00000146426	ENST00000360366	ENSE00002276633	155129172	155130417	1	-1	0						IPR043537, IPR040655, IPR036034, IPR035899, IPR011993, IPR003116, IPR001849, IPR001478, IPR001331	Tiam1/Tiam2/Sif, TIAM1_CC-Ex, PDZ_sf, DBL_dom_sf, PH-like_dom_sf, RBD_dom, PH_domain, PDZ, GDS_CDC24_CS	FALSE	FALSE
6	155137177	155137612	TIAM2	ENSG00000146426	ENST00000360366	ENSE00003495103	155137177	155137612	2	0	1						IPR043537, IPR040655, IPR036034, IPR035899, IPR011993, IPR003116, IPR001849, IPR001478, IPR001331	Tiam1/Tiam2/Sif, TIAM1_CC-Ex, PDZ_sf, DBL_dom_sf, PH-like_dom_sf, RBD_dom, PH_domain, PDZ, GDS_CDC24_CS	FALSE	FALSE
6	155144606	155144778	TIAM2	ENSG00000146426	ENST00000360366	ENSE00003654116	155144606	155144778	3	1	0						IPR043537, IPR040655, IPR036034, IPR035899, IPR011993, IPR003116, IPR001849, IPR001478, IPR001331	Tiam1/Tiam2/Sif, TIAM1_CC-Ex, PDZ_sf, DBL_dom_sf, PH-like_dom_sf, RBD_dom, PH_domain, PDZ, GDS_CDC24_CS	FALSE	FALSE
6	155148110	155148334	TIAM2	ENSG00000146426	ENST00000360366	ENSE00003594329	155148110	155148334	4	0	0	TRUE					IPR043537, IPR040655, IPR036034, IPR035899, IPR011993, IPR003116, IPR001849, IPR001478, IPR001331	Tiam1/Tiam2/Sif, TIAM1_CC-Ex, PDZ_sf, DBL_dom_sf, PH-like_dom_sf, RBD_dom, PH_domain, PDZ, GDS_CDC24_CS	FALSE	FALSE
6	155164415	155164600	TIAM2	ENSG00000146426	ENST00000360366	ENSE00003477313	155164415	155164600	5	0	0	TRUE					IPR043537, IPR040655, IPR036034, IPR035899, IPR011993, IPR003116, IPR001849, IPR001478, IPR001331	Tiam1/Tiam2/Sif, TIAM1_CC-Ex, PDZ_sf, DBL_dom_sf, PH-like_dom_sf, RBD_dom, PH_domain, PDZ, GDS_CDC24_CS	FALSE	FALSE
6	155165263	155165409	TIAM2	ENSG00000146426	ENST00000360366	ENSE00002314865	155165263	155165409	6	0	0	TRUE					IPR043537, IPR040655, IPR036034, IPR035899, IPR011993, IPR003116, IPR001849, IPR001478, IPR001331	Tiam1/Tiam2/Sif, TIAM1_CC-Ex, PDZ_sf, DBL_dom_sf, PH-like_dom_sf, RBD_dom, PH_domain, PDZ, GDS_CDC24_CS	FALSE	FALSE
6	155168845	155168916	TIAM2	ENSG00000146426	ENST00000360366	ENSE00002266802	155168845	155168916	7	0	0	TRUE					IPR043537, IPR040655, IPR036034, IPR035899, IPR011993, IPR003116, IPR001849, IPR001478, IPR001331	Tiam1/Tiam2/Sif, TIAM1_CC-Ex, PDZ_sf, DBL_dom_sf, PH-like_dom_sf, RBD_dom, PH_domain, PDZ, GDS_CDC24_CS	FALSE	FALSE
6	155176816	155176977	TIAM2	ENSG00000146426	ENST00000360366	ENSE00002284526	155176816	155176977	8	0	0	TRUE					IPR043537, IPR040655, IPR036034, IPR035899, IPR011993, IPR003116, IPR001849, IPR001478, IPR001331	Tiam1/Tiam2/Sif, TIAM1_CC-Ex, PDZ_sf, DBL_dom_sf, PH-like_dom_sf, RBD_dom, PH_domain, PDZ, GDS_CDC24_CS	FALSE	FALSE
6	155179039	155179143	TIAM2	ENSG00000146426	ENST00000360366	ENSE00002296129	155179039	155179143	9	0	0	TRUE					IPR043537, IPR040655, IPR036034, IPR035899, IPR011993, IPR003116, IPR001849, IPR001478, IPR001331	Tiam1/Tiam2/Sif, TIAM1_CC-Ex, PDZ_sf, DBL_dom_sf, PH-like_dom_sf, RBD_dom, PH_domain, PDZ, GDS_CDC24_CS	FALSE	FALSE
6	155179378	155179456	TIAM2	ENSG00000146426	ENST00000360366	ENSE00002293728	155179378	155179456	10	0	1						IPR043537, IPR040655, IPR036034, IPR035899, IPR011993, IPR003116, IPR001849, IPR001478, IPR001331	Tiam1/Tiam2/Sif, TIAM1_CC-Ex, PDZ_sf, DBL_dom_sf, PH-like_dom_sf, RBD_dom, PH_domain, PDZ, GDS_CDC24_CS	FALSE	FALSE
6	155182226	155182318	TIAM2	ENSG00000146426	ENST00000360366	ENSE00002258639	155182226	155182318	11	1	1		TRUE				IPR043537, IPR040655, IPR036034, IPR035899, IPR011993, IPR003116, IPR001849, IPR001478, IPR001331	Tiam1/Tiam2/Sif, TIAM1_CC-Ex, PDZ_sf, DBL_dom_sf, PH-like_dom_sf, RBD_dom, PH_domain, PDZ, GDS_CDC24_CS	FALSE	FALSE
6	155183237	155183500	TIAM2	ENSG00000146426	ENST00000360366	ENSE00002283904	155183237	155183500	12	1	1		TRUE				IPR043537, IPR040655, IPR036034, IPR035899, IPR011993, IPR003116, IPR001849, IPR001478, IPR001331	Tiam1/Tiam2/Sif, TIAM1_CC-Ex, PDZ_sf, DBL_dom_sf, PH-like_dom_sf, RBD_dom, PH_domain, PDZ, GDS_CDC24_CS	FALSE	FALSE
6	155211204	155211307	TIAM2	ENSG00000146426	ENST00000360366	ENSE00002318443	155211204	155211307	13	1	0						IPR043537, IPR040655, IPR036034, IPR035899, IPR011993, IPR003116, IPR001849, IPR001478, IPR001331	Tiam1/Tiam2/Sif, TIAM1_CC-Ex, PDZ_sf, DBL_dom_sf, PH-like_dom_sf, RBD_dom, PH_domain, PDZ, GDS_CDC24_CS	FALSE	FALSE
6	155240530	155240709	TIAM2	ENSG00000146426	ENST00000360366	ENSE00003458275	155240530	155240709	14	0	0						IPR043537, IPR040655, IPR036034, IPR035899, IPR011993, IPR003116, IPR001849, IPR001478, IPR001331	Tiam1/Tiam2/Sif, TIAM1_CC-Ex, PDZ_sf, DBL_dom_sf, PH-like_dom_sf, RBD_dom, PH_domain, PDZ, GDS_CDC24_CS	FALSE	FALSE
6	155256484	155257121	TIAM2	ENSG00000146426	ENST00000360366	ENSE00002144294	155256484	155257662	25	1	-1						IPR043537, IPR040655, IPR036034, IPR035899, IPR011993, IPR003116, IPR001849, IPR001478, IPR001331	Tiam1/Tiam2/Sif, TIAM1_CC-Ex, PDZ_sf, DBL_dom_sf, PH-like_dom_sf, RBD_dom, PH_domain, PDZ, GDS_CDC24_CS	FALSE	FALSE
6			TIAM2	ENSG00000146426	ENST00000456877	ENSE00002174021	155149109	155149226	1	-1	-1				TRUE		IPR043537, IPR036034, IPR035899, IPR011993, IPR003116, IPR001478, IPR001331	Tiam1/Tiam2/Sif, PDZ_sf, DBL_dom_sf, PH-like_dom_sf, RBD_dom, PDZ, GDS_CDC24_CS	FALSE	FALSE
6	155164451	155164600	TIAM2	ENSG00000146426	ENST00000456877	ENSE00003467435	155164415	155164600	2	-1	0						IPR043537, IPR036034, IPR035899, IPR011993, IPR003116, IPR001478, IPR001331	Tiam1/Tiam2/Sif, PDZ_sf, DBL_dom_sf, PH-like_dom_sf, RBD_dom, PDZ, GDS_CDC24_CS	FALSE	FALSE
6	155256484	155257121	TIAM2	ENSG00000146426	ENST00000456877	ENSE00001701428	155256484	155257200	21	1	-1						IPR043537, IPR036034, IPR035899, IPR011993, IPR003116, IPR001478, IPR001331	Tiam1/Tiam2/Sif, PDZ_sf, DBL_dom_sf, PH-like_dom_sf, RBD_dom, PDZ, GDS_CDC24_CS	FALSE	FALSE
6			TIAM2	ENSG00000146426	ENST00000461783	ENSE00002164550	154832697	154833409	1	-1	-1				TRUE		IPR043537, IPR040655, IPR036034, IPR035899, IPR011993, IPR003116, IPR001849, IPR001478, IPR001331	Tiam1/Tiam2/Sif, TIAM1_CC-Ex, PDZ_sf, DBL_dom_sf, PH-like_dom_sf, RBD_dom, PH_domain, PDZ, GDS_CDC24_CS	FALSE	FALSE
6			TIAM2	ENSG00000146426	ENST00000461783	ENSE00002162424	154860738	154860998	2	-1	-1				TRUE		IPR043537, IPR040655, IPR036034, IPR035899, IPR011993, IPR003116, IPR001849, IPR001478, IPR001331	Tiam1/Tiam2/Sif, TIAM1_CC-Ex, PDZ_sf, DBL_dom_sf, PH-like_dom_sf, RBD_dom, PH_domain, PDZ, GDS_CDC24_CS	FALSE	FALSE
6			TIAM2	ENSG00000146426	ENST00000461783	ENSE00002193148	154944116	154944206	3	-1	-1				TRUE		IPR043537, IPR040655, IPR036034, IPR035899, IPR011993, IPR003116, IPR001849, IPR001478, IPR001331	Tiam1/Tiam2/Sif, TIAM1_CC-Ex, PDZ_sf, DBL_dom_sf, PH-like_dom_sf, RBD_dom, PH_domain, PDZ, GDS_CDC24_CS	FALSE	FALSE
6			TIAM2	ENSG00000146426	ENST00000461783	ENSE00001443718	155090289	155090379	4	-1	-1				TRUE		IPR043537, IPR040655, IPR036034, IPR035899, IPR011993, IPR003116, IPR001849, IPR001478, IPR001331	Tiam1/Tiam2/Sif, TIAM1_CC-Ex, PDZ_sf, DBL_dom_sf, PH-like_dom_sf, RBD_dom, PH_domain, PDZ, GDS_CDC24_CS	FALSE	FALSE
6			TIAM2	ENSG00000146426	ENST00000461783	ENSE00001318430	155127490	155127600	5	-1	-1				TRUE		IPR043537, IPR040655, IPR036034, IPR035899, IPR011993, IPR003116, IPR001849, IPR001478, IPR001331	Tiam1/Tiam2/Sif, TIAM1_CC-Ex, PDZ_sf, DBL_dom_sf, PH-like_dom_sf, RBD_dom, PH_domain, PDZ, GDS_CDC24_CS	FALSE	FALSE
6	155129224	155130417	TIAM2	ENSG00000146426	ENST00000461783	ENSE00003492767	155129218	155130417	6	-1	0						IPR043537, IPR040655, IPR036034, IPR035899, IPR011993, IPR003116, IPR001849, IPR001478, IPR001331	Tiam1/Tiam2/Sif, TIAM1_CC-Ex, PDZ_sf, DBL_dom_sf, PH-like_dom_sf, RBD_dom, PH_domain, PDZ, GDS_CDC24_CS	FALSE	FALSE
6	155256484	155257121	TIAM2	ENSG00000146426	ENST00000461783	ENSE00001417153	155256484	155257723	29	1	-1						IPR043537, IPR040655, IPR036034, IPR035899, IPR011993, IPR003116, IPR001849, IPR001478, IPR001331	Tiam1/Tiam2/Sif, TIAM1_CC-Ex, PDZ_sf, DBL_dom_sf, PH-like_dom_sf, RBD_dom, PH_domain, PDZ, GDS_CDC24_CS	FALSE	FALSE
6	155217080	155217090	TIAM2	ENSG00000146426	ENST00000462408	ENSE00003498569	155216966	155217090	1	-1	2						IPR043537, IPR035899	Tiam1/Tiam2/Sif, DBL_dom_sf	FALSE	FALSE
6	155240559	155240709	TIAM2	ENSG00000146426	ENST00000462408	ENSE00002269286	155240559	155240709	2	2	0						IPR043537, IPR035899	Tiam1/Tiam2/Sif, DBL_dom_sf	FALSE	FALSE
6	155248000	155248002	TIAM2	ENSG00000146426	ENST00000462408	ENSE00002536347	155248000	155248002	6	1	1						IPR043537, IPR035899	Tiam1/Tiam2/Sif, DBL_dom_sf	FALSE	FALSE
6			TIAM2	ENSG00000146426	ENST00000528391	ENSE00001816829	155149121	155149226	1	-1	-1						IPR043537, IPR036034, IPR035899, IPR011993, IPR003116, IPR001478, IPR001331	Tiam1/Tiam2/Sif, PDZ_sf, DBL_dom_sf, PH-like_dom_sf, RBD_dom, PDZ, GDS_CDC24_CS	FALSE	FALSE
6	155256460	155257121	TIAM2	ENSG00000146426	ENST00000528391	ENSE00002200956	155256460	155257190	22	1	-1						IPR043537, IPR036034, IPR035899, IPR011993, IPR003116, IPR001478, IPR001331	Tiam1/Tiam2/Sif, PDZ_sf, DBL_dom_sf, PH-like_dom_sf, RBD_dom, PDZ, GDS_CDC24_CS	FALSE	FALSE
6			TIAM2	ENSG00000146426	ENST00000528535	ENSE00002151453	155013922	155014016	1	-1	-1						IPR043537, IPR040655, IPR036034, IPR035899, IPR011993, IPR003116, IPR001849, IPR001478, IPR001331	Tiam1/Tiam2/Sif, TIAM1_CC-Ex, PDZ_sf, DBL_dom_sf, PH-like_dom_sf, RBD_dom, PH_domain, PDZ, GDS_CDC24_CS	FALSE	FALSE
6	155251945	155251985	TIAM2	ENSG00000146426	ENST00000528535	ENSE00002143447	155251945	155251985	23	1	0						IPR043537, IPR040655, IPR036034, IPR035899, IPR011993, IPR003116, IPR001849, IPR001478, IPR001331	Tiam1/Tiam2/Sif, TIAM1_CC-Ex, PDZ_sf, DBL_dom_sf, PH-like_dom_sf, RBD_dom, PH_domain, PDZ, GDS_CDC24_CS	FALSE	FALSE
6	155129224	155130417	TIAM2	ENSG00000146426	ENST00000529824	ENSE00002229618	155129224	155130417	1	0	0	TRUE					IPR043537, IPR040655, IPR036034, IPR035899, IPR011993, IPR003116, IPR001849, IPR001478, IPR001331	Tiam1/Tiam2/Sif, TIAM1_CC-Ex, PDZ_sf, DBL_dom_sf, PH-like_dom_sf, RBD_dom, PH_domain, PDZ, GDS_CDC24_CS	FALSE	FALSE
6	155250538	155250624	TIAM2	ENSG00000146426	ENST00000529824	ENSE00001596829	155250538	155250624	19	0	0						IPR043537, IPR040655, IPR036034, IPR035899, IPR011993, IPR003116, IPR001849, IPR001478, IPR001331	Tiam1/Tiam2/Sif, TIAM1_CC-Ex, PDZ_sf, DBL_dom_sf, PH-like_dom_sf, RBD_dom, PH_domain, PDZ, GDS_CDC24_CS	FALSE	FALSE
6	155256484	155257121	TIAM2	ENSG00000146426	ENST00000529824	ENSE00002173282	155256484	155257190	25	1	-1						IPR043537, IPR040655, IPR036034, IPR035899, IPR011993, IPR003116, IPR001849, IPR001478, IPR001331	Tiam1/Tiam2/Sif, TIAM1_CC-Ex, PDZ_sf, DBL_dom_sf, PH-like_dom_sf, RBD_dom, PH_domain, PDZ, GDS_CDC24_CS	FALSE	FALSE
6			TIAM2	ENSG00000146426	ENST00000535583	ENSE00002311483	155121916	155122088	1	-1	-1				TRUE
6	155129224	155129810	TIAM2	ENSG00000146426	ENST00000535583	ENSE00002296264	155129218	155129810	3	-1	2
6			TIAM2	ENSG00000146426	ENST00000538270	ENSE00002264186	155013646	155013823	1	-1	-1
6	155129224	155129479	TIAM2	ENSG00000146426	ENST00000538270	ENSE00002305690	155129218	155129479	4	-1	1
6	155183315	155183500	TIAM2	ENSG00000146426	ENST00000543712	ENSE00002247637	155183315	155183500	1	1	1		TRUE
6	155240530	155240537	TIAM2	ENSG00000146426	ENST00000543712	ENSE00003485919	155240530	155240709	2	1	-1
6			TIAM2	ENSG00000146426	ENST00000543712	ENSE00003519577	155244011	155244079	3	-1	-1				TRUE
6			TIAM2	ENSG00000146426	ENST00000543712	ENSE00003585887	155244658	155244783	4	-1	-1				TRUE
6			TIAM2	ENSG00000146426	ENST00000543712	ENSE00002453976	155245623	155245636	5	-1	-1
6	158536735	158536865	TMEM181	ENSG00000146433	ENST00000367090	ENSE00001443463	158536436	158536865	1	-1	2
6	158573420	158573523	TMEM181	ENSG00000146433	ENST00000367090	ENSE00000975838	158573420	158573523	2	2	1
6	158580940	158580995	TMEM181	ENSG00000146433	ENST00000367090	ENSE00000975839	158580940	158580995	3	1	0
6	158583954	158584044	TMEM181	ENSG00000146433	ENST00000367090	ENSE00000975840	158583954	158584044	4	0	1
6	158585304	158585425	TMEM181	ENSG00000146433	ENST00000367090	ENSE00000975841	158585304	158585425	5	1	0
6	158589672	158589782	TMEM181	ENSG00000146433	ENST00000367090	ENSE00000975842	158589672	158589782	6	0	0	TRUE
6	158605267	158605347	TMEM181	ENSG00000146433	ENST00000367090	ENSE00000975843	158605267	158605347	7	0	0	TRUE
6	158607244	158607343	TMEM181	ENSG00000146433	ENST00000367090	ENSE00000975844	158607244	158607343	8	0	1
6	158608333	158608463	TMEM181	ENSG00000146433	ENST00000367090	ENSE00000975845	158608333	158608463	9	1	0
6	158608659	158608750	TMEM181	ENSG00000146433	ENST00000367090	ENSE00000975846	158608659	158608750	10	0	2
6	158623550	158623607	TMEM181	ENSG00000146433	ENST00000367090	ENSE00000975847	158623550	158623607	11	2	0
6	158625104	158625206	TMEM181	ENSG00000146433	ENST00000367090	ENSE00000975848	158625104	158625206	12	0	1
6	158625703	158625754	TMEM181	ENSG00000146433	ENST00000367090	ENSE00000975849	158625703	158625754	13	1	2
6	158628408	158628490	TMEM181	ENSG00000146433	ENST00000367090	ENSE00001443462	158628408	158628490	14	2	1
6	158629730	158629819	TMEM181	ENSG00000146433	ENST00000367090	ENSE00001443461	158629730	158629819	15	1	1		TRUE
6	158631323	158631389	TMEM181	ENSG00000146433	ENST00000367090	ENSE00000975852	158631323	158631389	16	1	2
6	158631810	158631888	TMEM181	ENSG00000146433	ENST00000367090	ENSE00001412032	158631810	158635428	17	2	-1
6	159800308	159800383	PNLDC1	ENSG00000146453	ENST00000392167	ENSE00001813612	159800276	159800383	1	-1	1						IPR036867, IPR036397, IPR012337	R3H_dom_sf, RNaseH_sf, RNaseH-like_sf	FALSE	FALSE
6	159800772	159800829	PNLDC1	ENSG00000146453	ENST00000392167	ENSE00001510939	159800772	159800829	2	1	2						IPR036867, IPR036397, IPR012337	R3H_dom_sf, RNaseH_sf, RNaseH-like_sf	FALSE	FALSE
6	159801113	159801186	PNLDC1	ENSG00000146453	ENST00000392167	ENSE00003705091	159801113	159801186	3	2	1						IPR036867, IPR036397, IPR012337	R3H_dom_sf, RNaseH_sf, RNaseH-like_sf	FALSE	FALSE
6	159803271	159803310	PNLDC1	ENSG00000146453	ENST00000392167	ENSE00003708595	159803271	159803310	4	1	2						IPR036867, IPR036397, IPR012337	R3H_dom_sf, RNaseH_sf, RNaseH-like_sf	FALSE	FALSE
6	159803965	159804088	PNLDC1	ENSG00000146453	ENST00000392167	ENSE00003706789	159803965	159804088	5	2	0						IPR036867, IPR036397, IPR012337	R3H_dom_sf, RNaseH_sf, RNaseH-like_sf	FALSE	FALSE
6	159804549	159804637	PNLDC1	ENSG00000146453	ENST00000392167	ENSE00003711057	159804549	159804637	6	0	2						IPR036867, IPR036397, IPR012337	R3H_dom_sf, RNaseH_sf, RNaseH-like_sf	FALSE	FALSE
6	159805983	159806083	PNLDC1	ENSG00000146453	ENST00000392167	ENSE00003705540	159805983	159806083	7	2	1						IPR036867, IPR036397, IPR012337	R3H_dom_sf, RNaseH_sf, RNaseH-like_sf	FALSE	FALSE
6	159808740	159808816	PNLDC1	ENSG00000146453	ENST00000392167	ENSE00003705798	159808740	159808816	8	1	0						IPR036867, IPR036397, IPR012337	R3H_dom_sf, RNaseH_sf, RNaseH-like_sf	FALSE	FALSE
6	159809015	159809158	PNLDC1	ENSG00000146453	ENST00000392167	ENSE00003707260	159809015	159809158	9	0	0	TRUE					IPR036867, IPR036397, IPR012337	R3H_dom_sf, RNaseH_sf, RNaseH-like_sf	FALSE	FALSE
6	159810026	159810095	PNLDC1	ENSG00000146453	ENST00000392167	ENSE00003710892	159810026	159810095	10	0	1						IPR036867, IPR036397, IPR012337	R3H_dom_sf, RNaseH_sf, RNaseH-like_sf	FALSE	FALSE
6	159811701	159811786	PNLDC1	ENSG00000146453	ENST00000392167	ENSE00003703297	159811701	159811786	11	1	0						IPR036867, IPR036397, IPR012337	R3H_dom_sf, RNaseH_sf, RNaseH-like_sf	FALSE	FALSE
6	159813601	159813656	PNLDC1	ENSG00000146453	ENST00000392167	ENSE00003708693	159813601	159813656	12	0	2						IPR036867, IPR036397, IPR012337	R3H_dom_sf, RNaseH_sf, RNaseH-like_sf	FALSE	FALSE
6	159815969	159816033	PNLDC1	ENSG00000146453	ENST00000392167	ENSE00003703729	159815969	159816033	13	2	1						IPR036867, IPR036397, IPR012337	R3H_dom_sf, RNaseH_sf, RNaseH-like_sf	FALSE	FALSE
6	159816543	159816596	PNLDC1	ENSG00000146453	ENST00000392167	ENSE00003710622	159816543	159816596	14	1	1		TRUE				IPR036867, IPR036397, IPR012337	R3H_dom_sf, RNaseH_sf, RNaseH-like_sf	FALSE	FALSE
6	159817109	159817151	PNLDC1	ENSG00000146453	ENST00000392167	ENSE00003702669	159817109	159817151	15	1	2						IPR036867, IPR036397, IPR012337	R3H_dom_sf, RNaseH_sf, RNaseH-like_sf	FALSE	FALSE
6	159818555	159818654	PNLDC1	ENSG00000146453	ENST00000392167	ENSE00003702547	159818555	159818654	16	2	0						IPR036867, IPR036397, IPR012337	R3H_dom_sf, RNaseH_sf, RNaseH-like_sf	FALSE	FALSE
6	159818946	159819121	PNLDC1	ENSG00000146453	ENST00000392167	ENSE00003703351	159818946	159819121	17	0	2						IPR036867, IPR036397, IPR012337	R3H_dom_sf, RNaseH_sf, RNaseH-like_sf	FALSE	FALSE
6	159819254	159819352	PNLDC1	ENSG00000146453	ENST00000392167	ENSE00003704185	159819254	159819352	18	2	2			TRUE			IPR036867, IPR036397, IPR012337	R3H_dom_sf, RNaseH_sf, RNaseH-like_sf	FALSE	FALSE
6	159820454	159820517	PNLDC1	ENSG00000146453	ENST00000392167	ENSE00003850341	159820454	159820704	19	2	-1						IPR036867, IPR036397, IPR012337	R3H_dom_sf, RNaseH_sf, RNaseH-like_sf	FALSE	FALSE
6			PNLDC1	ENSG00000146453	ENST00000610273	ENSE00003705469	159800249	159800383	1	-1	-1				TRUE		IPR036867, IPR036397, IPR012337	R3H_dom_sf, RNaseH_sf, RNaseH-like_sf	FALSE	FALSE
6	159800729	159800829	PNLDC1	ENSG00000146453	ENST00000610273	ENSE00003707235	159800673	159800829	2	-1	2						IPR036867, IPR036397, IPR012337	R3H_dom_sf, RNaseH_sf, RNaseH-like_sf	FALSE	FALSE
6	159820454	159820517	PNLDC1	ENSG00000146453	ENST00000610273	ENSE00001270096	159820454	159820703	19	2	-1						IPR036867, IPR036397, IPR012337	R3H_dom_sf, RNaseH_sf, RNaseH-like_sf	FALSE	FALSE
6			WTAP	ENSG00000146457	ENST00000337387	ENSE00001363117	159727588	159727703	1	-1	-1				TRUE		IPR033757	WTAP	FALSE	FALSE
6	159736266	159736295	WTAP	ENSG00000146457	ENST00000337387	ENSE00003888972	159736258	159736295	2	-1	0						IPR033757	WTAP	FALSE	FALSE
6	159738990	159739045	WTAP	ENSG00000146457	ENST00000337387	ENSE00003888888	159738990	159739045	3	0	2						IPR033757	WTAP	FALSE	FALSE
6	159742088	159742146	WTAP	ENSG00000146457	ENST00000337387	ENSE00003889132	159742088	159742146	4	2	1						IPR033757	WTAP	FALSE	FALSE
6	159743665	159743792	WTAP	ENSG00000146457	ENST00000337387	ENSE00003889497	159743665	159743792	5	1	0						IPR033757	WTAP	FALSE	FALSE
6	159748191	159748373	WTAP	ENSG00000146457	ENST00000337387	ENSE00001826006	159748191	159749415	6	0	-1						IPR033757	WTAP	FALSE	FALSE
6			WTAP	ENSG00000146457	ENST00000358372	ENSE00001851134	159725585	159727333	1	-1	-1						IPR033757	WTAP	FALSE	FALSE
6	159748191	159748369	WTAP	ENSG00000146457	ENST00000358372	ENSE00003889383	159748191	159748369	6	0	2						IPR033757	WTAP	FALSE	FALSE
6	159753460	159753614	WTAP	ENSG00000146457	ENST00000358372	ENSE00001273785	159753460	159753614	7	2	1						IPR033757	WTAP	FALSE	FALSE
6	159755028	159755611	WTAP	ENSG00000146457	ENST00000358372	ENSE00003893598	159755028	159756319	8	1	-1						IPR033757	WTAP	FALSE	FALSE
6			WTAP	ENSG00000146457	ENST00000614346	ENSE00003714150	159726998	159727333	1	-1	-1						IPR033757	WTAP	FALSE	FALSE
6	159748590	159748650	WTAP	ENSG00000146457	ENST00000614346	ENSE00003731866	159748590	159749416	7	2	-1						IPR033757	WTAP	FALSE	FALSE
6			WTAP	ENSG00000146457	ENST00000621533	ENSE00003748790	159727506	159727703	1	-1	-1						IPR033757	WTAP	FALSE	FALSE
6			WTAP	ENSG00000146457	ENST00000631126	ENSE00003770048	159727566	159727703	1	-1	-1						IPR033757	WTAP	FALSE	FALSE
6	159748590	159748650	WTAP	ENSG00000146457	ENST00000631126	ENSE00003763209	159748590	159749421	7	2	-1						IPR033757	WTAP	FALSE	FALSE
6			WTAP	ENSG00000146457	ENST00000650096	ENSE00003841108	159726996	159727333	1	-1	-1
6	159748191	159748373	WTAP	ENSG00000146457	ENST00000650096	ENSE00003835156	159748191	159750010	6	0	-1
6			WTAP	ENSG00000146457	ENST00000650096	ENSE00003838775	159753460	159753614	7	-1	-1				TRUE
6			WTAP	ENSG00000146457	ENST00000650096	ENSE00003838079	159755028	159755713	8	-1	-1
6			VIP	ENSG00000146469	ENST00000367243	ENSE00001242438	152750798	152750959	1	-1	-1				TRUE		IPR015523	VIP	FALSE	FALSE
6	152752178	152752284	VIP	ENSG00000146469	ENST00000367243	ENSE00001443920	152752168	152752284	2	-1	2						IPR015523	VIP	FALSE	FALSE
6	152754166	152754288	VIP	ENSG00000146469	ENST00000367243	ENSE00000976009	152754166	152754288	3	2	2			TRUE			IPR015523	VIP	FALSE	FALSE
6	152755269	152755373	VIP	ENSG00000146469	ENST00000367243	ENSE00000976010	152755269	152755373	4	2	2			TRUE			IPR015523	VIP	FALSE	FALSE
6	152756137	152756265	VIP	ENSG00000146469	ENST00000367243	ENSE00001371108	152756137	152756265	5	2	2			TRUE			IPR015523	VIP	FALSE	FALSE
6	152757096	152757141	VIP	ENSG00000146469	ENST00000367243	ENSE00000976012	152757096	152757184	6	2	-1						IPR015523	VIP	FALSE	FALSE
6			VIP	ENSG00000146469	ENST00000367243	ENSE00001620836	152758910	152759765	7	-1	-1						IPR015523	VIP	FALSE	FALSE
6			VIP	ENSG00000146469	ENST00000367244	ENSE00003841961	152750797	152750959	1	-1	-1						IPR015523	VIP	FALSE	FALSE
6	152756134	152756265	VIP	ENSG00000146469	ENST00000367244	ENSE00000976011	152756134	152756265	5	2	2						IPR015523	VIP	FALSE	FALSE
6			VIP	ENSG00000146469	ENST00000367244	ENSE00003848106	152758910	152759760	7	-1	-1						IPR015523	VIP	FALSE	FALSE
6	152754211	152754288	VIP	ENSG00000146469	ENST00000431366	ENSE00001719766	152754211	152754288	1	2	2						IPR015523	VIP	FALSE	FALSE
6	152757099	152757141	VIP	ENSG00000146469	ENST00000431366	ENSE00001773085	152757099	152757184	4	2	-1						IPR015523	VIP	FALSE	FALSE
6	151452546	151452586	ARMT1	ENSG00000146476	ENST00000367294	ENSE00001023339	151452466	151452586	1	-1	2						IPR039763, IPR036075	ARMT1, AF1104-like_sf	FALSE	FALSE
6	151454548	151454653	ARMT1	ENSG00000146476	ENST00000367294	ENSE00003624781	151454548	151454653	2	2	0						IPR039763, IPR036075	ARMT1, AF1104-like_sf	FALSE	FALSE
6	151458328	151458572	ARMT1	ENSG00000146476	ENST00000367294	ENSE00003536924	151458328	151458572	3	0	2						IPR039763, IPR036075	ARMT1, AF1104-like_sf	FALSE	FALSE
6	151464453	151464618	ARMT1	ENSG00000146476	ENST00000367294	ENSE00003650367	151464453	151464618	4	2	0						IPR039763, IPR036075	ARMT1, AF1104-like_sf	FALSE	FALSE
6	151468343	151469110	ARMT1	ENSG00000146476	ENST00000367294	ENSE00001444086	151468343	151470101	5	0	-1						IPR039763, IPR036075	ARMT1, AF1104-like_sf	FALSE	FALSE
6			ARMT1	ENSG00000146476	ENST00000545879	ENSE00002323971	151452258	151452586	1	-1	-1				TRUE		IPR039763, IPR036075	ARMT1, AF1104-like_sf	FALSE	FALSE
6	151458538	151458572	ARMT1	ENSG00000146476	ENST00000545879	ENSE00003561528	151458328	151458572	2	-1	2						IPR039763, IPR036075	ARMT1, AF1104-like_sf	FALSE	FALSE
6	151468343	151469110	ARMT1	ENSG00000146476	ENST00000545879	ENSE00002302518	151468343	151470097	4	0	-1						IPR039763, IPR036075	ARMT1, AF1104-like_sf	FALSE	FALSE
6	160348420	160348848	SLC22A3	ENSG00000146477	ENST00000275300	ENSE00001887130	160348378	160348848	1	-1	0						IPR036259, IPR020846, IPR011701, IPR005829	MFS_trans_sf, MFS_dom, MFS, Sugar_transporter_CS	FALSE	FALSE
6	160397979	160398082	SLC22A3	ENSG00000146477	ENST00000275300	ENSE00000976037	160397979	160398082	2	0	2						IPR036259, IPR020846, IPR011701, IPR005829	MFS_trans_sf, MFS_dom, MFS, Sugar_transporter_CS	FALSE	FALSE
6	160407041	160407195	SLC22A3	ENSG00000146477	ENST00000275300	ENSE00000976038	160407041	160407195	3	2	1						IPR036259, IPR020846, IPR011701, IPR005829	MFS_trans_sf, MFS_dom, MFS, Sugar_transporter_CS	FALSE	FALSE
6	160408753	160408921	SLC22A3	ENSG00000146477	ENST00000275300	ENSE00000976039	160408753	160408921	4	1	2						IPR036259, IPR020846, IPR011701, IPR005829	MFS_trans_sf, MFS_dom, MFS, Sugar_transporter_CS	FALSE	FALSE
6	160410729	160410846	SLC22A3	ENSG00000146477	ENST00000275300	ENSE00000976040	160410729	160410846	5	2	0						IPR036259, IPR020846, IPR011701, IPR005829	MFS_trans_sf, MFS_dom, MFS, Sugar_transporter_CS	FALSE	FALSE
6	160436780	160436877	SLC22A3	ENSG00000146477	ENST00000275300	ENSE00000976041	160436780	160436877	6	0	2						IPR036259, IPR020846, IPR011701, IPR005829	MFS_trans_sf, MFS_dom, MFS, Sugar_transporter_CS	FALSE	FALSE
6	160436997	160437211	SLC22A3	ENSG00000146477	ENST00000275300	ENSE00000976042	160436997	160437211	7	2	1						IPR036259, IPR020846, IPR011701, IPR005829	MFS_trans_sf, MFS_dom, MFS, Sugar_transporter_CS	FALSE	FALSE
6	160442761	160442869	SLC22A3	ENSG00000146477	ENST00000275300	ENSE00000976043	160442761	160442869	8	1	2						IPR036259, IPR020846, IPR011701, IPR005829	MFS_trans_sf, MFS_dom, MFS, Sugar_transporter_CS	FALSE	FALSE
6	160443630	160443742	SLC22A3	ENSG00000146477	ENST00000275300	ENSE00000976044	160443630	160443742	9	2	1						IPR036259, IPR020846, IPR011701, IPR005829	MFS_trans_sf, MFS_dom, MFS, Sugar_transporter_CS	FALSE	FALSE
6	160447719	160447818	SLC22A3	ENSG00000146477	ENST00000275300	ENSE00000976045	160447719	160447818	10	1	2						IPR036259, IPR020846, IPR011701, IPR005829	MFS_trans_sf, MFS_dom, MFS, Sugar_transporter_CS	FALSE	FALSE
6	160450996	160451056	SLC22A3	ENSG00000146477	ENST00000275300	ENSE00001443061	160450996	160452577	11	2	-1						IPR036259, IPR020846, IPR011701, IPR005829	MFS_trans_sf, MFS_dom, MFS, Sugar_transporter_CS	FALSE	FALSE
6	56642622	56642788	DST	ENSG00000151914	ENST00000244364	ENSE00002133064	56642622	56642996	1	-1	2						IPR043197, IPR041615, IPR041573, IPR036534, IPR029926, IPR018247, IPR018159, IPR011992, IPR003108, IPR002048, IPR002017	Plakin, Desmoplakin_SH3, Desmoplakin_Spectrin-like, GAR_dom_sf, Dystonin-like, EF_Hand_1_Ca_BS, Spectrin/alpha-actinin, EF-hand-dom_pair, GAR_dom, EF_hand_dom, Spectrin_repeat	FALSE	FALSE
6	56642410	56642503	DST	ENSG00000151914	ENST00000244364	ENSE00003526107	56642410	56642503	2	2	0						IPR043197, IPR041615, IPR041573, IPR036534, IPR029926, IPR018247, IPR018159, IPR011992, IPR003108, IPR002048, IPR002017	Plakin, Desmoplakin_SH3, Desmoplakin_Spectrin-like, GAR_dom_sf, Dystonin-like, EF_Hand_1_Ca_BS, Spectrin/alpha-actinin, EF-hand-dom_pair, GAR_dom, EF_hand_dom, Spectrin_repeat	FALSE	FALSE
6	56641947	56642101	DST	ENSG00000151914	ENST00000244364	ENSE00003516263	56641947	56642101	3	0	2						IPR043197, IPR041615, IPR041573, IPR036534, IPR029926, IPR018247, IPR018159, IPR011992, IPR003108, IPR002048, IPR002017	Plakin, Desmoplakin_SH3, Desmoplakin_Spectrin-like, GAR_dom_sf, Dystonin-like, EF_Hand_1_Ca_BS, Spectrin/alpha-actinin, EF-hand-dom_pair, GAR_dom, EF_hand_dom, Spectrin_repeat	FALSE	FALSE
6	56640143	56640605	DST	ENSG00000151914	ENST00000244364	ENSE00003690948	56640143	56640605	4	2	0						IPR043197, IPR041615, IPR041573, IPR036534, IPR029926, IPR018247, IPR018159, IPR011992, IPR003108, IPR002048, IPR002017	Plakin, Desmoplakin_SH3, Desmoplakin_Spectrin-like, GAR_dom_sf, Dystonin-like, EF_Hand_1_Ca_BS, Spectrin/alpha-actinin, EF-hand-dom_pair, GAR_dom, EF_hand_dom, Spectrin_repeat	FALSE	FALSE
6	56639929	56640057	DST	ENSG00000151914	ENST00000244364	ENSE00003672958	56639929	56640057	5	0	0	TRUE					IPR043197, IPR041615, IPR041573, IPR036534, IPR029926, IPR018247, IPR018159, IPR011992, IPR003108, IPR002048, IPR002017	Plakin, Desmoplakin_SH3, Desmoplakin_Spectrin-like, GAR_dom_sf, Dystonin-like, EF_Hand_1_Ca_BS, Spectrin/alpha-actinin, EF-hand-dom_pair, GAR_dom, EF_hand_dom, Spectrin_repeat	FALSE	FALSE
6	56639696	56639773	DST	ENSG00000151914	ENST00000244364	ENSE00003530219	56639696	56639773	6	0	0	TRUE					IPR043197, IPR041615, IPR041573, IPR036534, IPR029926, IPR018247, IPR018159, IPR011992, IPR003108, IPR002048, IPR002017	Plakin, Desmoplakin_SH3, Desmoplakin_Spectrin-like, GAR_dom_sf, Dystonin-like, EF_Hand_1_Ca_BS, Spectrin/alpha-actinin, EF-hand-dom_pair, GAR_dom, EF_hand_dom, Spectrin_repeat	FALSE	FALSE
6	56639450	56639611	DST	ENSG00000151914	ENST00000244364	ENSE00003592554	56639450	56639611	7	0	0	TRUE					IPR043197, IPR041615, IPR041573, IPR036534, IPR029926, IPR018247, IPR018159, IPR011992, IPR003108, IPR002048, IPR002017	Plakin, Desmoplakin_SH3, Desmoplakin_Spectrin-like, GAR_dom_sf, Dystonin-like, EF_Hand_1_Ca_BS, Spectrin/alpha-actinin, EF-hand-dom_pair, GAR_dom, EF_hand_dom, Spectrin_repeat	FALSE	FALSE
6	56639259	56639363	DST	ENSG00000151914	ENST00000244364	ENSE00001636006	56639259	56639363	8	0	0	TRUE					IPR043197, IPR041615, IPR041573, IPR036534, IPR029926, IPR018247, IPR018159, IPR011992, IPR003108, IPR002048, IPR002017	Plakin, Desmoplakin_SH3, Desmoplakin_Spectrin-like, GAR_dom_sf, Dystonin-like, EF_Hand_1_Ca_BS, Spectrin/alpha-actinin, EF-hand-dom_pair, GAR_dom, EF_hand_dom, Spectrin_repeat	FALSE	FALSE
6	56636557	56636652	DST	ENSG00000151914	ENST00000244364	ENSE00001708717	56636557	56636652	9	0	0	TRUE					IPR043197, IPR041615, IPR041573, IPR036534, IPR029926, IPR018247, IPR018159, IPR011992, IPR003108, IPR002048, IPR002017	Plakin, Desmoplakin_SH3, Desmoplakin_Spectrin-like, GAR_dom_sf, Dystonin-like, EF_Hand_1_Ca_BS, Spectrin/alpha-actinin, EF-hand-dom_pair, GAR_dom, EF_hand_dom, Spectrin_repeat	FALSE	FALSE
6	56635589	56635714	DST	ENSG00000151914	ENST00000244364	ENSE00001727319	56635589	56635714	10	0	0	TRUE					IPR043197, IPR041615, IPR041573, IPR036534, IPR029926, IPR018247, IPR018159, IPR011992, IPR003108, IPR002048, IPR002017	Plakin, Desmoplakin_SH3, Desmoplakin_Spectrin-like, GAR_dom_sf, Dystonin-like, EF_Hand_1_Ca_BS, Spectrin/alpha-actinin, EF-hand-dom_pair, GAR_dom, EF_hand_dom, Spectrin_repeat	FALSE	FALSE
6	56634801	56634953	DST	ENSG00000151914	ENST00000244364	ENSE00001703382	56634801	56634953	11	0	0	TRUE					IPR043197, IPR041615, IPR041573, IPR036534, IPR029926, IPR018247, IPR018159, IPR011992, IPR003108, IPR002048, IPR002017	Plakin, Desmoplakin_SH3, Desmoplakin_Spectrin-like, GAR_dom_sf, Dystonin-like, EF_Hand_1_Ca_BS, Spectrin/alpha-actinin, EF-hand-dom_pair, GAR_dom, EF_hand_dom, Spectrin_repeat	FALSE	FALSE
6	56634462	56634616	DST	ENSG00000151914	ENST00000244364	ENSE00001611579	56634462	56634616	12	0	2						IPR043197, IPR041615, IPR041573, IPR036534, IPR029926, IPR018247, IPR018159, IPR011992, IPR003108, IPR002048, IPR002017	Plakin, Desmoplakin_SH3, Desmoplakin_Spectrin-like, GAR_dom_sf, Dystonin-like, EF_Hand_1_Ca_BS, Spectrin/alpha-actinin, EF-hand-dom_pair, GAR_dom, EF_hand_dom, Spectrin_repeat	FALSE	FALSE
6	56634132	56634258	DST	ENSG00000151914	ENST00000244364	ENSE00001757312	56634132	56634258	13	2	0						IPR043197, IPR041615, IPR041573, IPR036534, IPR029926, IPR018247, IPR018159, IPR011992, IPR003108, IPR002048, IPR002017	Plakin, Desmoplakin_SH3, Desmoplakin_Spectrin-like, GAR_dom_sf, Dystonin-like, EF_Hand_1_Ca_BS, Spectrin/alpha-actinin, EF-hand-dom_pair, GAR_dom, EF_hand_dom, Spectrin_repeat	FALSE	FALSE
6	56632854	56633037	DST	ENSG00000151914	ENST00000244364	ENSE00001592060	56632854	56633037	14	0	1						IPR043197, IPR041615, IPR041573, IPR036534, IPR029926, IPR018247, IPR018159, IPR011992, IPR003108, IPR002048, IPR002017	Plakin, Desmoplakin_SH3, Desmoplakin_Spectrin-like, GAR_dom_sf, Dystonin-like, EF_Hand_1_Ca_BS, Spectrin/alpha-actinin, EF-hand-dom_pair, GAR_dom, EF_hand_dom, Spectrin_repeat	FALSE	FALSE
6	56631883	56632040	DST	ENSG00000151914	ENST00000244364	ENSE00001792799	56631883	56632040	15	1	0						IPR043197, IPR041615, IPR041573, IPR036534, IPR029926, IPR018247, IPR018159, IPR011992, IPR003108, IPR002048, IPR002017	Plakin, Desmoplakin_SH3, Desmoplakin_Spectrin-like, GAR_dom_sf, Dystonin-like, EF_Hand_1_Ca_BS, Spectrin/alpha-actinin, EF-hand-dom_pair, GAR_dom, EF_hand_dom, Spectrin_repeat	FALSE	FALSE
6	56631211	56631389	DST	ENSG00000151914	ENST00000244364	ENSE00001746628	56631211	56631389	16	0	2						IPR043197, IPR041615, IPR041573, IPR036534, IPR029926, IPR018247, IPR018159, IPR011992, IPR003108, IPR002048, IPR002017	Plakin, Desmoplakin_SH3, Desmoplakin_Spectrin-like, GAR_dom_sf, Dystonin-like, EF_Hand_1_Ca_BS, Spectrin/alpha-actinin, EF-hand-dom_pair, GAR_dom, EF_hand_dom, Spectrin_repeat	FALSE	FALSE
6	56630245	56630383	DST	ENSG00000151914	ENST00000244364	ENSE00001765990	56630245	56630383	17	2	0						IPR043197, IPR041615, IPR041573, IPR036534, IPR029926, IPR018247, IPR018159, IPR011992, IPR003108, IPR002048, IPR002017	Plakin, Desmoplakin_SH3, Desmoplakin_Spectrin-like, GAR_dom_sf, Dystonin-like, EF_Hand_1_Ca_BS, Spectrin/alpha-actinin, EF-hand-dom_pair, GAR_dom, EF_hand_dom, Spectrin_repeat	FALSE	FALSE
6	56629250	56629443	DST	ENSG00000151914	ENST00000244364	ENSE00001653482	56629250	56629443	18	0	2						IPR043197, IPR041615, IPR041573, IPR036534, IPR029926, IPR018247, IPR018159, IPR011992, IPR003108, IPR002048, IPR002017	Plakin, Desmoplakin_SH3, Desmoplakin_Spectrin-like, GAR_dom_sf, Dystonin-like, EF_Hand_1_Ca_BS, Spectrin/alpha-actinin, EF-hand-dom_pair, GAR_dom, EF_hand_dom, Spectrin_repeat	FALSE	FALSE
6	56627999	56628161	DST	ENSG00000151914	ENST00000244364	ENSE00001640044	56627999	56628161	19	2	0						IPR043197, IPR041615, IPR041573, IPR036534, IPR029926, IPR018247, IPR018159, IPR011992, IPR003108, IPR002048, IPR002017	Plakin, Desmoplakin_SH3, Desmoplakin_Spectrin-like, GAR_dom_sf, Dystonin-like, EF_Hand_1_Ca_BS, Spectrin/alpha-actinin, EF-hand-dom_pair, GAR_dom, EF_hand_dom, Spectrin_repeat	FALSE	FALSE
6	56627204	56627287	DST	ENSG00000151914	ENST00000244364	ENSE00001724347	56627204	56627287	20	0	0	TRUE					IPR043197, IPR041615, IPR041573, IPR036534, IPR029926, IPR018247, IPR018159, IPR011992, IPR003108, IPR002048, IPR002017	Plakin, Desmoplakin_SH3, Desmoplakin_Spectrin-like, GAR_dom_sf, Dystonin-like, EF_Hand_1_Ca_BS, Spectrin/alpha-actinin, EF-hand-dom_pair, GAR_dom, EF_hand_dom, Spectrin_repeat	FALSE	FALSE
6	56625157	56625264	DST	ENSG00000151914	ENST00000244364	ENSE00001755934	56625157	56625264	21	0	0	TRUE					IPR043197, IPR041615, IPR041573, IPR036534, IPR029926, IPR018247, IPR018159, IPR011992, IPR003108, IPR002048, IPR002017	Plakin, Desmoplakin_SH3, Desmoplakin_Spectrin-like, GAR_dom_sf, Dystonin-like, EF_Hand_1_Ca_BS, Spectrin/alpha-actinin, EF-hand-dom_pair, GAR_dom, EF_hand_dom, Spectrin_repeat	FALSE	FALSE
6	56624530	56624628	DST	ENSG00000151914	ENST00000244364	ENSE00001599274	56624530	56624628	22	0	0	TRUE					IPR043197, IPR041615, IPR041573, IPR036534, IPR029926, IPR018247, IPR018159, IPR011992, IPR003108, IPR002048, IPR002017	Plakin, Desmoplakin_SH3, Desmoplakin_Spectrin-like, GAR_dom_sf, Dystonin-like, EF_Hand_1_Ca_BS, Spectrin/alpha-actinin, EF-hand-dom_pair, GAR_dom, EF_hand_dom, Spectrin_repeat	FALSE	FALSE
6	56614356	56614484	DST	ENSG00000151914	ENST00000244364	ENSE00001696517	56614356	56614484	23	0	0	TRUE					IPR043197, IPR041615, IPR041573, IPR036534, IPR029926, IPR018247, IPR018159, IPR011992, IPR003108, IPR002048, IPR002017	Plakin, Desmoplakin_SH3, Desmoplakin_Spectrin-like, GAR_dom_sf, Dystonin-like, EF_Hand_1_Ca_BS, Spectrin/alpha-actinin, EF-hand-dom_pair, GAR_dom, EF_hand_dom, Spectrin_repeat	FALSE	FALSE
6	56611508	56611596	DST	ENSG00000151914	ENST00000244364	ENSE00001672022	56611508	56611596	24	0	2						IPR043197, IPR041615, IPR041573, IPR036534, IPR029926, IPR018247, IPR018159, IPR011992, IPR003108, IPR002048, IPR002017	Plakin, Desmoplakin_SH3, Desmoplakin_Spectrin-like, GAR_dom_sf, Dystonin-like, EF_Hand_1_Ca_BS, Spectrin/alpha-actinin, EF-hand-dom_pair, GAR_dom, EF_hand_dom, Spectrin_repeat	FALSE	FALSE
6	56610427	56610562	DST	ENSG00000151914	ENST00000244364	ENSE00001594996	56610427	56610562	25	2	0						IPR043197, IPR041615, IPR041573, IPR036534, IPR029926, IPR018247, IPR018159, IPR011992, IPR003108, IPR002048, IPR002017	Plakin, Desmoplakin_SH3, Desmoplakin_Spectrin-like, GAR_dom_sf, Dystonin-like, EF_Hand_1_Ca_BS, Spectrin/alpha-actinin, EF-hand-dom_pair, GAR_dom, EF_hand_dom, Spectrin_repeat	FALSE	FALSE
6	56600069	56600221	DST	ENSG00000151914	ENST00000244364	ENSE00001628996	56600069	56600221	26	0	0	TRUE					IPR043197, IPR041615, IPR041573, IPR036534, IPR029926, IPR018247, IPR018159, IPR011992, IPR003108, IPR002048, IPR002017	Plakin, Desmoplakin_SH3, Desmoplakin_Spectrin-like, GAR_dom_sf, Dystonin-like, EF_Hand_1_Ca_BS, Spectrin/alpha-actinin, EF-hand-dom_pair, GAR_dom, EF_hand_dom, Spectrin_repeat	FALSE	FALSE
6	56598476	56598709	DST	ENSG00000151914	ENST00000244364	ENSE00001649490	56598476	56598709	27	0	0	TRUE					IPR043197, IPR041615, IPR041573, IPR036534, IPR029926, IPR018247, IPR018159, IPR011992, IPR003108, IPR002048, IPR002017	Plakin, Desmoplakin_SH3, Desmoplakin_Spectrin-like, GAR_dom_sf, Dystonin-like, EF_Hand_1_Ca_BS, Spectrin/alpha-actinin, EF-hand-dom_pair, GAR_dom, EF_hand_dom, Spectrin_repeat	FALSE	FALSE
6	56597740	56598006	DST	ENSG00000151914	ENST00000244364	ENSE00001675459	56597740	56598006	28	0	0	TRUE					IPR043197, IPR041615, IPR041573, IPR036534, IPR029926, IPR018247, IPR018159, IPR011992, IPR003108, IPR002048, IPR002017	Plakin, Desmoplakin_SH3, Desmoplakin_Spectrin-like, GAR_dom_sf, Dystonin-like, EF_Hand_1_Ca_BS, Spectrin/alpha-actinin, EF-hand-dom_pair, GAR_dom, EF_hand_dom, Spectrin_repeat	FALSE	FALSE
6	56593663	56594193	DST	ENSG00000151914	ENST00000244364	ENSE00001770312	56593663	56594193	29	0	0	TRUE					IPR043197, IPR041615, IPR041573, IPR036534, IPR029926, IPR018247, IPR018159, IPR011992, IPR003108, IPR002048, IPR002017	Plakin, Desmoplakin_SH3, Desmoplakin_Spectrin-like, GAR_dom_sf, Dystonin-like, EF_Hand_1_Ca_BS, Spectrin/alpha-actinin, EF-hand-dom_pair, GAR_dom, EF_hand_dom, Spectrin_repeat	FALSE	FALSE
6	56592182	56592358	DST	ENSG00000151914	ENST00000244364	ENSE00001704487	56592182	56592358	30	0	0	TRUE					IPR043197, IPR041615, IPR041573, IPR036534, IPR029926, IPR018247, IPR018159, IPR011992, IPR003108, IPR002048, IPR002017	Plakin, Desmoplakin_SH3, Desmoplakin_Spectrin-like, GAR_dom_sf, Dystonin-like, EF_Hand_1_Ca_BS, Spectrin/alpha-actinin, EF-hand-dom_pair, GAR_dom, EF_hand_dom, Spectrin_repeat	FALSE	FALSE
6	56578814	56578937	DST	ENSG00000151914	ENST00000244364	ENSE00001646607	56578814	56578937	31	0	1						IPR043197, IPR041615, IPR041573, IPR036534, IPR029926, IPR018247, IPR018159, IPR011992, IPR003108, IPR002048, IPR002017	Plakin, Desmoplakin_SH3, Desmoplakin_Spectrin-like, GAR_dom_sf, Dystonin-like, EF_Hand_1_Ca_BS, Spectrin/alpha-actinin, EF-hand-dom_pair, GAR_dom, EF_hand_dom, Spectrin_repeat	FALSE	FALSE
6	56573679	56573887	DST	ENSG00000151914	ENST00000244364	ENSE00001624657	56573679	56573887	32	1	0						IPR043197, IPR041615, IPR041573, IPR036534, IPR029926, IPR018247, IPR018159, IPR011992, IPR003108, IPR002048, IPR002017	Plakin, Desmoplakin_SH3, Desmoplakin_Spectrin-like, GAR_dom_sf, Dystonin-like, EF_Hand_1_Ca_BS, Spectrin/alpha-actinin, EF-hand-dom_pair, GAR_dom, EF_hand_dom, Spectrin_repeat	FALSE	FALSE
6	56572747	56573064	DST	ENSG00000151914	ENST00000244364	ENSE00003463404	56572747	56573064	33	0	0	TRUE					IPR043197, IPR041615, IPR041573, IPR036534, IPR029926, IPR018247, IPR018159, IPR011992, IPR003108, IPR002048, IPR002017	Plakin, Desmoplakin_SH3, Desmoplakin_Spectrin-like, GAR_dom_sf, Dystonin-like, EF_Hand_1_Ca_BS, Spectrin/alpha-actinin, EF-hand-dom_pair, GAR_dom, EF_hand_dom, Spectrin_repeat	FALSE	FALSE
6	56572100	56572266	DST	ENSG00000151914	ENST00000244364	ENSE00003565544	56572100	56572266	34	0	2						IPR043197, IPR041615, IPR041573, IPR036534, IPR029926, IPR018247, IPR018159, IPR011992, IPR003108, IPR002048, IPR002017	Plakin, Desmoplakin_SH3, Desmoplakin_Spectrin-like, GAR_dom_sf, Dystonin-like, EF_Hand_1_Ca_BS, Spectrin/alpha-actinin, EF-hand-dom_pair, GAR_dom, EF_hand_dom, Spectrin_repeat	FALSE	FALSE
6	56569856	56570012	DST	ENSG00000151914	ENST00000244364	ENSE00003724117	56569856	56570012	35	2	0						IPR043197, IPR041615, IPR041573, IPR036534, IPR029926, IPR018247, IPR018159, IPR011992, IPR003108, IPR002048, IPR002017	Plakin, Desmoplakin_SH3, Desmoplakin_Spectrin-like, GAR_dom_sf, Dystonin-like, EF_Hand_1_Ca_BS, Spectrin/alpha-actinin, EF-hand-dom_pair, GAR_dom, EF_hand_dom, Spectrin_repeat	FALSE	FALSE
6	56568469	56568595	DST	ENSG00000151914	ENST00000244364	ENSE00003722080	56568469	56568595	36	0	1						IPR043197, IPR041615, IPR041573, IPR036534, IPR029926, IPR018247, IPR018159, IPR011992, IPR003108, IPR002048, IPR002017	Plakin, Desmoplakin_SH3, Desmoplakin_Spectrin-like, GAR_dom_sf, Dystonin-like, EF_Hand_1_Ca_BS, Spectrin/alpha-actinin, EF-hand-dom_pair, GAR_dom, EF_hand_dom, Spectrin_repeat	FALSE	FALSE
6	56562138	56562200	DST	ENSG00000151914	ENST00000244364	ENSE00003734926	56562138	56562200	37	1	1		TRUE				IPR043197, IPR041615, IPR041573, IPR036534, IPR029926, IPR018247, IPR018159, IPR011992, IPR003108, IPR002048, IPR002017	Plakin, Desmoplakin_SH3, Desmoplakin_Spectrin-like, GAR_dom_sf, Dystonin-like, EF_Hand_1_Ca_BS, Spectrin/alpha-actinin, EF-hand-dom_pair, GAR_dom, EF_hand_dom, Spectrin_repeat	FALSE	FALSE
6	56561308	56561549	DST	ENSG00000151914	ENST00000244364	ENSE00003746970	56561308	56561549	38	1	0						IPR043197, IPR041615, IPR041573, IPR036534, IPR029926, IPR018247, IPR018159, IPR011992, IPR003108, IPR002048, IPR002017	Plakin, Desmoplakin_SH3, Desmoplakin_Spectrin-like, GAR_dom_sf, Dystonin-like, EF_Hand_1_Ca_BS, Spectrin/alpha-actinin, EF-hand-dom_pair, GAR_dom, EF_hand_dom, Spectrin_repeat	FALSE	FALSE
6	56560294	56560423	DST	ENSG00000151914	ENST00000244364	ENSE00003713885	56560294	56560423	39	0	1						IPR043197, IPR041615, IPR041573, IPR036534, IPR029926, IPR018247, IPR018159, IPR011992, IPR003108, IPR002048, IPR002017	Plakin, Desmoplakin_SH3, Desmoplakin_Spectrin-like, GAR_dom_sf, Dystonin-like, EF_Hand_1_Ca_BS, Spectrin/alpha-actinin, EF-hand-dom_pair, GAR_dom, EF_hand_dom, Spectrin_repeat	FALSE	FALSE
6	56557319	56557518	DST	ENSG00000151914	ENST00000244364	ENSE00003612009	56557319	56557518	40	1	0						IPR043197, IPR041615, IPR041573, IPR036534, IPR029926, IPR018247, IPR018159, IPR011992, IPR003108, IPR002048, IPR002017	Plakin, Desmoplakin_SH3, Desmoplakin_Spectrin-like, GAR_dom_sf, Dystonin-like, EF_Hand_1_Ca_BS, Spectrin/alpha-actinin, EF-hand-dom_pair, GAR_dom, EF_hand_dom, Spectrin_repeat	FALSE	FALSE
6	56555345	56555840	DST	ENSG00000151914	ENST00000244364	ENSE00003752674	56555345	56555840	41	0	1						IPR043197, IPR041615, IPR041573, IPR036534, IPR029926, IPR018247, IPR018159, IPR011992, IPR003108, IPR002048, IPR002017	Plakin, Desmoplakin_SH3, Desmoplakin_Spectrin-like, GAR_dom_sf, Dystonin-like, EF_Hand_1_Ca_BS, Spectrin/alpha-actinin, EF-hand-dom_pair, GAR_dom, EF_hand_dom, Spectrin_repeat	FALSE	FALSE
6	56552184	56553655	DST	ENSG00000151914	ENST00000244364	ENSE00003739323	56552184	56553655	42	1	0						IPR043197, IPR041615, IPR041573, IPR036534, IPR029926, IPR018247, IPR018159, IPR011992, IPR003108, IPR002048, IPR002017	Plakin, Desmoplakin_SH3, Desmoplakin_Spectrin-like, GAR_dom_sf, Dystonin-like, EF_Hand_1_Ca_BS, Spectrin/alpha-actinin, EF-hand-dom_pair, GAR_dom, EF_hand_dom, Spectrin_repeat	FALSE	FALSE
6	56536779	56536940	DST	ENSG00000151914	ENST00000244364	ENSE00003468112	56536779	56536940	43	0	0	TRUE					IPR043197, IPR041615, IPR041573, IPR036534, IPR029926, IPR018247, IPR018159, IPR011992, IPR003108, IPR002048, IPR002017	Plakin, Desmoplakin_SH3, Desmoplakin_Spectrin-like, GAR_dom_sf, Dystonin-like, EF_Hand_1_Ca_BS, Spectrin/alpha-actinin, EF-hand-dom_pair, GAR_dom, EF_hand_dom, Spectrin_repeat	FALSE	FALSE
6	56535122	56535292	DST	ENSG00000151914	ENST00000244364	ENSE00003581309	56535122	56535292	44	0	0	TRUE					IPR043197, IPR041615, IPR041573, IPR036534, IPR029926, IPR018247, IPR018159, IPR011992, IPR003108, IPR002048, IPR002017	Plakin, Desmoplakin_SH3, Desmoplakin_Spectrin-like, GAR_dom_sf, Dystonin-like, EF_Hand_1_Ca_BS, Spectrin/alpha-actinin, EF-hand-dom_pair, GAR_dom, EF_hand_dom, Spectrin_repeat	FALSE	FALSE
6	56532344	56532510	DST	ENSG00000151914	ENST00000244364	ENSE00003694353	56532344	56532510	45	0	2						IPR043197, IPR041615, IPR041573, IPR036534, IPR029926, IPR018247, IPR018159, IPR011992, IPR003108, IPR002048, IPR002017	Plakin, Desmoplakin_SH3, Desmoplakin_Spectrin-like, GAR_dom_sf, Dystonin-like, EF_Hand_1_Ca_BS, Spectrin/alpha-actinin, EF-hand-dom_pair, GAR_dom, EF_hand_dom, Spectrin_repeat	FALSE	FALSE
6	56529974	56530133	DST	ENSG00000151914	ENST00000244364	ENSE00003671680	56529974	56530133	46	2	0						IPR043197, IPR041615, IPR041573, IPR036534, IPR029926, IPR018247, IPR018159, IPR011992, IPR003108, IPR002048, IPR002017	Plakin, Desmoplakin_SH3, Desmoplakin_Spectrin-like, GAR_dom_sf, Dystonin-like, EF_Hand_1_Ca_BS, Spectrin/alpha-actinin, EF-hand-dom_pair, GAR_dom, EF_hand_dom, Spectrin_repeat	FALSE	FALSE
6	56529448	56529774	DST	ENSG00000151914	ENST00000244364	ENSE00003657636	56529448	56529774	47	0	0	TRUE					IPR043197, IPR041615, IPR041573, IPR036534, IPR029926, IPR018247, IPR018159, IPR011992, IPR003108, IPR002048, IPR002017	Plakin, Desmoplakin_SH3, Desmoplakin_Spectrin-like, GAR_dom_sf, Dystonin-like, EF_Hand_1_Ca_BS, Spectrin/alpha-actinin, EF-hand-dom_pair, GAR_dom, EF_hand_dom, Spectrin_repeat	FALSE	FALSE
6	56528841	56528925	DST	ENSG00000151914	ENST00000244364	ENSE00003645466	56528841	56528925	48	0	1						IPR043197, IPR041615, IPR041573, IPR036534, IPR029926, IPR018247, IPR018159, IPR011992, IPR003108, IPR002048, IPR002017	Plakin, Desmoplakin_SH3, Desmoplakin_Spectrin-like, GAR_dom_sf, Dystonin-like, EF_Hand_1_Ca_BS, Spectrin/alpha-actinin, EF-hand-dom_pair, GAR_dom, EF_hand_dom, Spectrin_repeat	FALSE	FALSE
6	56527493	56527734	DST	ENSG00000151914	ENST00000244364	ENSE00003466112	56527493	56527734	49	1	0						IPR043197, IPR041615, IPR041573, IPR036534, IPR029926, IPR018247, IPR018159, IPR011992, IPR003108, IPR002048, IPR002017	Plakin, Desmoplakin_SH3, Desmoplakin_Spectrin-like, GAR_dom_sf, Dystonin-like, EF_Hand_1_Ca_BS, Spectrin/alpha-actinin, EF-hand-dom_pair, GAR_dom, EF_hand_dom, Spectrin_repeat	FALSE	FALSE
6	56526361	56526567	DST	ENSG00000151914	ENST00000244364	ENSE00003559629	56526361	56526567	50	0	0	TRUE					IPR043197, IPR041615, IPR041573, IPR036534, IPR029926, IPR018247, IPR018159, IPR011992, IPR003108, IPR002048, IPR002017	Plakin, Desmoplakin_SH3, Desmoplakin_Spectrin-like, GAR_dom_sf, Dystonin-like, EF_Hand_1_Ca_BS, Spectrin/alpha-actinin, EF-hand-dom_pair, GAR_dom, EF_hand_dom, Spectrin_repeat	FALSE	FALSE
6	56517501	56517620	DST	ENSG00000151914	ENST00000244364	ENSE00003529695	56517501	56517620	51	0	0	TRUE					IPR043197, IPR041615, IPR041573, IPR036534, IPR029926, IPR018247, IPR018159, IPR011992, IPR003108, IPR002048, IPR002017	Plakin, Desmoplakin_SH3, Desmoplakin_Spectrin-like, GAR_dom_sf, Dystonin-like, EF_Hand_1_Ca_BS, Spectrin/alpha-actinin, EF-hand-dom_pair, GAR_dom, EF_hand_dom, Spectrin_repeat	FALSE	FALSE
6	56517198	56517305	DST	ENSG00000151914	ENST00000244364	ENSE00003469284	56517198	56517305	52	0	0	TRUE					IPR043197, IPR041615, IPR041573, IPR036534, IPR029926, IPR018247, IPR018159, IPR011992, IPR003108, IPR002048, IPR002017	Plakin, Desmoplakin_SH3, Desmoplakin_Spectrin-like, GAR_dom_sf, Dystonin-like, EF_Hand_1_Ca_BS, Spectrin/alpha-actinin, EF-hand-dom_pair, GAR_dom, EF_hand_dom, Spectrin_repeat	FALSE	FALSE
6	56515450	56515668	DST	ENSG00000151914	ENST00000244364	ENSE00003571721	56515450	56515668	53	0	0	TRUE					IPR043197, IPR041615, IPR041573, IPR036534, IPR029926, IPR018247, IPR018159, IPR011992, IPR003108, IPR002048, IPR002017	Plakin, Desmoplakin_SH3, Desmoplakin_Spectrin-like, GAR_dom_sf, Dystonin-like, EF_Hand_1_Ca_BS, Spectrin/alpha-actinin, EF-hand-dom_pair, GAR_dom, EF_hand_dom, Spectrin_repeat	FALSE	FALSE
6	56511197	56511400	DST	ENSG00000151914	ENST00000244364	ENSE00003461087	56511197	56511400	54	0	0	TRUE					IPR043197, IPR041615, IPR041573, IPR036534, IPR029926, IPR018247, IPR018159, IPR011992, IPR003108, IPR002048, IPR002017	Plakin, Desmoplakin_SH3, Desmoplakin_Spectrin-like, GAR_dom_sf, Dystonin-like, EF_Hand_1_Ca_BS, Spectrin/alpha-actinin, EF-hand-dom_pair, GAR_dom, EF_hand_dom, Spectrin_repeat	FALSE	FALSE
6	56509642	56509873	DST	ENSG00000151914	ENST00000244364	ENSE00003598361	56509642	56509873	55	0	1						IPR043197, IPR041615, IPR041573, IPR036534, IPR029926, IPR018247, IPR018159, IPR011992, IPR003108, IPR002048, IPR002017	Plakin, Desmoplakin_SH3, Desmoplakin_Spectrin-like, GAR_dom_sf, Dystonin-like, EF_Hand_1_Ca_BS, Spectrin/alpha-actinin, EF-hand-dom_pair, GAR_dom, EF_hand_dom, Spectrin_repeat	FALSE	FALSE
6	56508529	56508755	DST	ENSG00000151914	ENST00000244364	ENSE00003669033	56508529	56508755	56	1	0						IPR043197, IPR041615, IPR041573, IPR036534, IPR029926, IPR018247, IPR018159, IPR011992, IPR003108, IPR002048, IPR002017	Plakin, Desmoplakin_SH3, Desmoplakin_Spectrin-like, GAR_dom_sf, Dystonin-like, EF_Hand_1_Ca_BS, Spectrin/alpha-actinin, EF-hand-dom_pair, GAR_dom, EF_hand_dom, Spectrin_repeat	FALSE	FALSE
6	56506667	56506789	DST	ENSG00000151914	ENST00000244364	ENSE00003617600	56506667	56506789	57	0	0	TRUE					IPR043197, IPR041615, IPR041573, IPR036534, IPR029926, IPR018247, IPR018159, IPR011992, IPR003108, IPR002048, IPR002017	Plakin, Desmoplakin_SH3, Desmoplakin_Spectrin-like, GAR_dom_sf, Dystonin-like, EF_Hand_1_Ca_BS, Spectrin/alpha-actinin, EF-hand-dom_pair, GAR_dom, EF_hand_dom, Spectrin_repeat	FALSE	FALSE
6	56506443	56506544	DST	ENSG00000151914	ENST00000244364	ENSE00003674399	56506443	56506544	58	0	0	TRUE					IPR043197, IPR041615, IPR041573, IPR036534, IPR029926, IPR018247, IPR018159, IPR011992, IPR003108, IPR002048, IPR002017	Plakin, Desmoplakin_SH3, Desmoplakin_Spectrin-like, GAR_dom_sf, Dystonin-like, EF_Hand_1_Ca_BS, Spectrin/alpha-actinin, EF-hand-dom_pair, GAR_dom, EF_hand_dom, Spectrin_repeat	FALSE	FALSE
6	56503997	56504098	DST	ENSG00000151914	ENST00000244364	ENSE00003549648	56503997	56504098	59	0	0	TRUE					IPR043197, IPR041615, IPR041573, IPR036534, IPR029926, IPR018247, IPR018159, IPR011992, IPR003108, IPR002048, IPR002017	Plakin, Desmoplakin_SH3, Desmoplakin_Spectrin-like, GAR_dom_sf, Dystonin-like, EF_Hand_1_Ca_BS, Spectrin/alpha-actinin, EF-hand-dom_pair, GAR_dom, EF_hand_dom, Spectrin_repeat	FALSE	FALSE
6	56501520	56501693	DST	ENSG00000151914	ENST00000244364	ENSE00003557234	56501520	56501693	60	0	0	TRUE					IPR043197, IPR041615, IPR041573, IPR036534, IPR029926, IPR018247, IPR018159, IPR011992, IPR003108, IPR002048, IPR002017	Plakin, Desmoplakin_SH3, Desmoplakin_Spectrin-like, GAR_dom_sf, Dystonin-like, EF_Hand_1_Ca_BS, Spectrin/alpha-actinin, EF-hand-dom_pair, GAR_dom, EF_hand_dom, Spectrin_repeat	FALSE	FALSE
6	56501080	56501235	DST	ENSG00000151914	ENST00000244364	ENSE00003638122	56501080	56501235	61	0	0	TRUE					IPR043197, IPR041615, IPR041573, IPR036534, IPR029926, IPR018247, IPR018159, IPR011992, IPR003108, IPR002048, IPR002017	Plakin, Desmoplakin_SH3, Desmoplakin_Spectrin-like, GAR_dom_sf, Dystonin-like, EF_Hand_1_Ca_BS, Spectrin/alpha-actinin, EF-hand-dom_pair, GAR_dom, EF_hand_dom, Spectrin_repeat	FALSE	FALSE
6	56497856	56498053	DST	ENSG00000151914	ENST00000244364	ENSE00003484587	56497856	56498053	62	0	0	TRUE					IPR043197, IPR041615, IPR041573, IPR036534, IPR029926, IPR018247, IPR018159, IPR011992, IPR003108, IPR002048, IPR002017	Plakin, Desmoplakin_SH3, Desmoplakin_Spectrin-like, GAR_dom_sf, Dystonin-like, EF_Hand_1_Ca_BS, Spectrin/alpha-actinin, EF-hand-dom_pair, GAR_dom, EF_hand_dom, Spectrin_repeat	FALSE	FALSE
6	56497379	56497507	DST	ENSG00000151914	ENST00000244364	ENSE00003526275	56497379	56497507	63	0	0	TRUE					IPR043197, IPR041615, IPR041573, IPR036534, IPR029926, IPR018247, IPR018159, IPR011992, IPR003108, IPR002048, IPR002017	Plakin, Desmoplakin_SH3, Desmoplakin_Spectrin-like, GAR_dom_sf, Dystonin-like, EF_Hand_1_Ca_BS, Spectrin/alpha-actinin, EF-hand-dom_pair, GAR_dom, EF_hand_dom, Spectrin_repeat	FALSE	FALSE
6	56494010	56494180	DST	ENSG00000151914	ENST00000244364	ENSE00003501586	56494010	56494180	64	0	0	TRUE					IPR043197, IPR041615, IPR041573, IPR036534, IPR029926, IPR018247, IPR018159, IPR011992, IPR003108, IPR002048, IPR002017	Plakin, Desmoplakin_SH3, Desmoplakin_Spectrin-like, GAR_dom_sf, Dystonin-like, EF_Hand_1_Ca_BS, Spectrin/alpha-actinin, EF-hand-dom_pair, GAR_dom, EF_hand_dom, Spectrin_repeat	FALSE	FALSE
6	56492934	56493089	DST	ENSG00000151914	ENST00000244364	ENSE00003738814	56492934	56493089	65	0	0	TRUE					IPR043197, IPR041615, IPR041573, IPR036534, IPR029926, IPR018247, IPR018159, IPR011992, IPR003108, IPR002048, IPR002017	Plakin, Desmoplakin_SH3, Desmoplakin_Spectrin-like, GAR_dom_sf, Dystonin-like, EF_Hand_1_Ca_BS, Spectrin/alpha-actinin, EF-hand-dom_pair, GAR_dom, EF_hand_dom, Spectrin_repeat	FALSE	FALSE
6	56492227	56492433	DST	ENSG00000151914	ENST00000244364	ENSE00003736613	56492227	56492433	66	0	0	TRUE					IPR043197, IPR041615, IPR041573, IPR036534, IPR029926, IPR018247, IPR018159, IPR011992, IPR003108, IPR002048, IPR002017	Plakin, Desmoplakin_SH3, Desmoplakin_Spectrin-like, GAR_dom_sf, Dystonin-like, EF_Hand_1_Ca_BS, Spectrin/alpha-actinin, EF-hand-dom_pair, GAR_dom, EF_hand_dom, Spectrin_repeat	FALSE	FALSE
6	56489490	56489609	DST	ENSG00000151914	ENST00000244364	ENSE00003495131	56489490	56489609	67	0	0	TRUE					IPR043197, IPR041615, IPR041573, IPR036534, IPR029926, IPR018247, IPR018159, IPR011992, IPR003108, IPR002048, IPR002017	Plakin, Desmoplakin_SH3, Desmoplakin_Spectrin-like, GAR_dom_sf, Dystonin-like, EF_Hand_1_Ca_BS, Spectrin/alpha-actinin, EF-hand-dom_pair, GAR_dom, EF_hand_dom, Spectrin_repeat	FALSE	FALSE
6	56487104	56487273	DST	ENSG00000151914	ENST00000244364	ENSE00003601509	56487104	56487273	68	0	2						IPR043197, IPR041615, IPR041573, IPR036534, IPR029926, IPR018247, IPR018159, IPR011992, IPR003108, IPR002048, IPR002017	Plakin, Desmoplakin_SH3, Desmoplakin_Spectrin-like, GAR_dom_sf, Dystonin-like, EF_Hand_1_Ca_BS, Spectrin/alpha-actinin, EF-hand-dom_pair, GAR_dom, EF_hand_dom, Spectrin_repeat	FALSE	FALSE
6	56485312	56485471	DST	ENSG00000151914	ENST00000244364	ENSE00003726475	56485312	56485471	69	2	0						IPR043197, IPR041615, IPR041573, IPR036534, IPR029926, IPR018247, IPR018159, IPR011992, IPR003108, IPR002048, IPR002017	Plakin, Desmoplakin_SH3, Desmoplakin_Spectrin-like, GAR_dom_sf, Dystonin-like, EF_Hand_1_Ca_BS, Spectrin/alpha-actinin, EF-hand-dom_pair, GAR_dom, EF_hand_dom, Spectrin_repeat	FALSE	FALSE
6	56482683	56482877	DST	ENSG00000151914	ENST00000244364	ENSE00003733457	56482683	56482877	70	0	0	TRUE					IPR043197, IPR041615, IPR041573, IPR036534, IPR029926, IPR018247, IPR018159, IPR011992, IPR003108, IPR002048, IPR002017	Plakin, Desmoplakin_SH3, Desmoplakin_Spectrin-like, GAR_dom_sf, Dystonin-like, EF_Hand_1_Ca_BS, Spectrin/alpha-actinin, EF-hand-dom_pair, GAR_dom, EF_hand_dom, Spectrin_repeat	FALSE	FALSE
6	56482050	56482178	DST	ENSG00000151914	ENST00000244364	ENSE00003729350	56482050	56482178	71	0	0	TRUE					IPR043197, IPR041615, IPR041573, IPR036534, IPR029926, IPR018247, IPR018159, IPR011992, IPR003108, IPR002048, IPR002017	Plakin, Desmoplakin_SH3, Desmoplakin_Spectrin-like, GAR_dom_sf, Dystonin-like, EF_Hand_1_Ca_BS, Spectrin/alpha-actinin, EF-hand-dom_pair, GAR_dom, EF_hand_dom, Spectrin_repeat	FALSE	FALSE
6	56477345	56477488	DST	ENSG00000151914	ENST00000244364	ENSE00003674374	56477345	56477488	72	0	0	TRUE					IPR043197, IPR041615, IPR041573, IPR036534, IPR029926, IPR018247, IPR018159, IPR011992, IPR003108, IPR002048, IPR002017	Plakin, Desmoplakin_SH3, Desmoplakin_Spectrin-like, GAR_dom_sf, Dystonin-like, EF_Hand_1_Ca_BS, Spectrin/alpha-actinin, EF-hand-dom_pair, GAR_dom, EF_hand_dom, Spectrin_repeat	FALSE	FALSE
6	56476149	56476337	DST	ENSG00000151914	ENST00000244364	ENSE00003736836	56476149	56476337	73	0	0	TRUE					IPR043197, IPR041615, IPR041573, IPR036534, IPR029926, IPR018247, IPR018159, IPR011992, IPR003108, IPR002048, IPR002017	Plakin, Desmoplakin_SH3, Desmoplakin_Spectrin-like, GAR_dom_sf, Dystonin-like, EF_Hand_1_Ca_BS, Spectrin/alpha-actinin, EF-hand-dom_pair, GAR_dom, EF_hand_dom, Spectrin_repeat	FALSE	FALSE
6	56473873	56474002	DST	ENSG00000151914	ENST00000244364	ENSE00003730029	56473873	56474002	74	0	1						IPR043197, IPR041615, IPR041573, IPR036534, IPR029926, IPR018247, IPR018159, IPR011992, IPR003108, IPR002048, IPR002017	Plakin, Desmoplakin_SH3, Desmoplakin_Spectrin-like, GAR_dom_sf, Dystonin-like, EF_Hand_1_Ca_BS, Spectrin/alpha-actinin, EF-hand-dom_pair, GAR_dom, EF_hand_dom, Spectrin_repeat	FALSE	FALSE
6	56472059	56472222	DST	ENSG00000151914	ENST00000244364	ENSE00003711498	56472059	56472222	75	1	0						IPR043197, IPR041615, IPR041573, IPR036534, IPR029926, IPR018247, IPR018159, IPR011992, IPR003108, IPR002048, IPR002017	Plakin, Desmoplakin_SH3, Desmoplakin_Spectrin-like, GAR_dom_sf, Dystonin-like, EF_Hand_1_Ca_BS, Spectrin/alpha-actinin, EF-hand-dom_pair, GAR_dom, EF_hand_dom, Spectrin_repeat	FALSE	FALSE
6	56471106	56471268	DST	ENSG00000151914	ENST00000244364	ENSE00003736715	56471106	56471268	76	0	1						IPR043197, IPR041615, IPR041573, IPR036534, IPR029926, IPR018247, IPR018159, IPR011992, IPR003108, IPR002048, IPR002017	Plakin, Desmoplakin_SH3, Desmoplakin_Spectrin-like, GAR_dom_sf, Dystonin-like, EF_Hand_1_Ca_BS, Spectrin/alpha-actinin, EF-hand-dom_pair, GAR_dom, EF_hand_dom, Spectrin_repeat	FALSE	FALSE
6	56470128	56470282	DST	ENSG00000151914	ENST00000244364	ENSE00003751488	56470128	56470282	77	1	0						IPR043197, IPR041615, IPR041573, IPR036534, IPR029926, IPR018247, IPR018159, IPR011992, IPR003108, IPR002048, IPR002017	Plakin, Desmoplakin_SH3, Desmoplakin_Spectrin-like, GAR_dom_sf, Dystonin-like, EF_Hand_1_Ca_BS, Spectrin/alpha-actinin, EF-hand-dom_pair, GAR_dom, EF_hand_dom, Spectrin_repeat	FALSE	FALSE
6	56469883	56469957	DST	ENSG00000151914	ENST00000244364	ENSE00003736046	56469883	56469957	78	0	0	TRUE					IPR043197, IPR041615, IPR041573, IPR036534, IPR029926, IPR018247, IPR018159, IPR011992, IPR003108, IPR002048, IPR002017	Plakin, Desmoplakin_SH3, Desmoplakin_Spectrin-like, GAR_dom_sf, Dystonin-like, EF_Hand_1_Ca_BS, Spectrin/alpha-actinin, EF-hand-dom_pair, GAR_dom, EF_hand_dom, Spectrin_repeat	FALSE	FALSE
6	56468982	56468999	DST	ENSG00000151914	ENST00000244364	ENSE00003715168	56468982	56468999	79	0	0	TRUE					IPR043197, IPR041615, IPR041573, IPR036534, IPR029926, IPR018247, IPR018159, IPR011992, IPR003108, IPR002048, IPR002017	Plakin, Desmoplakin_SH3, Desmoplakin_Spectrin-like, GAR_dom_sf, Dystonin-like, EF_Hand_1_Ca_BS, Spectrin/alpha-actinin, EF-hand-dom_pair, GAR_dom, EF_hand_dom, Spectrin_repeat	FALSE	FALSE
6	56466078	56466195	DST	ENSG00000151914	ENST00000244364	ENSE00003570047	56466078	56466195	80	0	1						IPR043197, IPR041615, IPR041573, IPR036534, IPR029926, IPR018247, IPR018159, IPR011992, IPR003108, IPR002048, IPR002017	Plakin, Desmoplakin_SH3, Desmoplakin_Spectrin-like, GAR_dom_sf, Dystonin-like, EF_Hand_1_Ca_BS, Spectrin/alpha-actinin, EF-hand-dom_pair, GAR_dom, EF_hand_dom, Spectrin_repeat	FALSE	FALSE
6	56463565	56463764	DST	ENSG00000151914	ENST00000244364	ENSE00003468037	56463565	56463764	81	1	0						IPR043197, IPR041615, IPR041573, IPR036534, IPR029926, IPR018247, IPR018159, IPR011992, IPR003108, IPR002048, IPR002017	Plakin, Desmoplakin_SH3, Desmoplakin_Spectrin-like, GAR_dom_sf, Dystonin-like, EF_Hand_1_Ca_BS, Spectrin/alpha-actinin, EF-hand-dom_pair, GAR_dom, EF_hand_dom, Spectrin_repeat	FALSE	FALSE
6	56463046	56463156	DST	ENSG00000151914	ENST00000244364	ENSE00003470427	56463046	56463156	82	0	0	TRUE					IPR043197, IPR041615, IPR041573, IPR036534, IPR029926, IPR018247, IPR018159, IPR011992, IPR003108, IPR002048, IPR002017	Plakin, Desmoplakin_SH3, Desmoplakin_Spectrin-like, GAR_dom_sf, Dystonin-like, EF_Hand_1_Ca_BS, Spectrin/alpha-actinin, EF-hand-dom_pair, GAR_dom, EF_hand_dom, Spectrin_repeat	FALSE	FALSE
6	56460131	56460254	DST	ENSG00000151914	ENST00000244364	ENSE00003633741	56460131	56460254	83	0	1						IPR043197, IPR041615, IPR041573, IPR036534, IPR029926, IPR018247, IPR018159, IPR011992, IPR003108, IPR002048, IPR002017	Plakin, Desmoplakin_SH3, Desmoplakin_Spectrin-like, GAR_dom_sf, Dystonin-like, EF_Hand_1_Ca_BS, Spectrin/alpha-actinin, EF-hand-dom_pair, GAR_dom, EF_hand_dom, Spectrin_repeat	FALSE	FALSE
6	56459005	56459267	DST	ENSG00000151914	ENST00000244364	ENSE00001380337	56457987	56459267	84	1	-1						IPR043197, IPR041615, IPR041573, IPR036534, IPR029926, IPR018247, IPR018159, IPR011992, IPR003108, IPR002048, IPR002017	Plakin, Desmoplakin_SH3, Desmoplakin_Spectrin-like, GAR_dom_sf, Dystonin-like, EF_Hand_1_Ca_BS, Spectrin/alpha-actinin, EF-hand-dom_pair, GAR_dom, EF_hand_dom, Spectrin_repeat	FALSE	FALSE
6	56851788	56851790	DST	ENSG00000151914	ENST00000312431	ENSE00003753238	56851788	56851916	1	-1	0						IPR043197, IPR041615, IPR041573, IPR036872, IPR036534, IPR029926, IPR018247, IPR018159, IPR011992, IPR003108, IPR002048, IPR002017, IPR001715, IPR001589	Plakin, Desmoplakin_SH3, Desmoplakin_Spectrin-like, CH_dom_sf, GAR_dom_sf, Dystonin-like, EF_Hand_1_Ca_BS, Spectrin/alpha-actinin, EF-hand-dom_pair, GAR_dom, EF_hand_dom, Spectrin_repeat, CH-domain, Actinin_actin-bd_CS	FALSE	FALSE
6	56851397	56851604	DST	ENSG00000151914	ENST00000312431	ENSE00003635440	56851397	56851604	2	0	1						IPR043197, IPR041615, IPR041573, IPR036872, IPR029926, IPR018159, IPR002017, IPR001715, IPR001589	Plakin, Desmoplakin_SH3, Desmoplakin_Spectrin-like, CH_dom_sf, Dystonin-like, Spectrin/alpha-actinin, Spectrin_repeat, CH-domain, Actinin_actin-bd_CS	FALSE	FALSE
6	56735228	56735289	DST	ENSG00000151914	ENST00000312431	ENSE00003470051	56735228	56735289	3	1	0						IPR043197, IPR041615, IPR041573, IPR036872, IPR036534, IPR029926, IPR018247, IPR018159, IPR011992, IPR003108, IPR002048, IPR002017, IPR001715, IPR001589	Plakin, Desmoplakin_SH3, Desmoplakin_Spectrin-like, CH_dom_sf, GAR_dom_sf, Dystonin-like, EF_Hand_1_Ca_BS, Spectrin/alpha-actinin, EF-hand-dom_pair, GAR_dom, EF_hand_dom, Spectrin_repeat, CH-domain, Actinin_actin-bd_CS	FALSE	FALSE
6	56704280	56704369	DST	ENSG00000151914	ENST00000312431	ENSE00003578872	56704280	56704369	4	0	0	TRUE					IPR043197, IPR041615, IPR041573, IPR036872, IPR036534, IPR029926, IPR018247, IPR018159, IPR011992, IPR003108, IPR002048, IPR002017, IPR001715, IPR001589	Plakin, Desmoplakin_SH3, Desmoplakin_Spectrin-like, CH_dom_sf, GAR_dom_sf, Dystonin-like, EF_Hand_1_Ca_BS, Spectrin/alpha-actinin, EF-hand-dom_pair, GAR_dom, EF_hand_dom, Spectrin_repeat, CH-domain, Actinin_actin-bd_CS	FALSE	FALSE
6	56701888	56701965	DST	ENSG00000151914	ENST00000312431	ENSE00003466006	56701888	56701965	5	0	0	TRUE					IPR043197, IPR041615, IPR041573, IPR036872, IPR036534, IPR029926, IPR018247, IPR018159, IPR011992, IPR003108, IPR002048, IPR002017, IPR001715, IPR001589	Plakin, Desmoplakin_SH3, Desmoplakin_Spectrin-like, CH_dom_sf, GAR_dom_sf, Dystonin-like, EF_Hand_1_Ca_BS, Spectrin/alpha-actinin, EF-hand-dom_pair, GAR_dom, EF_hand_dom, Spectrin_repeat, CH-domain, Actinin_actin-bd_CS	FALSE	FALSE
6	56699653	56699745	DST	ENSG00000151914	ENST00000312431	ENSE00003497555	56699653	56699745	6	0	0	TRUE					IPR043197, IPR041615, IPR041573, IPR036872, IPR036534, IPR029926, IPR018247, IPR018159, IPR011992, IPR003108, IPR002048, IPR002017, IPR001715, IPR001589	Plakin, Desmoplakin_SH3, Desmoplakin_Spectrin-like, CH_dom_sf, GAR_dom_sf, Dystonin-like, EF_Hand_1_Ca_BS, Spectrin/alpha-actinin, EF-hand-dom_pair, GAR_dom, EF_hand_dom, Spectrin_repeat, CH-domain, Actinin_actin-bd_CS	FALSE	FALSE
6	56670641	56670807	DST	ENSG00000151914	ENST00000312431	ENSE00003621970	56670641	56670807	7	0	2						IPR043197, IPR041615, IPR041573, IPR036872, IPR036534, IPR029926, IPR018247, IPR018159, IPR011992, IPR003108, IPR002048, IPR002017, IPR001715, IPR001589	Plakin, Desmoplakin_SH3, Desmoplakin_Spectrin-like, CH_dom_sf, GAR_dom_sf, Dystonin-like, EF_Hand_1_Ca_BS, Spectrin/alpha-actinin, EF-hand-dom_pair, GAR_dom, EF_hand_dom, Spectrin_repeat, CH-domain, Actinin_actin-bd_CS	FALSE	FALSE
6	56651132	56651244	DST	ENSG00000151914	ENST00000312431	ENSE00003549566	56651132	56651244	8	2	1						IPR043197, IPR041615, IPR041573, IPR036872, IPR036534, IPR029926, IPR018247, IPR018159, IPR011992, IPR003108, IPR002048, IPR002017, IPR001715, IPR001589	Plakin, Desmoplakin_SH3, Desmoplakin_Spectrin-like, CH_dom_sf, GAR_dom_sf, Dystonin-like, EF_Hand_1_Ca_BS, Spectrin/alpha-actinin, EF-hand-dom_pair, GAR_dom, EF_hand_dom, Spectrin_repeat, CH-domain, Actinin_actin-bd_CS	FALSE	FALSE
6	56650926	56651032	DST	ENSG00000151914	ENST00000312431	ENSE00003512138	56650926	56651032	9	1	0						IPR043197, IPR041615, IPR041573, IPR036872, IPR036534, IPR029926, IPR018247, IPR018159, IPR011992, IPR003108, IPR002048, IPR002017, IPR001715, IPR001589	Plakin, Desmoplakin_SH3, Desmoplakin_Spectrin-like, CH_dom_sf, GAR_dom_sf, Dystonin-like, EF_Hand_1_Ca_BS, Spectrin/alpha-actinin, EF-hand-dom_pair, GAR_dom, EF_hand_dom, Spectrin_repeat, CH-domain, Actinin_actin-bd_CS	FALSE	FALSE
6	56648570	56648689	DST	ENSG00000151914	ENST00000312431	ENSE00003624940	56648570	56648689	10	0	0	TRUE					IPR043197, IPR041615, IPR041573, IPR036872, IPR036534, IPR029926, IPR018247, IPR018159, IPR011992, IPR003108, IPR002048, IPR002017, IPR001715, IPR001589	Plakin, Desmoplakin_SH3, Desmoplakin_Spectrin-like, CH_dom_sf, GAR_dom_sf, Dystonin-like, EF_Hand_1_Ca_BS, Spectrin/alpha-actinin, EF-hand-dom_pair, GAR_dom, EF_hand_dom, Spectrin_repeat, CH-domain, Actinin_actin-bd_CS	FALSE	FALSE
6	56646087	56646182	DST	ENSG00000151914	ENST00000312431	ENSE00003688580	56646087	56646182	11	0	0	TRUE					IPR043197, IPR041615, IPR041573, IPR036872, IPR036534, IPR029926, IPR018247, IPR018159, IPR011992, IPR003108, IPR002048, IPR002017, IPR001715, IPR001589	Plakin, Desmoplakin_SH3, Desmoplakin_Spectrin-like, CH_dom_sf, GAR_dom_sf, Dystonin-like, EF_Hand_1_Ca_BS, Spectrin/alpha-actinin, EF-hand-dom_pair, GAR_dom, EF_hand_dom, Spectrin_repeat, CH-domain, Actinin_actin-bd_CS	FALSE	FALSE
6	56645866	56645993	DST	ENSG00000151914	ENST00000312431	ENSE00003606329	56645866	56645993	12	0	2						IPR043197, IPR041615, IPR041573, IPR036872, IPR036534, IPR029926, IPR018247, IPR018159, IPR011992, IPR003108, IPR002048, IPR002017, IPR001715, IPR001589	Plakin, Desmoplakin_SH3, Desmoplakin_Spectrin-like, CH_dom_sf, GAR_dom_sf, Dystonin-like, EF_Hand_1_Ca_BS, Spectrin/alpha-actinin, EF-hand-dom_pair, GAR_dom, EF_hand_dom, Spectrin_repeat, CH-domain, Actinin_actin-bd_CS	FALSE	FALSE
6	56459005	56459267	DST	ENSG00000151914	ENST00000312431	ENSE00003747985	56457989	56459267	95	1	-1						IPR043197, IPR041615, IPR041573, IPR036872, IPR036534, IPR029926, IPR018247, IPR018159, IPR011992, IPR003108, IPR002048, IPR002017, IPR001715, IPR001589	Plakin, Desmoplakin_SH3, Desmoplakin_Spectrin-like, CH_dom_sf, GAR_dom_sf, Dystonin-like, EF_Hand_1_Ca_BS, Spectrin/alpha-actinin, EF-hand-dom_pair, GAR_dom, EF_hand_dom, Spectrin_repeat, CH-domain, Actinin_actin-bd_CS	FALSE	FALSE
6	56540280	56541572	DST	ENSG00000151914	ENST00000340834	ENSE00002099069	56540280	56542204	1	-1	0						IPR043197, IPR036534, IPR029926, IPR018247, IPR018159, IPR011992, IPR003108, IPR002048	Plakin, GAR_dom_sf, Dystonin-like, EF_Hand_1_Ca_BS, Spectrin/alpha-actinin, EF-hand-dom_pair, GAR_dom, EF_hand_dom	FALSE	FALSE
6	56464685	56464756	DST	ENSG00000151914	ENST00000340834	ENSE00001453630	56464685	56464756	40	1	1						IPR043197, IPR041615, IPR041573, IPR036872, IPR036534, IPR029926, IPR018247, IPR018159, IPR011992, IPR003108, IPR002048, IPR002017, IPR001715, IPR001589	Plakin, Desmoplakin_SH3, Desmoplakin_Spectrin-like, CH_dom_sf, GAR_dom_sf, Dystonin-like, EF_Hand_1_Ca_BS, Spectrin/alpha-actinin, EF-hand-dom_pair, GAR_dom, EF_hand_dom, Spectrin_repeat, CH-domain, Actinin_actin-bd_CS	FALSE	FALSE
6	56459005	56459267	DST	ENSG00000151914	ENST00000340834	ENSE00003848436	56458252	56459267	43	1	-1						IPR043197, IPR036534, IPR029926, IPR018247, IPR018159, IPR011992, IPR003108, IPR002048	Plakin, GAR_dom_sf, Dystonin-like, EF_Hand_1_Ca_BS, Spectrin/alpha-actinin, EF-hand-dom_pair, GAR_dom, EF_hand_dom	FALSE	FALSE
6	56843055	56843145	DST	ENSG00000151914	ENST00000361203	ENSE00002116390	56843055	56843153	1	-1	1						IPR043197, IPR041615, IPR041573, IPR036872, IPR036534, IPR035915, IPR029926, IPR018247, IPR018159, IPR011992, IPR003108, IPR002048, IPR002017, IPR001715, IPR001589, IPR001452	Plakin, Desmoplakin_SH3, Desmoplakin_Spectrin-like, CH_dom_sf, GAR_dom_sf, Plakin_repeat_sf, Dystonin-like, EF_Hand_1_Ca_BS, Spectrin/alpha-actinin, EF-hand-dom_pair, GAR_dom, EF_hand_dom, Spectrin_repeat, CH-domain, Actinin_actin-bd_CS, SH3_domain	FALSE	FALSE
6	56603837	56609344	DST	ENSG00000151914	ENST00000361203	ENSE00003790862	56603837	56609344	36	0	0						IPR043197, IPR041615, IPR041573, IPR036872, IPR036534, IPR035915, IPR029926, IPR018247, IPR018159, IPR011992, IPR003108, IPR002048, IPR002017, IPR001715, IPR001589, IPR001452	Plakin, Desmoplakin_SH3, Desmoplakin_Spectrin-like, CH_dom_sf, GAR_dom_sf, Plakin_repeat_sf, Dystonin-like, EF_Hand_1_Ca_BS, Spectrin/alpha-actinin, EF-hand-dom_pair, GAR_dom, EF_hand_dom, Spectrin_repeat, CH-domain, Actinin_actin-bd_CS, SH3_domain	FALSE	FALSE
6	56603564	56603713	DST	ENSG00000151914	ENST00000361203	ENSE00001453613	56603564	56603713	37	0	0	TRUE					IPR043197, IPR041615, IPR041573, IPR036872, IPR036534, IPR035915, IPR029926, IPR018247, IPR018159, IPR011992, IPR003108, IPR002048, IPR002017, IPR001715, IPR001589, IPR001452	Plakin, Desmoplakin_SH3, Desmoplakin_Spectrin-like, CH_dom_sf, GAR_dom_sf, Plakin_repeat_sf, Dystonin-like, EF_Hand_1_Ca_BS, Spectrin/alpha-actinin, EF-hand-dom_pair, GAR_dom, EF_hand_dom, Spectrin_repeat, CH-domain, Actinin_actin-bd_CS, SH3_domain	FALSE	FALSE
6	56603205	56603420	DST	ENSG00000151914	ENST00000361203	ENSE00001453612	56603205	56603420	38	0	0	TRUE					IPR043197, IPR041615, IPR041573, IPR036872, IPR036534, IPR035915, IPR029926, IPR018247, IPR018159, IPR011992, IPR003108, IPR002048, IPR002017, IPR001715, IPR001589, IPR001452	Plakin, Desmoplakin_SH3, Desmoplakin_Spectrin-like, CH_dom_sf, GAR_dom_sf, Plakin_repeat_sf, Dystonin-like, EF_Hand_1_Ca_BS, Spectrin/alpha-actinin, EF-hand-dom_pair, GAR_dom, EF_hand_dom, Spectrin_repeat, CH-domain, Actinin_actin-bd_CS, SH3_domain	FALSE	FALSE
6	56602882	56603031	DST	ENSG00000151914	ENST00000361203	ENSE00001453611	56602882	56603031	39	0	0	TRUE					IPR043197, IPR041615, IPR041573, IPR036872, IPR036534, IPR035915, IPR029926, IPR018247, IPR018159, IPR011992, IPR003108, IPR002048, IPR002017, IPR001715, IPR001589, IPR001452	Plakin, Desmoplakin_SH3, Desmoplakin_Spectrin-like, CH_dom_sf, GAR_dom_sf, Plakin_repeat_sf, Dystonin-like, EF_Hand_1_Ca_BS, Spectrin/alpha-actinin, EF-hand-dom_pair, GAR_dom, EF_hand_dom, Spectrin_repeat, CH-domain, Actinin_actin-bd_CS, SH3_domain	FALSE	FALSE
6	56601443	56601676	DST	ENSG00000151914	ENST00000361203	ENSE00001453610	56601443	56601676	40	0	0						IPR043197, IPR041615, IPR041573, IPR036872, IPR036534, IPR035915, IPR029926, IPR018247, IPR018159, IPR011992, IPR003108, IPR002048, IPR002017, IPR001715, IPR001589, IPR001452	Plakin, Desmoplakin_SH3, Desmoplakin_Spectrin-like, CH_dom_sf, GAR_dom_sf, Plakin_repeat_sf, Dystonin-like, EF_Hand_1_Ca_BS, Spectrin/alpha-actinin, EF-hand-dom_pair, GAR_dom, EF_hand_dom, Spectrin_repeat, CH-domain, Actinin_actin-bd_CS, SH3_domain	FALSE	FALSE
6	56459005	56459267	DST	ENSG00000151914	ENST00000361203	ENSE00002104087	56458968	56459267	98	1	-1						IPR043197, IPR041615, IPR041573, IPR036872, IPR036534, IPR035915, IPR029926, IPR018247, IPR018159, IPR011992, IPR003108, IPR002048, IPR002017, IPR001715, IPR001589, IPR001452	Plakin, Desmoplakin_SH3, Desmoplakin_Spectrin-like, CH_dom_sf, GAR_dom_sf, Plakin_repeat_sf, Dystonin-like, EF_Hand_1_Ca_BS, Spectrin/alpha-actinin, EF-hand-dom_pair, GAR_dom, EF_hand_dom, Spectrin_repeat, CH-domain, Actinin_actin-bd_CS, SH3_domain	FALSE	FALSE
6	56642622	56642788	DST	ENSG00000151914	ENST00000370765	ENSE00001249477	56642622	56642896	1	-1	2						IPR043197, IPR041615, IPR041573, IPR035915, IPR029926, IPR018159, IPR002017, IPR001452	Plakin, Desmoplakin_SH3, Desmoplakin_Spectrin-like, Plakin_repeat_sf, Dystonin-like, Spectrin/alpha-actinin, Spectrin_repeat, SH3_domain	FALSE	FALSE
6	56617986	56620715	DST	ENSG00000151914	ENST00000370765	ENSE00001002414	56617986	56620715	23	0	0						IPR043197, IPR041615, IPR041573, IPR035915, IPR029926, IPR018159, IPR002017, IPR001452	Plakin, Desmoplakin_SH3, Desmoplakin_Spectrin-like, Plakin_repeat_sf, Dystonin-like, Spectrin/alpha-actinin, Spectrin_repeat, SH3_domain	FALSE	FALSE
6	56615517	56617418	DST	ENSG00000151914	ENST00000370765	ENSE00001946367	56614576	56617418	24	0	-1						IPR043197, IPR041615, IPR041573, IPR035915, IPR029926, IPR018159, IPR002017, IPR001452	Plakin, Desmoplakin_SH3, Desmoplakin_Spectrin-like, Plakin_repeat_sf, Dystonin-like, Spectrin/alpha-actinin, Spectrin_repeat, SH3_domain	FALSE	FALSE
6	56843055	56843145	DST	ENSG00000151914	ENST00000370788	ENSE00001369298	56843055	56843665	1	-1	1						IPR043197, IPR041615, IPR041573, IPR036872, IPR036534, IPR029926, IPR018247, IPR018159, IPR011992, IPR003108, IPR002048, IPR002017, IPR001715, IPR001589	Plakin, Desmoplakin_SH3, Desmoplakin_Spectrin-like, CH_dom_sf, GAR_dom_sf, Dystonin-like, EF_Hand_1_Ca_BS, Spectrin/alpha-actinin, EF-hand-dom_pair, GAR_dom, EF_hand_dom, Spectrin_repeat, CH-domain, Actinin_actin-bd_CS	FALSE	FALSE
6	56459005	56459267	DST	ENSG00000151914	ENST00000370788	ENSE00002120630	56457996	56459267	93	1	-1						IPR043197, IPR041615, IPR041573, IPR036872, IPR036534, IPR029926, IPR018247, IPR018159, IPR011992, IPR003108, IPR002048, IPR002017, IPR001715, IPR001589	Plakin, Desmoplakin_SH3, Desmoplakin_Spectrin-like, CH_dom_sf, GAR_dom_sf, Dystonin-like, EF_Hand_1_Ca_BS, Spectrin/alpha-actinin, EF-hand-dom_pair, GAR_dom, EF_hand_dom, Spectrin_repeat, CH-domain, Actinin_actin-bd_CS	FALSE	FALSE
6	56642622	56642788	DST	ENSG00000151914	ENST00000439203	ENSE00001453600	56642622	56642788	1	0	2						IPR043197, IPR041615, IPR041573, IPR035915, IPR029926, IPR018159, IPR002017, IPR001452	Plakin, Desmoplakin_SH3, Desmoplakin_Spectrin-like, Plakin_repeat_sf, Dystonin-like, Spectrin/alpha-actinin, Spectrin_repeat, SH3_domain	FALSE	FALSE
6	56954407	56954587	DST	ENSG00000151914	ENST00000449297	ENSE00001515383	56954407	56954628	1	-1	1						IPR036872, IPR001715	CH_dom_sf, CH-domain	FALSE	FALSE
6	56953785	56953819	DST	ENSG00000151914	ENST00000449297	ENSE00000850627	56953785	56953819	2	1	0						IPR036872, IPR001715	CH_dom_sf, CH-domain	FALSE	FALSE
6	56900421	56900621	DST	ENSG00000151914	ENST00000449297	ENSE00000974197	56900421	56900621	3	0	0						IPR036872, IPR001715	CH_dom_sf, CH-domain	FALSE	FALSE
6	56640467	56640605	DST	ENSG00000151914	ENST00000449297	ENSE00001781761	56640467	56640605	17	2	0						IPR036872, IPR001715	CH_dom_sf, CH-domain	FALSE	FALSE
6	56598476	56598513	DST	ENSG00000151914	ENST00000518398	ENSE00002112293	56598476	56598513	1	1	0
6	56573732	56573887	DST	ENSG00000151914	ENST00000518398	ENSE00002111960	56573732	56573887	6	1	1
6	56573012	56573064	DST	ENSG00000151914	ENST00000518398	ENSE00003563447	56572747	56573064	7	1	-1
6			DST	ENSG00000151914	ENST00000518398	ENSE00003687897	56572105	56572266	8	-1	-1
6	56642622	56642788	DST	ENSG00000151914	ENST00000518935	ENSE00002133861	56642622	56642860	1	-1	2						IPR043197, IPR041615, IPR041573, IPR029926, IPR018159, IPR002017	Plakin, Desmoplakin_SH3, Desmoplakin_Spectrin-like, Dystonin-like, Spectrin/alpha-actinin, Spectrin_repeat	FALSE	FALSE
6	56624416	56624628	DST	ENSG00000151914	ENST00000518935	ENSE00002118070	56624373	56624628	22	0	-1						IPR043197, IPR041615, IPR041573, IPR029926, IPR018159, IPR002017	Plakin, Desmoplakin_SH3, Desmoplakin_Spectrin-like, Dystonin-like, Spectrin/alpha-actinin, Spectrin_repeat	FALSE	FALSE
6	56851788	56851790	DST	ENSG00000151914	ENST00000520645	ENSE00002122111	56851788	56851951	1	-1	0						IPR043197, IPR041615, IPR041573, IPR036872, IPR029926, IPR018159, IPR002017, IPR001715, IPR001589	Plakin, Desmoplakin_SH3, Desmoplakin_Spectrin-like, CH_dom_sf, Dystonin-like, Spectrin/alpha-actinin, Spectrin_repeat, CH-domain, Actinin_actin-bd_CS	FALSE	FALSE
6	56614464	56614484	DST	ENSG00000151914	ENST00000520645	ENSE00002130344	56614464	56614484	34	0	0						IPR043197, IPR041615, IPR041573, IPR036872, IPR029926, IPR018159, IPR002017, IPR001715, IPR001589	Plakin, Desmoplakin_SH3, Desmoplakin_Spectrin-like, CH_dom_sf, Dystonin-like, Spectrin/alpha-actinin, Spectrin_repeat, CH-domain, Actinin_actin-bd_CS	FALSE	FALSE
6	56627999	56628018	DST	ENSG00000151914	ENST00000522360	ENSE00002133473	56627999	56628018	1	1	0						IPR043197	Plakin	FALSE	FALSE
6	56617200	56617418	DST	ENSG00000151914	ENST00000522360	ENSE00002129466	56617200	56617418	5	0	0						IPR043197	Plakin	FALSE	FALSE
6	56469883	56469956	DST	ENSG00000151914	ENST00000523292	ENSE00002123545	56469883	56469956	1	1	0						IPR043197, IPR036534, IPR029926	Plakin, GAR_dom_sf, Dystonin-like	FALSE	FALSE
6	56459005	56459267	DST	ENSG00000151914	ENST00000523292	ENSE00002140160	56458060	56459267	5	1	-1						IPR043197, IPR036534, IPR029926	Plakin, GAR_dom_sf, Dystonin-like	FALSE	FALSE
6			DST	ENSG00000151914	ENST00000523817	ENSE00002441822	56843198	56843215	1	-1	-1				TRUE		IPR036872, IPR001715	CH_dom_sf, CH-domain	FALSE	FALSE
6	56742271	56742340	DST	ENSG00000151914	ENST00000523817	ENSE00002110770	56742271	56742405	2	-1	1						IPR036872, IPR001715	CH_dom_sf, CH-domain	FALSE	FALSE
6	56670739	56670807	DST	ENSG00000151914	ENST00000523817	ENSE00002124205	56670739	56670807	7	0	0						IPR036872, IPR001715	CH_dom_sf, CH-domain	FALSE	FALSE
6	56473873	56473990	DST	ENSG00000151914	ENST00000523943	ENSE00002095865	56473873	56473990	1	0	1						IPR043197	Plakin	FALSE	FALSE
6	56471969	56472222	DST	ENSG00000151914	ENST00000523943	ENSE00002129888	56471851	56472222	2	1	-1						IPR043197	Plakin	FALSE	FALSE
6	56482050	56482089	DST	ENSG00000151914	ENST00000651289	ENSE00003844388	56482050	56482089	1	2	0						IPR043197, IPR036534, IPR029926, IPR018247, IPR018159, IPR011992, IPR003108, IPR002048	Plakin, GAR_dom_sf, Dystonin-like, EF_Hand_1_Ca_BS, Spectrin/alpha-actinin, EF-hand-dom_pair, GAR_dom, EF_hand_dom	FALSE	FALSE
6	56459005	56459267	DST	ENSG00000151914	ENST00000651289	ENSE00003846469	56458058	56459267	13	1	-1						IPR043197, IPR036534, IPR029926, IPR018247, IPR018159, IPR011992, IPR003108, IPR002048	Plakin, GAR_dom_sf, Dystonin-like, EF_Hand_1_Ca_BS, Spectrin/alpha-actinin, EF-hand-dom_pair, GAR_dom, EF_hand_dom	FALSE	FALSE
6	56506667	56506743	DST	ENSG00000151914	ENST00000651790	ENSE00003842556	56506667	56506743	1	1	0						IPR043197, IPR036534, IPR029926, IPR018247, IPR018159, IPR011992, IPR003108, IPR002048	Plakin, GAR_dom_sf, Dystonin-like, EF_Hand_1_Ca_BS, Spectrin/alpha-actinin, EF-hand-dom_pair, GAR_dom, EF_hand_dom	FALSE	FALSE
6	56459005	56459267	DST	ENSG00000151914	ENST00000651790	ENSE00003842105	56458033	56459267	27	1	-1						IPR043197, IPR036534, IPR029926, IPR018247, IPR018159, IPR011992, IPR003108, IPR002048	Plakin, GAR_dom_sf, Dystonin-like, EF_Hand_1_Ca_BS, Spectrin/alpha-actinin, EF-hand-dom_pair, GAR_dom, EF_hand_dom	FALSE	FALSE
6	56692388	56693149	DST	ENSG00000151914	ENST00000652573	ENSE00003780268	56692388	56693303	1	-1	0						IPR043197, IPR041615, IPR041573, IPR036872, IPR029926, IPR018159, IPR002017, IPR001715	Plakin, Desmoplakin_SH3, Desmoplakin_Spectrin-like, CH_dom_sf, Dystonin-like, Spectrin/alpha-actinin, Spectrin_repeat, CH-domain	FALSE	FALSE
6	56572127	56572266	DST	ENSG00000151914	ENST00000652573	ENSE00003848244	56572127	56572266	40	0	2						IPR043197, IPR041615, IPR041573, IPR036872, IPR029926, IPR018159, IPR002017, IPR001715	Plakin, Desmoplakin_SH3, Desmoplakin_Spectrin-like, CH_dom_sf, Dystonin-like, Spectrin/alpha-actinin, Spectrin_repeat, CH-domain	FALSE	FALSE
6			BEND6	ENSG00000151917	ENST00000370745	ENSE00001453523	56955372	56955460	1	-1	-1
6	56981811	56981930	BEND6	ENSG00000151917	ENST00000370745	ENSE00002142353	56981711	56981930	2	-1	0						IPR037496	BEND6	FALSE	FALSE
6	56992378	56992555	BEND6	ENSG00000151917	ENST00000370745	ENSE00002168008	56992378	56992555	3	0	1						IPR037496	BEND6	FALSE	FALSE
6	57014462	57014525	BEND6	ENSG00000151917	ENST00000370745	ENSE00003465190	57014462	57014525	4	1	2
6	57015133	57015160	BEND6	ENSG00000151917	ENST00000370745	ENSE00001453522	57015133	57015160	5	2	0
6			BEND6	ENSG00000151917	ENST00000370746	ENSE00001811604	56955107	56955460	1	-1	-1						IPR037496	BEND6	FALSE	FALSE
6	57015133	57015353	BEND6	ENSG00000151917	ENST00000370746	ENSE00003536227	57015133	57015353	4	1	0						IPR037496	BEND6	FALSE	FALSE
6	57017207	57017399	BEND6	ENSG00000151917	ENST00000370746	ENSE00003635937	57017207	57017399	5	0	1						IPR037496	BEND6	FALSE	FALSE
6	57018421	57018548	BEND6	ENSG00000151917	ENST00000370746	ENSE00003511517	57018421	57018557	6	1	-1						IPR037496	BEND6	FALSE	FALSE
6			BEND6	ENSG00000151917	ENST00000370746	ENSE00001894787	57026082	57027346	7	-1	-1						IPR037496	BEND6	FALSE	FALSE
6			BEND6	ENSG00000151917	ENST00000370748	ENSE00002287986	56955126	56955460	1	-1	-1
6	57008181	57008203	BEND6	ENSG00000151917	ENST00000370748	ENSE00002313464	57008181	57010944	4	1	-1
6			MCHR2	ENSG00000152034	ENST00000281806	ENSE00001175723	99993936	99994223	1	-1	-1				TRUE		IPR017452, IPR008362, IPR008361	GPCR_Rhodpsn_7TM, MCH2_receptor, MCH_rcpt	FALSE	FALSE
6	99955966	99956147	MCHR2	ENSG00000152034	ENST00000281806	ENSE00001124848	99955966	99956174	2	-1	2						IPR017452, IPR008362, IPR008361	GPCR_Rhodpsn_7TM, MCH2_receptor, MCH_rcpt	FALSE	FALSE
6	99947762	99947971	MCHR2	ENSG00000152034	ENST00000281806	ENSE00001003010	99947762	99947971	3	2	2			TRUE			IPR017452, IPR008362, IPR008361	GPCR_Rhodpsn_7TM, MCH2_receptor, MCH_rcpt	FALSE	FALSE
6	99942949	99943143	MCHR2	ENSG00000152034	ENST00000281806	ENSE00001003009	99942949	99943143	4	2	2			TRUE			IPR017452, IPR008362, IPR008361	GPCR_Rhodpsn_7TM, MCH2_receptor, MCH_rcpt	FALSE	FALSE
6	99934398	99934517	MCHR2	ENSG00000152034	ENST00000281806	ENSE00001003012	99934398	99934517	5	2	2			TRUE			IPR017452, IPR008362, IPR008361	GPCR_Rhodpsn_7TM, MCH2_receptor, MCH_rcpt	FALSE	FALSE
6	99920940	99921255	MCHR2	ENSG00000152034	ENST00000281806	ENSE00001124842	99918519	99921255	6	2	-1						IPR017452, IPR008362, IPR008361	GPCR_Rhodpsn_7TM, MCH2_receptor, MCH_rcpt	FALSE	FALSE
6			MCHR2	ENSG00000152034	ENST00000369212	ENSE00001707783	99994175	99994247	1	-1	-1						IPR017452, IPR008362, IPR008361	GPCR_Rhodpsn_7TM, MCH2_receptor, MCH_rcpt	FALSE	FALSE
6	99920940	99921255	MCHR2	ENSG00000152034	ENST00000369212	ENSE00001449172	99920752	99921255	6	2	-1						IPR017452, IPR008362, IPR008361	GPCR_Rhodpsn_7TM, MCH2_receptor, MCH_rcpt	FALSE	FALSE
6			GJA1	ENSG00000152661	ENST00000282561	ENSE00001006412	121435646	121435832	1	-1	-1				TRUE		IPR038359, IPR035091, IPR034634, IPR019570, IPR017990, IPR013124, IPR013092, IPR002261	Connexin_N_sf, Alpha_helix_dom_sf, Connexin_C, Connexin_CCC, Connexin_CS, Connexin43_C, Connexin_N, Connexin43	FALSE	FALSE
6	121446848	121447996	GJA1	ENSG00000152661	ENST00000282561	ENSE00001006411	121446832	121449727	2	-1	-1						IPR038359, IPR035091, IPR034634, IPR019570, IPR017990, IPR013124, IPR013092, IPR002261	Connexin_N_sf, Alpha_helix_dom_sf, Connexin_C, Connexin_CCC, Connexin_CS, Connexin43_C, Connexin_N, Connexin43	FALSE	FALSE
6			GJA1	ENSG00000152661	ENST00000647564	ENSE00003839937	121437499	121437725	1	-1	-1				TRUE		IPR038359, IPR035091, IPR034634, IPR019570, IPR017990, IPR013124, IPR013092, IPR002261	Connexin_N_sf, Alpha_helix_dom_sf, Connexin_C, Connexin_CCC, Connexin_CS, Connexin43_C, Connexin_N, Connexin43	FALSE	FALSE
6	121446848	121447996	GJA1	ENSG00000152661	ENST00000647564	ENSE00003835997	121446832	121448812	2	-1	-1						IPR038359, IPR035091, IPR034634, IPR019570, IPR017990, IPR013124, IPR013092, IPR002261	Connexin_N_sf, Alpha_helix_dom_sf, Connexin_C, Connexin_CCC, Connexin_CS, Connexin43_C, Connexin_N, Connexin43	FALSE	FALSE
6			GJA1	ENSG00000152661	ENST00000649003	ENSE00003840294	121435595	121435660	1	-1	-1				TRUE		IPR038359, IPR035091, IPR034634, IPR019570, IPR017990, IPR013124, IPR013092, IPR002261	Connexin_N_sf, Alpha_helix_dom_sf, Connexin_C, Connexin_CCC, Connexin_CS, Connexin43_C, Connexin_N, Connexin43	FALSE	FALSE
6	121446848	121447996	GJA1	ENSG00000152661	ENST00000649003	ENSE00003833981	121446832	121449715	2	-1	-1						IPR038359, IPR035091, IPR034634, IPR019570, IPR017990, IPR013124, IPR013092, IPR002261	Connexin_N_sf, Alpha_helix_dom_sf, Connexin_C, Connexin_CCC, Connexin_CS, Connexin43_C, Connexin_N, Connexin43	FALSE	FALSE
6			GJA1	ENSG00000152661	ENST00000650427	ENSE00003838947	121437382	121437415	1	-1	-1				TRUE		IPR038359, IPR035091, IPR034634, IPR019570, IPR017990, IPR013124, IPR013092, IPR002261	Connexin_N_sf, Alpha_helix_dom_sf, Connexin_C, Connexin_CCC, Connexin_CS, Connexin43_C, Connexin_N, Connexin43	FALSE	FALSE
6	121446848	121447996	GJA1	ENSG00000152661	ENST00000650427	ENSE00003836222	121446832	121449705	2	-1	-1						IPR038359, IPR035091, IPR034634, IPR019570, IPR017990, IPR013124, IPR013092, IPR002261	Connexin_N_sf, Alpha_helix_dom_sf, Connexin_C, Connexin_CCC, Connexin_CS, Connexin43_C, Connexin_N, Connexin43	FALSE	FALSE
6	144789229	144789279	UTRN	ENSG00000152818	ENST00000367524	ENSE00002458940	144789229	144789279	1	1	1						IPR043145, IPR015154, IPR011992	Znf_ZZ_sf, EF-hand_dom_typ2, EF-hand-dom_pair	FALSE	FALSE
6	144793834	144793991	UTRN	ENSG00000152818	ENST00000367524	ENSE00002453097	144793834	144793991	2	1	0						IPR043145, IPR036872, IPR036020, IPR035436, IPR018159, IPR015154, IPR015153, IPR011992, IPR002017, IPR001715, IPR001589, IPR001202	Znf_ZZ_sf, CH_dom_sf, WW_dom_sf, Dystrophin/utrophin, Spectrin/alpha-actinin, EF-hand_dom_typ2, EF-hand_dom_typ1, EF-hand-dom_pair, Spectrin_repeat, CH-domain, Actinin_actin-bd_CS, WW_dom	FALSE	FALSE
6	144797824	144797990	UTRN	ENSG00000152818	ENST00000367524	ENSE00002444292	144797824	144797990	3	0	2						IPR043145, IPR036872, IPR036020, IPR035436, IPR018159, IPR015154, IPR015153, IPR011992, IPR002017, IPR001715, IPR001589, IPR001202	Znf_ZZ_sf, CH_dom_sf, WW_dom_sf, Dystrophin/utrophin, Spectrin/alpha-actinin, EF-hand_dom_typ2, EF-hand_dom_typ1, EF-hand-dom_pair, Spectrin_repeat, CH-domain, Actinin_actin-bd_CS, WW_dom	FALSE	FALSE
6	144803036	144803147	UTRN	ENSG00000152818	ENST00000367524	ENSE00001084799	144803036	144803147	4	2	0						IPR043145, IPR036872, IPR036020, IPR035436, IPR018159, IPR015154, IPR015153, IPR011992, IPR002017, IPR001715, IPR001589, IPR001202	Znf_ZZ_sf, CH_dom_sf, WW_dom_sf, Dystrophin/utrophin, Spectrin/alpha-actinin, EF-hand_dom_typ2, EF-hand_dom_typ1, EF-hand-dom_pair, Spectrin_repeat, CH-domain, Actinin_actin-bd_CS, WW_dom	FALSE	FALSE
6	144820882	144821018	UTRN	ENSG00000152818	ENST00000367524	ENSE00001084845	144820882	144821018	5	0	2						IPR043145, IPR036872, IPR036020, IPR035436, IPR018159, IPR015154, IPR015153, IPR011992, IPR002017, IPR001715, IPR001589, IPR001202	Znf_ZZ_sf, CH_dom_sf, WW_dom_sf, Dystrophin/utrophin, Spectrin/alpha-actinin, EF-hand_dom_typ2, EF-hand_dom_typ1, EF-hand-dom_pair, Spectrin_repeat, CH-domain, Actinin_actin-bd_CS, WW_dom	FALSE	FALSE
6	144827611	144827676	UTRN	ENSG00000152818	ENST00000367524	ENSE00001084798	144827611	144827676	6	2	2			TRUE			IPR043145, IPR036872, IPR036020, IPR035436, IPR018159, IPR015154, IPR015153, IPR011992, IPR002017, IPR001715, IPR001589, IPR001202	Znf_ZZ_sf, CH_dom_sf, WW_dom_sf, Dystrophin/utrophin, Spectrin/alpha-actinin, EF-hand_dom_typ2, EF-hand_dom_typ1, EF-hand-dom_pair, Spectrin_repeat, CH-domain, Actinin_actin-bd_CS, WW_dom	FALSE	FALSE
6	144828790	144828851	UTRN	ENSG00000152818	ENST00000367524	ENSE00001444868	144828790	144828851	7	2	1						IPR043145, IPR015154, IPR011992	Znf_ZZ_sf, EF-hand_dom_typ2, EF-hand-dom_pair	FALSE	FALSE
6	144583457	144583600	UTRN	ENSG00000152818	ENST00000367526	ENSE00001444873	144583210	144583600	1	-1	0						IPR043145, IPR036020, IPR018159, IPR015154, IPR015153, IPR011992, IPR002017, IPR001202	Znf_ZZ_sf, WW_dom_sf, Spectrin/alpha-actinin, EF-hand_dom_typ2, EF-hand_dom_typ1, EF-hand-dom_pair, Spectrin_repeat, WW_dom	FALSE	FALSE
6	144678406	144678578	UTRN	ENSG00000152818	ENST00000367526	ENSE00002688830	144678406	144678578	2	0	2						IPR043145, IPR036872, IPR036020, IPR035436, IPR018159, IPR015154, IPR015153, IPR011992, IPR002017, IPR001715, IPR001589, IPR001202	Znf_ZZ_sf, CH_dom_sf, WW_dom_sf, Dystrophin/utrophin, Spectrin/alpha-actinin, EF-hand_dom_typ2, EF-hand_dom_typ1, EF-hand-dom_pair, Spectrin_repeat, CH-domain, Actinin_actin-bd_CS, WW_dom	FALSE	FALSE
6	144700087	144700243	UTRN	ENSG00000152818	ENST00000367526	ENSE00002530935	144700087	144700243	3	2	0						IPR043145, IPR036872, IPR036020, IPR035436, IPR018159, IPR015154, IPR015153, IPR011992, IPR002017, IPR001715, IPR001589, IPR001202	Znf_ZZ_sf, CH_dom_sf, WW_dom_sf, Dystrophin/utrophin, Spectrin/alpha-actinin, EF-hand_dom_typ2, EF-hand_dom_typ1, EF-hand-dom_pair, Spectrin_repeat, CH-domain, Actinin_actin-bd_CS, WW_dom	FALSE	FALSE
6	144730357	144730486	UTRN	ENSG00000152818	ENST00000367526	ENSE00001084833	144730357	144730486	4	0	1						IPR043145, IPR036872, IPR036020, IPR035436, IPR018159, IPR015154, IPR015153, IPR011992, IPR002017, IPR001715, IPR001589, IPR001202	Znf_ZZ_sf, CH_dom_sf, WW_dom_sf, Dystrophin/utrophin, Spectrin/alpha-actinin, EF-hand_dom_typ2, EF-hand_dom_typ1, EF-hand-dom_pair, Spectrin_repeat, CH-domain, Actinin_actin-bd_CS, WW_dom	FALSE	FALSE
6	144748246	144748514	UTRN	ENSG00000152818	ENST00000367526	ENSE00001084870	144748246	144748514	5	1	0						IPR043145, IPR036872, IPR036020, IPR035436, IPR018159, IPR015154, IPR015153, IPR011992, IPR002017, IPR001715, IPR001589, IPR001202	Znf_ZZ_sf, CH_dom_sf, WW_dom_sf, Dystrophin/utrophin, Spectrin/alpha-actinin, EF-hand_dom_typ2, EF-hand_dom_typ1, EF-hand-dom_pair, Spectrin_repeat, CH-domain, Actinin_actin-bd_CS, WW_dom	FALSE	FALSE
6	144751806	144751952	UTRN	ENSG00000152818	ENST00000367526	ENSE00001084803	144751806	144751952	6	0	0	TRUE					IPR043145, IPR036872, IPR036020, IPR035436, IPR018159, IPR015154, IPR015153, IPR011992, IPR002017, IPR001715, IPR001589, IPR001202	Znf_ZZ_sf, CH_dom_sf, WW_dom_sf, Dystrophin/utrophin, Spectrin/alpha-actinin, EF-hand_dom_typ2, EF-hand_dom_typ1, EF-hand-dom_pair, Spectrin_repeat, CH-domain, Actinin_actin-bd_CS, WW_dom	FALSE	FALSE
6	144754720	144754798	UTRN	ENSG00000152818	ENST00000367526	ENSE00001084801	144754720	144754798	7	0	1						IPR043145, IPR036872, IPR036020, IPR035436, IPR018159, IPR015154, IPR015153, IPR011992, IPR002017, IPR001715, IPR001589, IPR001202	Znf_ZZ_sf, CH_dom_sf, WW_dom_sf, Dystrophin/utrophin, Spectrin/alpha-actinin, EF-hand_dom_typ2, EF-hand_dom_typ1, EF-hand-dom_pair, Spectrin_repeat, CH-domain, Actinin_actin-bd_CS, WW_dom	FALSE	FALSE
6	144757929	144757989	UTRN	ENSG00000152818	ENST00000367526	ENSE00001084816	144757929	144757989	8	1	2						IPR043145, IPR036872, IPR036020, IPR035436, IPR018159, IPR015154, IPR015153, IPR011992, IPR002017, IPR001715, IPR001589, IPR001202	Znf_ZZ_sf, CH_dom_sf, WW_dom_sf, Dystrophin/utrophin, Spectrin/alpha-actinin, EF-hand_dom_typ2, EF-hand_dom_typ1, EF-hand-dom_pair, Spectrin_repeat, CH-domain, Actinin_actin-bd_CS, WW_dom	FALSE	FALSE
6	144771907	144771968	UTRN	ENSG00000152818	ENST00000367526	ENSE00001084862	144771907	144771968	9	2	1						IPR043145, IPR036872, IPR036020, IPR035436, IPR018159, IPR015154, IPR015153, IPR011992, IPR002017, IPR001715, IPR001589, IPR001202	Znf_ZZ_sf, CH_dom_sf, WW_dom_sf, Dystrophin/utrophin, Spectrin/alpha-actinin, EF-hand_dom_typ2, EF-hand_dom_typ1, EF-hand-dom_pair, Spectrin_repeat, CH-domain, Actinin_actin-bd_CS, WW_dom	FALSE	FALSE
6	144774290	144774364	UTRN	ENSG00000152818	ENST00000367526	ENSE00001906623	144774290	144774364	10	1	1		TRUE				IPR043145, IPR036872, IPR036020, IPR035436, IPR018159, IPR015154, IPR015153, IPR011992, IPR002017, IPR001715, IPR001589, IPR001202	Znf_ZZ_sf, CH_dom_sf, WW_dom_sf, Dystrophin/utrophin, Spectrin/alpha-actinin, EF-hand_dom_typ2, EF-hand_dom_typ1, EF-hand-dom_pair, Spectrin_repeat, CH-domain, Actinin_actin-bd_CS, WW_dom	FALSE	FALSE
6	144781922	144782123	UTRN	ENSG00000152818	ENST00000367526	ENSE00001084857	144781922	144782123	11	1	2						IPR043145, IPR036872, IPR036020, IPR035436, IPR018159, IPR015154, IPR015153, IPR011992, IPR002017, IPR001715, IPR001589, IPR001202	Znf_ZZ_sf, CH_dom_sf, WW_dom_sf, Dystrophin/utrophin, Spectrin/alpha-actinin, EF-hand_dom_typ2, EF-hand_dom_typ1, EF-hand-dom_pair, Spectrin_repeat, CH-domain, Actinin_actin-bd_CS, WW_dom	FALSE	FALSE
6	144789194	144789279	UTRN	ENSG00000152818	ENST00000367526	ENSE00001084847	144789194	144789279	12	2	1						IPR043145, IPR036872, IPR036020, IPR035436, IPR018159, IPR015154, IPR015153, IPR011992, IPR002017, IPR001715, IPR001589, IPR001202	Znf_ZZ_sf, CH_dom_sf, WW_dom_sf, Dystrophin/utrophin, Spectrin/alpha-actinin, EF-hand_dom_typ2, EF-hand_dom_typ1, EF-hand-dom_pair, Spectrin_repeat, CH-domain, Actinin_actin-bd_CS, WW_dom	FALSE	FALSE
6	144827348	144827386	UTRN	ENSG00000152818	ENST00000367526	ENSE00001084869	144827348	144827386	17	2	2						IPR043145, IPR036872, IPR036020, IPR035436, IPR018159, IPR015154, IPR015153, IPR011992, IPR002017, IPR001715, IPR001589, IPR001202	Znf_ZZ_sf, CH_dom_sf, WW_dom_sf, Dystrophin/utrophin, Spectrin/alpha-actinin, EF-hand_dom_typ2, EF-hand_dom_typ1, EF-hand-dom_pair, Spectrin_repeat, CH-domain, Actinin_actin-bd_CS, WW_dom	FALSE	FALSE
6	144828790	144828855	UTRN	ENSG00000152818	ENST00000367526	ENSE00003785443	144828790	144828855	19	2	2			TRUE			IPR043145, IPR036872, IPR036020, IPR035436, IPR018159, IPR015154, IPR015153, IPR011992, IPR002017, IPR001715, IPR001589, IPR001202	Znf_ZZ_sf, CH_dom_sf, WW_dom_sf, Dystrophin/utrophin, Spectrin/alpha-actinin, EF-hand_dom_typ2, EF-hand_dom_typ1, EF-hand-dom_pair, Spectrin_repeat, CH-domain, Actinin_actin-bd_CS, WW_dom	FALSE	FALSE
6	144835780	144835938	UTRN	ENSG00000152818	ENST00000367526	ENSE00003787093	144835780	144835938	20	2	2			TRUE			IPR043145, IPR036872, IPR036020, IPR035436, IPR018159, IPR015154, IPR015153, IPR011992, IPR002017, IPR001715, IPR001589, IPR001202	Znf_ZZ_sf, CH_dom_sf, WW_dom_sf, Dystrophin/utrophin, Spectrin/alpha-actinin, EF-hand_dom_typ2, EF-hand_dom_typ1, EF-hand-dom_pair, Spectrin_repeat, CH-domain, Actinin_actin-bd_CS, WW_dom	FALSE	FALSE
6	144836301	144836541	UTRN	ENSG00000152818	ENST00000367526	ENSE00001084831	144836301	144836541	21	2	0						IPR043145, IPR036872, IPR036020, IPR035436, IPR018159, IPR015154, IPR015153, IPR011992, IPR002017, IPR001715, IPR001589, IPR001202	Znf_ZZ_sf, CH_dom_sf, WW_dom_sf, Dystrophin/utrophin, Spectrin/alpha-actinin, EF-hand_dom_typ2, EF-hand_dom_typ1, EF-hand-dom_pair, Spectrin_repeat, CH-domain, Actinin_actin-bd_CS, WW_dom	FALSE	FALSE
6	144839173	144839284	UTRN	ENSG00000152818	ENST00000367526	ENSE00001084796	144839173	144839284	22	0	1						IPR043145, IPR036872, IPR036020, IPR035436, IPR018159, IPR015154, IPR015153, IPR011992, IPR002017, IPR001715, IPR001589, IPR001202	Znf_ZZ_sf, CH_dom_sf, WW_dom_sf, Dystrophin/utrophin, Spectrin/alpha-actinin, EF-hand_dom_typ2, EF-hand_dom_typ1, EF-hand-dom_pair, Spectrin_repeat, CH-domain, Actinin_actin-bd_CS, WW_dom	FALSE	FALSE
6	144840740	144840832	UTRN	ENSG00000152818	ENST00000367526	ENSE00003492180	144840740	144840832	23	1	1		TRUE				IPR043145, IPR036872, IPR036020, IPR035436, IPR018159, IPR015154, IPR015153, IPR011992, IPR002017, IPR001715, IPR001589, IPR001202	Znf_ZZ_sf, CH_dom_sf, WW_dom_sf, Dystrophin/utrophin, Spectrin/alpha-actinin, EF-hand_dom_typ2, EF-hand_dom_typ1, EF-hand-dom_pair, Spectrin_repeat, CH-domain, Actinin_actin-bd_CS, WW_dom	FALSE	FALSE
6	144846805	144846827	UTRN	ENSG00000152818	ENST00000367526	ENSE00001444982	144846805	144846827	24	1	0						IPR043145, IPR036872, IPR036020, IPR035436, IPR018159, IPR015154, IPR015153, IPR011992, IPR002017, IPR001715, IPR001589, IPR001202	Znf_ZZ_sf, CH_dom_sf, WW_dom_sf, Dystrophin/utrophin, Spectrin/alpha-actinin, EF-hand_dom_typ2, EF-hand_dom_typ1, EF-hand-dom_pair, Spectrin_repeat, CH-domain, Actinin_actin-bd_CS, WW_dom	FALSE	FALSE
6	144850989	144850997	UTRN	ENSG00000152818	ENST00000367526	ENSE00002443266	144850989	144851003	25	0	-1						IPR043145, IPR036020, IPR018159, IPR015154, IPR015153, IPR011992, IPR002017, IPR001202	Znf_ZZ_sf, WW_dom_sf, Spectrin/alpha-actinin, EF-hand_dom_typ2, EF-hand_dom_typ1, EF-hand-dom_pair, Spectrin_repeat, WW_dom	FALSE	FALSE
6	144291829	144291907	UTRN	ENSG00000152818	ENST00000367545	ENSE00001616860	144291829	144291907	1	0	1						IPR043145, IPR036872, IPR036020, IPR035436, IPR018159, IPR015154, IPR015153, IPR011992, IPR002017, IPR001715, IPR001589, IPR001202	Znf_ZZ_sf, CH_dom_sf, WW_dom_sf, Dystrophin/utrophin, Spectrin/alpha-actinin, EF-hand_dom_typ2, EF-hand_dom_typ1, EF-hand-dom_pair, Spectrin_repeat, CH-domain, Actinin_actin-bd_CS, WW_dom	FALSE	FALSE
6	144403123	144403184	UTRN	ENSG00000152818	ENST00000367545	ENSE00003784756	144403123	144403184	2	1	0						IPR043145, IPR036872, IPR036020, IPR035436, IPR018159, IPR015154, IPR015153, IPR011992, IPR002017, IPR001715, IPR001589, IPR001202	Znf_ZZ_sf, CH_dom_sf, WW_dom_sf, Dystrophin/utrophin, Spectrin/alpha-actinin, EF-hand_dom_typ2, EF-hand_dom_typ1, EF-hand-dom_pair, Spectrin_repeat, CH-domain, Actinin_actin-bd_CS, WW_dom	FALSE	FALSE
6	144421878	144421970	UTRN	ENSG00000152818	ENST00000367545	ENSE00001007393	144421878	144421970	3	0	0	TRUE					IPR043145, IPR036872, IPR036020, IPR035436, IPR018159, IPR015154, IPR015153, IPR011992, IPR002017, IPR001715, IPR001589, IPR001202	Znf_ZZ_sf, CH_dom_sf, WW_dom_sf, Dystrophin/utrophin, Spectrin/alpha-actinin, EF-hand_dom_typ2, EF-hand_dom_typ1, EF-hand-dom_pair, Spectrin_repeat, CH-domain, Actinin_actin-bd_CS, WW_dom	FALSE	FALSE
6	144423549	144423626	UTRN	ENSG00000152818	ENST00000367545	ENSE00001007387	144423549	144423626	4	0	0	TRUE					IPR043145, IPR036872, IPR036020, IPR035436, IPR018159, IPR015154, IPR015153, IPR011992, IPR002017, IPR001715, IPR001589, IPR001202	Znf_ZZ_sf, CH_dom_sf, WW_dom_sf, Dystrophin/utrophin, Spectrin/alpha-actinin, EF-hand_dom_typ2, EF-hand_dom_typ1, EF-hand-dom_pair, Spectrin_repeat, CH-domain, Actinin_actin-bd_CS, WW_dom	FALSE	FALSE
6	144423986	144424078	UTRN	ENSG00000152818	ENST00000367545	ENSE00001007390	144423986	144424078	5	0	0	TRUE					IPR043145, IPR036872, IPR036020, IPR035436, IPR018159, IPR015154, IPR015153, IPR011992, IPR002017, IPR001715, IPR001589, IPR001202	Znf_ZZ_sf, CH_dom_sf, WW_dom_sf, Dystrophin/utrophin, Spectrin/alpha-actinin, EF-hand_dom_typ2, EF-hand_dom_typ1, EF-hand-dom_pair, Spectrin_repeat, CH-domain, Actinin_actin-bd_CS, WW_dom	FALSE	FALSE
6	144426287	144426459	UTRN	ENSG00000152818	ENST00000367545	ENSE00002297770	144426287	144426459	6	0	2						IPR043145, IPR036872, IPR036020, IPR035436, IPR018159, IPR015154, IPR015153, IPR011992, IPR002017, IPR001715, IPR001589, IPR001202	Znf_ZZ_sf, CH_dom_sf, WW_dom_sf, Dystrophin/utrophin, Spectrin/alpha-actinin, EF-hand_dom_typ2, EF-hand_dom_typ1, EF-hand-dom_pair, Spectrin_repeat, CH-domain, Actinin_actin-bd_CS, WW_dom	FALSE	FALSE
6	144428778	144428893	UTRN	ENSG00000152818	ENST00000367545	ENSE00002296033	144428778	144428893	7	2	1						IPR043145, IPR036872, IPR036020, IPR035436, IPR018159, IPR015154, IPR015153, IPR011992, IPR002017, IPR001715, IPR001589, IPR001202	Znf_ZZ_sf, CH_dom_sf, WW_dom_sf, Dystrophin/utrophin, Spectrin/alpha-actinin, EF-hand_dom_typ2, EF-hand_dom_typ1, EF-hand-dom_pair, Spectrin_repeat, CH-domain, Actinin_actin-bd_CS, WW_dom	FALSE	FALSE
6	144429581	144429741	UTRN	ENSG00000152818	ENST00000367545	ENSE00002313606	144429581	144429741	8	1	0						IPR043145, IPR036872, IPR036020, IPR035436, IPR018159, IPR015154, IPR015153, IPR011992, IPR002017, IPR001715, IPR001589, IPR001202	Znf_ZZ_sf, CH_dom_sf, WW_dom_sf, Dystrophin/utrophin, Spectrin/alpha-actinin, EF-hand_dom_typ2, EF-hand_dom_typ1, EF-hand-dom_pair, Spectrin_repeat, CH-domain, Actinin_actin-bd_CS, WW_dom	FALSE	FALSE
6	144435935	144436138	UTRN	ENSG00000152818	ENST00000367545	ENSE00002290277	144435935	144436138	9	0	0	TRUE					IPR043145, IPR036872, IPR036020, IPR035436, IPR018159, IPR015154, IPR015153, IPR011992, IPR002017, IPR001715, IPR001589, IPR001202	Znf_ZZ_sf, CH_dom_sf, WW_dom_sf, Dystrophin/utrophin, Spectrin/alpha-actinin, EF-hand_dom_typ2, EF-hand_dom_typ1, EF-hand-dom_pair, Spectrin_repeat, CH-domain, Actinin_actin-bd_CS, WW_dom	FALSE	FALSE
6	144437565	144437746	UTRN	ENSG00000152818	ENST00000367545	ENSE00002226727	144437565	144437746	10	0	2						IPR043145, IPR036872, IPR036020, IPR035436, IPR018159, IPR015154, IPR015153, IPR011992, IPR002017, IPR001715, IPR001589, IPR001202	Znf_ZZ_sf, CH_dom_sf, WW_dom_sf, Dystrophin/utrophin, Spectrin/alpha-actinin, EF-hand_dom_typ2, EF-hand_dom_typ1, EF-hand-dom_pair, Spectrin_repeat, CH-domain, Actinin_actin-bd_CS, WW_dom	FALSE	FALSE
6	144438745	144438895	UTRN	ENSG00000152818	ENST00000367545	ENSE00002210703	144438745	144438895	11	2	0						IPR043145, IPR036872, IPR036020, IPR035436, IPR018159, IPR015154, IPR015153, IPR011992, IPR002017, IPR001715, IPR001589, IPR001202	Znf_ZZ_sf, CH_dom_sf, WW_dom_sf, Dystrophin/utrophin, Spectrin/alpha-actinin, EF-hand_dom_typ2, EF-hand_dom_typ1, EF-hand-dom_pair, Spectrin_repeat, CH-domain, Actinin_actin-bd_CS, WW_dom	FALSE	FALSE
6	144440352	144440471	UTRN	ENSG00000152818	ENST00000367545	ENSE00002310800	144440352	144440471	12	0	0	TRUE					IPR043145, IPR036872, IPR036020, IPR035436, IPR018159, IPR015154, IPR015153, IPR011992, IPR002017, IPR001715, IPR001589, IPR001202	Znf_ZZ_sf, CH_dom_sf, WW_dom_sf, Dystrophin/utrophin, Spectrin/alpha-actinin, EF-hand_dom_typ2, EF-hand_dom_typ1, EF-hand-dom_pair, Spectrin_repeat, CH-domain, Actinin_actin-bd_CS, WW_dom	FALSE	FALSE
6	144444281	144444382	UTRN	ENSG00000152818	ENST00000367545	ENSE00002304723	144444281	144444382	13	0	0	TRUE					IPR043145, IPR036872, IPR036020, IPR035436, IPR018159, IPR015154, IPR015153, IPR011992, IPR002017, IPR001715, IPR001589, IPR001202	Znf_ZZ_sf, CH_dom_sf, WW_dom_sf, Dystrophin/utrophin, Spectrin/alpha-actinin, EF-hand_dom_typ2, EF-hand_dom_typ1, EF-hand-dom_pair, Spectrin_repeat, CH-domain, Actinin_actin-bd_CS, WW_dom	FALSE	FALSE
6	144447211	144447318	UTRN	ENSG00000152818	ENST00000367545	ENSE00002264833	144447211	144447318	14	0	0	TRUE					IPR043145, IPR036872, IPR036020, IPR035436, IPR018159, IPR015154, IPR015153, IPR011992, IPR002017, IPR001715, IPR001589, IPR001202	Znf_ZZ_sf, CH_dom_sf, WW_dom_sf, Dystrophin/utrophin, Spectrin/alpha-actinin, EF-hand_dom_typ2, EF-hand_dom_typ1, EF-hand-dom_pair, Spectrin_repeat, CH-domain, Actinin_actin-bd_CS, WW_dom	FALSE	FALSE
6	144447602	144447781	UTRN	ENSG00000152818	ENST00000367545	ENSE00002223546	144447602	144447781	15	0	0	TRUE					IPR043145, IPR036872, IPR036020, IPR035436, IPR018159, IPR015154, IPR015153, IPR011992, IPR002017, IPR001715, IPR001589, IPR001202	Znf_ZZ_sf, CH_dom_sf, WW_dom_sf, Dystrophin/utrophin, Spectrin/alpha-actinin, EF-hand_dom_typ2, EF-hand_dom_typ1, EF-hand-dom_pair, Spectrin_repeat, CH-domain, Actinin_actin-bd_CS, WW_dom	FALSE	FALSE
6	144448600	144448769	UTRN	ENSG00000152818	ENST00000367545	ENSE00002273250	144448600	144448769	16	0	2						IPR043145, IPR036872, IPR036020, IPR035436, IPR018159, IPR015154, IPR015153, IPR011992, IPR002017, IPR001715, IPR001589, IPR001202	Znf_ZZ_sf, CH_dom_sf, WW_dom_sf, Dystrophin/utrophin, Spectrin/alpha-actinin, EF-hand_dom_typ2, EF-hand_dom_typ1, EF-hand-dom_pair, Spectrin_repeat, CH-domain, Actinin_actin-bd_CS, WW_dom	FALSE	FALSE
6	144451370	144451493	UTRN	ENSG00000152818	ENST00000367545	ENSE00002208483	144451370	144451493	17	2	0						IPR043145, IPR036872, IPR036020, IPR035436, IPR018159, IPR015154, IPR015153, IPR011992, IPR002017, IPR001715, IPR001589, IPR001202	Znf_ZZ_sf, CH_dom_sf, WW_dom_sf, Dystrophin/utrophin, Spectrin/alpha-actinin, EF-hand_dom_typ2, EF-hand_dom_typ1, EF-hand-dom_pair, Spectrin_repeat, CH-domain, Actinin_actin-bd_CS, WW_dom	FALSE	FALSE
6	144453782	144453869	UTRN	ENSG00000152818	ENST00000367545	ENSE00002233678	144453782	144453869	18	0	1						IPR043145, IPR036872, IPR036020, IPR035436, IPR018159, IPR015154, IPR015153, IPR011992, IPR002017, IPR001715, IPR001589, IPR001202	Znf_ZZ_sf, CH_dom_sf, WW_dom_sf, Dystrophin/utrophin, Spectrin/alpha-actinin, EF-hand_dom_typ2, EF-hand_dom_typ1, EF-hand-dom_pair, Spectrin_repeat, CH-domain, Actinin_actin-bd_CS, WW_dom	FALSE	FALSE
6	144458770	144459011	UTRN	ENSG00000152818	ENST00000367545	ENSE00002279457	144458770	144459011	19	1	0						IPR043145, IPR036872, IPR036020, IPR035436, IPR018159, IPR015154, IPR015153, IPR011992, IPR002017, IPR001715, IPR001589, IPR001202	Znf_ZZ_sf, CH_dom_sf, WW_dom_sf, Dystrophin/utrophin, Spectrin/alpha-actinin, EF-hand_dom_typ2, EF-hand_dom_typ1, EF-hand-dom_pair, Spectrin_repeat, CH-domain, Actinin_actin-bd_CS, WW_dom	FALSE	FALSE
6	144459174	144459354	UTRN	ENSG00000152818	ENST00000367545	ENSE00002259854	144459174	144459354	20	0	1						IPR043145, IPR036872, IPR036020, IPR035436, IPR018159, IPR015154, IPR015153, IPR011992, IPR002017, IPR001715, IPR001589, IPR001202	Znf_ZZ_sf, CH_dom_sf, WW_dom_sf, Dystrophin/utrophin, Spectrin/alpha-actinin, EF-hand_dom_typ2, EF-hand_dom_typ1, EF-hand-dom_pair, Spectrin_repeat, CH-domain, Actinin_actin-bd_CS, WW_dom	FALSE	FALSE
6	144461197	144461342	UTRN	ENSG00000152818	ENST00000367545	ENSE00002256996	144461197	144461342	21	1	0						IPR043145, IPR036872, IPR036020, IPR035436, IPR018159, IPR015154, IPR015153, IPR011992, IPR002017, IPR001715, IPR001589, IPR001202	Znf_ZZ_sf, CH_dom_sf, WW_dom_sf, Dystrophin/utrophin, Spectrin/alpha-actinin, EF-hand_dom_typ2, EF-hand_dom_typ1, EF-hand-dom_pair, Spectrin_repeat, CH-domain, Actinin_actin-bd_CS, WW_dom	FALSE	FALSE
6	144462654	144462866	UTRN	ENSG00000152818	ENST00000367545	ENSE00002686353	144462654	144462866	22	0	0	TRUE					IPR043145, IPR036872, IPR036020, IPR035436, IPR018159, IPR015154, IPR015153, IPR011992, IPR002017, IPR001715, IPR001589, IPR001202	Znf_ZZ_sf, CH_dom_sf, WW_dom_sf, Dystrophin/utrophin, Spectrin/alpha-actinin, EF-hand_dom_typ2, EF-hand_dom_typ1, EF-hand-dom_pair, Spectrin_repeat, CH-domain, Actinin_actin-bd_CS, WW_dom	FALSE	FALSE
6	144473720	144473833	UTRN	ENSG00000152818	ENST00000367545	ENSE00002452352	144473720	144473833	23	0	0	TRUE					IPR043145, IPR036872, IPR036020, IPR035436, IPR018159, IPR015154, IPR015153, IPR011992, IPR002017, IPR001715, IPR001589, IPR001202	Znf_ZZ_sf, CH_dom_sf, WW_dom_sf, Dystrophin/utrophin, Spectrin/alpha-actinin, EF-hand_dom_typ2, EF-hand_dom_typ1, EF-hand-dom_pair, Spectrin_repeat, CH-domain, Actinin_actin-bd_CS, WW_dom	FALSE	FALSE
6	144474604	144474759	UTRN	ENSG00000152818	ENST00000367545	ENSE00002506135	144474604	144474759	24	0	0	TRUE					IPR043145, IPR036872, IPR036020, IPR035436, IPR018159, IPR015154, IPR015153, IPR011992, IPR002017, IPR001715, IPR001589, IPR001202	Znf_ZZ_sf, CH_dom_sf, WW_dom_sf, Dystrophin/utrophin, Spectrin/alpha-actinin, EF-hand_dom_typ2, EF-hand_dom_typ1, EF-hand-dom_pair, Spectrin_repeat, CH-domain, Actinin_actin-bd_CS, WW_dom	FALSE	FALSE
6	144479812	144479982	UTRN	ENSG00000152818	ENST00000367545	ENSE00001084805	144479812	144479982	25	0	0	TRUE					IPR043145, IPR036872, IPR036020, IPR035436, IPR018159, IPR015154, IPR015153, IPR011992, IPR002017, IPR001715, IPR001589, IPR001202	Znf_ZZ_sf, CH_dom_sf, WW_dom_sf, Dystrophin/utrophin, Spectrin/alpha-actinin, EF-hand_dom_typ2, EF-hand_dom_typ1, EF-hand-dom_pair, Spectrin_repeat, CH-domain, Actinin_actin-bd_CS, WW_dom	FALSE	FALSE
6	144482209	144482388	UTRN	ENSG00000152818	ENST00000367545	ENSE00001084807	144482209	144482388	26	0	0	TRUE					IPR043145, IPR036872, IPR036020, IPR035436, IPR018159, IPR015154, IPR015153, IPR011992, IPR002017, IPR001715, IPR001589, IPR001202	Znf_ZZ_sf, CH_dom_sf, WW_dom_sf, Dystrophin/utrophin, Spectrin/alpha-actinin, EF-hand_dom_typ2, EF-hand_dom_typ1, EF-hand-dom_pair, Spectrin_repeat, CH-domain, Actinin_actin-bd_CS, WW_dom	FALSE	FALSE
6	144485385	144485519	UTRN	ENSG00000152818	ENST00000367545	ENSE00001084804	144485385	144485519	27	0	0	TRUE					IPR043145, IPR036872, IPR036020, IPR035436, IPR018159, IPR015154, IPR015153, IPR011992, IPR002017, IPR001715, IPR001589, IPR001202	Znf_ZZ_sf, CH_dom_sf, WW_dom_sf, Dystrophin/utrophin, Spectrin/alpha-actinin, EF-hand_dom_typ2, EF-hand_dom_typ1, EF-hand-dom_pair, Spectrin_repeat, CH-domain, Actinin_actin-bd_CS, WW_dom	FALSE	FALSE
6	144487548	144487697	UTRN	ENSG00000152818	ENST00000367545	ENSE00001084840	144487548	144487697	28	0	0	TRUE					IPR043145, IPR036872, IPR036020, IPR035436, IPR018159, IPR015154, IPR015153, IPR011992, IPR002017, IPR001715, IPR001589, IPR001202	Znf_ZZ_sf, CH_dom_sf, WW_dom_sf, Dystrophin/utrophin, Spectrin/alpha-actinin, EF-hand_dom_typ2, EF-hand_dom_typ1, EF-hand-dom_pair, Spectrin_repeat, CH-domain, Actinin_actin-bd_CS, WW_dom	FALSE	FALSE
6	144488673	144488834	UTRN	ENSG00000152818	ENST00000367545	ENSE00001084871	144488673	144488834	29	0	0	TRUE					IPR043145, IPR036872, IPR036020, IPR035436, IPR018159, IPR015154, IPR015153, IPR011992, IPR002017, IPR001715, IPR001589, IPR001202	Znf_ZZ_sf, CH_dom_sf, WW_dom_sf, Dystrophin/utrophin, Spectrin/alpha-actinin, EF-hand_dom_typ2, EF-hand_dom_typ1, EF-hand-dom_pair, Spectrin_repeat, CH-domain, Actinin_actin-bd_CS, WW_dom	FALSE	FALSE
6	144490071	144490199	UTRN	ENSG00000152818	ENST00000367545	ENSE00001084858	144490071	144490199	30	0	0	TRUE					IPR043145, IPR036872, IPR036020, IPR035436, IPR018159, IPR015154, IPR015153, IPR011992, IPR002017, IPR001715, IPR001589, IPR001202	Znf_ZZ_sf, CH_dom_sf, WW_dom_sf, Dystrophin/utrophin, Spectrin/alpha-actinin, EF-hand_dom_typ2, EF-hand_dom_typ1, EF-hand-dom_pair, Spectrin_repeat, CH-domain, Actinin_actin-bd_CS, WW_dom	FALSE	FALSE
6	144490929	144491102	UTRN	ENSG00000152818	ENST00000367545	ENSE00001084810	144490929	144491102	31	0	0	TRUE					IPR043145, IPR036872, IPR036020, IPR035436, IPR018159, IPR015154, IPR015153, IPR011992, IPR002017, IPR001715, IPR001589, IPR001202	Znf_ZZ_sf, CH_dom_sf, WW_dom_sf, Dystrophin/utrophin, Spectrin/alpha-actinin, EF-hand_dom_typ2, EF-hand_dom_typ1, EF-hand-dom_pair, Spectrin_repeat, CH-domain, Actinin_actin-bd_CS, WW_dom	FALSE	FALSE
6	144493301	144493456	UTRN	ENSG00000152818	ENST00000367545	ENSE00001084809	144493301	144493456	32	0	0	TRUE					IPR043145, IPR036872, IPR036020, IPR035436, IPR018159, IPR015154, IPR015153, IPR011992, IPR002017, IPR001715, IPR001589, IPR001202	Znf_ZZ_sf, CH_dom_sf, WW_dom_sf, Dystrophin/utrophin, Spectrin/alpha-actinin, EF-hand_dom_typ2, EF-hand_dom_typ1, EF-hand-dom_pair, Spectrin_repeat, CH-domain, Actinin_actin-bd_CS, WW_dom	FALSE	FALSE
6	144499257	144499427	UTRN	ENSG00000152818	ENST00000367545	ENSE00001084815	144499257	144499427	33	0	0	TRUE					IPR043145, IPR036872, IPR036020, IPR035436, IPR018159, IPR015154, IPR015153, IPR011992, IPR002017, IPR001715, IPR001589, IPR001202	Znf_ZZ_sf, CH_dom_sf, WW_dom_sf, Dystrophin/utrophin, Spectrin/alpha-actinin, EF-hand_dom_typ2, EF-hand_dom_typ1, EF-hand-dom_pair, Spectrin_repeat, CH-domain, Actinin_actin-bd_CS, WW_dom	FALSE	FALSE
6	144510944	144511123	UTRN	ENSG00000152818	ENST00000367545	ENSE00001084824	144510944	144511123	34	0	0	TRUE					IPR043145, IPR036872, IPR036020, IPR035436, IPR018159, IPR015154, IPR015153, IPR011992, IPR002017, IPR001715, IPR001589, IPR001202	Znf_ZZ_sf, CH_dom_sf, WW_dom_sf, Dystrophin/utrophin, Spectrin/alpha-actinin, EF-hand_dom_typ2, EF-hand_dom_typ1, EF-hand-dom_pair, Spectrin_repeat, CH-domain, Actinin_actin-bd_CS, WW_dom	FALSE	FALSE
6	144513909	144514037	UTRN	ENSG00000152818	ENST00000367545	ENSE00001309213	144513909	144514037	35	0	0	TRUE					IPR043145, IPR036872, IPR036020, IPR035436, IPR018159, IPR015154, IPR015153, IPR011992, IPR002017, IPR001715, IPR001589, IPR001202	Znf_ZZ_sf, CH_dom_sf, WW_dom_sf, Dystrophin/utrophin, Spectrin/alpha-actinin, EF-hand_dom_typ2, EF-hand_dom_typ1, EF-hand-dom_pair, Spectrin_repeat, CH-domain, Actinin_actin-bd_CS, WW_dom	FALSE	FALSE
6	144514650	144514820	UTRN	ENSG00000152818	ENST00000367545	ENSE00001084800	144514650	144514820	36	0	0	TRUE					IPR043145, IPR036872, IPR036020, IPR035436, IPR018159, IPR015154, IPR015153, IPR011992, IPR002017, IPR001715, IPR001589, IPR001202	Znf_ZZ_sf, CH_dom_sf, WW_dom_sf, Dystrophin/utrophin, Spectrin/alpha-actinin, EF-hand_dom_typ2, EF-hand_dom_typ1, EF-hand-dom_pair, Spectrin_repeat, CH-domain, Actinin_actin-bd_CS, WW_dom	FALSE	FALSE
6	144516229	144516387	UTRN	ENSG00000152818	ENST00000367545	ENSE00001084865	144516229	144516387	37	0	0	TRUE					IPR043145, IPR036872, IPR036020, IPR035436, IPR018159, IPR015154, IPR015153, IPR011992, IPR002017, IPR001715, IPR001589, IPR001202	Znf_ZZ_sf, CH_dom_sf, WW_dom_sf, Dystrophin/utrophin, Spectrin/alpha-actinin, EF-hand_dom_typ2, EF-hand_dom_typ1, EF-hand-dom_pair, Spectrin_repeat, CH-domain, Actinin_actin-bd_CS, WW_dom	FALSE	FALSE
6	144516811	144516948	UTRN	ENSG00000152818	ENST00000367545	ENSE00001084820	144516811	144516948	38	0	0	TRUE					IPR043145, IPR036872, IPR036020, IPR035436, IPR018159, IPR015154, IPR015153, IPR011992, IPR002017, IPR001715, IPR001589, IPR001202	Znf_ZZ_sf, CH_dom_sf, WW_dom_sf, Dystrophin/utrophin, Spectrin/alpha-actinin, EF-hand_dom_typ2, EF-hand_dom_typ1, EF-hand-dom_pair, Spectrin_repeat, CH-domain, Actinin_actin-bd_CS, WW_dom	FALSE	FALSE
6	144521980	144522171	UTRN	ENSG00000152818	ENST00000367545	ENSE00001084866	144521980	144522171	39	0	0	TRUE					IPR043145, IPR036872, IPR036020, IPR035436, IPR018159, IPR015154, IPR015153, IPR011992, IPR002017, IPR001715, IPR001589, IPR001202	Znf_ZZ_sf, CH_dom_sf, WW_dom_sf, Dystrophin/utrophin, Spectrin/alpha-actinin, EF-hand_dom_typ2, EF-hand_dom_typ1, EF-hand-dom_pair, Spectrin_repeat, CH-domain, Actinin_actin-bd_CS, WW_dom	FALSE	FALSE
6	144523016	144523188	UTRN	ENSG00000152818	ENST00000367545	ENSE00001084863	144523016	144523188	40	0	2						IPR043145, IPR036872, IPR036020, IPR035436, IPR018159, IPR015154, IPR015153, IPR011992, IPR002017, IPR001715, IPR001589, IPR001202	Znf_ZZ_sf, CH_dom_sf, WW_dom_sf, Dystrophin/utrophin, Spectrin/alpha-actinin, EF-hand_dom_typ2, EF-hand_dom_typ1, EF-hand-dom_pair, Spectrin_repeat, CH-domain, Actinin_actin-bd_CS, WW_dom	FALSE	FALSE
6	144531052	144531202	UTRN	ENSG00000152818	ENST00000367545	ENSE00001084839	144531052	144531202	41	2	0						IPR043145, IPR036872, IPR036020, IPR035436, IPR018159, IPR015154, IPR015153, IPR011992, IPR002017, IPR001715, IPR001589, IPR001202	Znf_ZZ_sf, CH_dom_sf, WW_dom_sf, Dystrophin/utrophin, Spectrin/alpha-actinin, EF-hand_dom_typ2, EF-hand_dom_typ1, EF-hand-dom_pair, Spectrin_repeat, CH-domain, Actinin_actin-bd_CS, WW_dom	FALSE	FALSE
6	144533085	144533260	UTRN	ENSG00000152818	ENST00000367545	ENSE00001084873	144533085	144533260	42	0	2						IPR043145, IPR036872, IPR036020, IPR035436, IPR018159, IPR015154, IPR015153, IPR011992, IPR002017, IPR001715, IPR001589, IPR001202	Znf_ZZ_sf, CH_dom_sf, WW_dom_sf, Dystrophin/utrophin, Spectrin/alpha-actinin, EF-hand_dom_typ2, EF-hand_dom_typ1, EF-hand-dom_pair, Spectrin_repeat, CH-domain, Actinin_actin-bd_CS, WW_dom	FALSE	FALSE
6	144537582	144537717	UTRN	ENSG00000152818	ENST00000367545	ENSE00001312504	144537582	144537717	43	2	0						IPR043145, IPR036872, IPR036020, IPR035436, IPR018159, IPR015154, IPR015153, IPR011992, IPR002017, IPR001715, IPR001589, IPR001202	Znf_ZZ_sf, CH_dom_sf, WW_dom_sf, Dystrophin/utrophin, Spectrin/alpha-actinin, EF-hand_dom_typ2, EF-hand_dom_typ1, EF-hand-dom_pair, Spectrin_repeat, CH-domain, Actinin_actin-bd_CS, WW_dom	FALSE	FALSE
6	144539294	144539443	UTRN	ENSG00000152818	ENST00000367545	ENSE00001312804	144539294	144539443	44	0	0	TRUE					IPR043145, IPR036872, IPR036020, IPR035436, IPR018159, IPR015154, IPR015153, IPR011992, IPR002017, IPR001715, IPR001589, IPR001202	Znf_ZZ_sf, CH_dom_sf, WW_dom_sf, Dystrophin/utrophin, Spectrin/alpha-actinin, EF-hand_dom_typ2, EF-hand_dom_typ1, EF-hand-dom_pair, Spectrin_repeat, CH-domain, Actinin_actin-bd_CS, WW_dom	FALSE	FALSE
6	144542795	144542870	UTRN	ENSG00000152818	ENST00000367545	ENSE00001293425	144542795	144542870	45	0	1						IPR043145, IPR036872, IPR036020, IPR035436, IPR018159, IPR015154, IPR015153, IPR011992, IPR002017, IPR001715, IPR001589, IPR001202	Znf_ZZ_sf, CH_dom_sf, WW_dom_sf, Dystrophin/utrophin, Spectrin/alpha-actinin, EF-hand_dom_typ2, EF-hand_dom_typ1, EF-hand-dom_pair, Spectrin_repeat, CH-domain, Actinin_actin-bd_CS, WW_dom	FALSE	FALSE
6	144548640	144548854	UTRN	ENSG00000152818	ENST00000367545	ENSE00001314288	144548640	144548854	46	1	0						IPR043145, IPR036872, IPR036020, IPR035436, IPR018159, IPR015154, IPR015153, IPR011992, IPR002017, IPR001715, IPR001589, IPR001202	Znf_ZZ_sf, CH_dom_sf, WW_dom_sf, Dystrophin/utrophin, Spectrin/alpha-actinin, EF-hand_dom_typ2, EF-hand_dom_typ1, EF-hand-dom_pair, Spectrin_repeat, CH-domain, Actinin_actin-bd_CS, WW_dom	FALSE	FALSE
6	144550965	144551082	UTRN	ENSG00000152818	ENST00000367545	ENSE00001294544	144550965	144551082	47	0	1						IPR043145, IPR036872, IPR036020, IPR035436, IPR018159, IPR015154, IPR015153, IPR011992, IPR002017, IPR001715, IPR001589, IPR001202	Znf_ZZ_sf, CH_dom_sf, WW_dom_sf, Dystrophin/utrophin, Spectrin/alpha-actinin, EF-hand_dom_typ2, EF-hand_dom_typ1, EF-hand-dom_pair, Spectrin_repeat, CH-domain, Actinin_actin-bd_CS, WW_dom	FALSE	FALSE
6	144554688	144554893	UTRN	ENSG00000152818	ENST00000367545	ENSE00001315483	144554688	144554893	48	1	0						IPR043145, IPR036872, IPR036020, IPR035436, IPR018159, IPR015154, IPR015153, IPR011992, IPR002017, IPR001715, IPR001589, IPR001202	Znf_ZZ_sf, CH_dom_sf, WW_dom_sf, Dystrophin/utrophin, Spectrin/alpha-actinin, EF-hand_dom_typ2, EF-hand_dom_typ1, EF-hand-dom_pair, Spectrin_repeat, CH-domain, Actinin_actin-bd_CS, WW_dom	FALSE	FALSE
6	144557157	144557311	UTRN	ENSG00000152818	ENST00000367545	ENSE00001296065	144557157	144557311	49	0	2						IPR043145, IPR036872, IPR036020, IPR035436, IPR018159, IPR015154, IPR015153, IPR011992, IPR002017, IPR001715, IPR001589, IPR001202	Znf_ZZ_sf, CH_dom_sf, WW_dom_sf, Dystrophin/utrophin, Spectrin/alpha-actinin, EF-hand_dom_typ2, EF-hand_dom_typ1, EF-hand-dom_pair, Spectrin_repeat, CH-domain, Actinin_actin-bd_CS, WW_dom	FALSE	FALSE
6	144577099	144577288	UTRN	ENSG00000152818	ENST00000367545	ENSE00001317010	144577099	144577288	50	2	0						IPR043145, IPR036872, IPR036020, IPR035436, IPR018159, IPR015154, IPR015153, IPR011992, IPR002017, IPR001715, IPR001589, IPR001202	Znf_ZZ_sf, CH_dom_sf, WW_dom_sf, Dystrophin/utrophin, Spectrin/alpha-actinin, EF-hand_dom_typ2, EF-hand_dom_typ1, EF-hand-dom_pair, Spectrin_repeat, CH-domain, Actinin_actin-bd_CS, WW_dom	FALSE	FALSE
6	144850989	144850997	UTRN	ENSG00000152818	ENST00000367545	ENSE00001444981	144850989	144853034	74	0	-1						IPR043145, IPR036872, IPR036020, IPR035436, IPR018159, IPR015154, IPR015153, IPR011992, IPR002017, IPR001715, IPR001589, IPR001202	Znf_ZZ_sf, CH_dom_sf, WW_dom_sf, Dystrophin/utrophin, Spectrin/alpha-actinin, EF-hand_dom_typ2, EF-hand_dom_typ1, EF-hand-dom_pair, Spectrin_repeat, CH-domain, Actinin_actin-bd_CS, WW_dom	FALSE	FALSE
6	144797869	144797990	UTRN	ENSG00000152818	ENST00000417142	ENSE00001775592	144797745	144797990	1	-1	2						IPR043145	Znf_ZZ_sf	FALSE	FALSE
6	144835780	144835830	UTRN	ENSG00000152818	ENST00000417142	ENSE00001684827	144835780	144835830	6	2	2						IPR043145	Znf_ZZ_sf	FALSE	FALSE
6	144344211	144344304	UTRN	ENSG00000152818	ENST00000421035	ENSE00001444951	144344101	144344304	1	-1	1						IPR036872, IPR001715	CH_dom_sf, CH-domain	FALSE	FALSE
6	144426287	144426328	UTRN	ENSG00000152818	ENST00000421035	ENSE00001716286	144426287	144426328	6	0	0						IPR036872, IPR001715	CH_dom_sf, CH-domain	FALSE	FALSE
6	144799454	144799473	UTRN	ENSG00000152818	ENST00000455022	ENSE00001640082	144799381	144799473	1	-1	2						IPR043145	Znf_ZZ_sf	FALSE	FALSE
6	144330967	144331018	UTRN	ENSG00000152818	ENST00000628146	ENSE00003767615	144330820	144331018	1	-1	1						IPR036872, IPR001715	CH_dom_sf, CH-domain	FALSE	FALSE
6	144426287	144426358	UTRN	ENSG00000152818	ENST00000628146	ENSE00003767583	144426287	144426358	6	0	0						IPR036872, IPR001715	CH_dom_sf, CH-domain	FALSE	FALSE
6	146029518	146030217	GRM1	ENSG00000152822	ENST00000282753	ENSE00003846875	146029062	146030217	1	-1	1						IPR038550, IPR028082, IPR019588, IPR017979, IPR017978, IPR011500, IPR001828, IPR001256, IPR000337	GPCR_3_9-Cys_sf, Peripla_BP_I, Metabotropic_Glu_rcpt_Homer-bd, GPCR_3_CS, GPCR_3_C, GPCR_3_9-Cys_dom, ANF_lig-bd_rcpt, GPCR_3_mtglu_rcpt_1, GPCR_3	FALSE	FALSE
6	146159348	146159597	GRM1	ENSG00000152822	ENST00000282753	ENSE00000975751	146159348	146159597	2	1	2						IPR038550, IPR028082, IPR017979, IPR017978, IPR011500, IPR001828, IPR001256, IPR000337	GPCR_3_9-Cys_sf, Peripla_BP_I, GPCR_3_CS, GPCR_3_C, GPCR_3_9-Cys_dom, ANF_lig-bd_rcpt, GPCR_3_mtglu_rcpt_1, GPCR_3	FALSE	FALSE
6	146304611	146304846	GRM1	ENSG00000152822	ENST00000282753	ENSE00001084911	146304611	146304846	3	2	1						IPR038550, IPR028082, IPR017979, IPR017978, IPR011500, IPR001828, IPR001256, IPR000337	GPCR_3_9-Cys_sf, Peripla_BP_I, GPCR_3_CS, GPCR_3_C, GPCR_3_9-Cys_dom, ANF_lig-bd_rcpt, GPCR_3_mtglu_rcpt_1, GPCR_3	FALSE	FALSE
6	146352250	146352496	GRM1	ENSG00000152822	ENST00000282753	ENSE00001084909	146352250	146352496	4	1	2						IPR038550, IPR028082, IPR017979, IPR017978, IPR011500, IPR001828, IPR001256, IPR000337	GPCR_3_9-Cys_sf, Peripla_BP_I, GPCR_3_CS, GPCR_3_C, GPCR_3_9-Cys_dom, ANF_lig-bd_rcpt, GPCR_3_mtglu_rcpt_1, GPCR_3	FALSE	FALSE
6	146357526	146357694	GRM1	ENSG00000152822	ENST00000282753	ENSE00001084916	146357526	146357694	5	2	0						IPR038550, IPR028082, IPR017979, IPR017978, IPR011500, IPR001828, IPR001256, IPR000337	GPCR_3_9-Cys_sf, Peripla_BP_I, GPCR_3_CS, GPCR_3_C, GPCR_3_9-Cys_dom, ANF_lig-bd_rcpt, GPCR_3_mtglu_rcpt_1, GPCR_3	FALSE	FALSE
6	146386890	146387016	GRM1	ENSG00000152822	ENST00000282753	ENSE00001084910	146386890	146387016	6	0	1						IPR038550, IPR028082, IPR017979, IPR017978, IPR011500, IPR001828, IPR001256, IPR000337	GPCR_3_9-Cys_sf, Peripla_BP_I, GPCR_3_CS, GPCR_3_C, GPCR_3_9-Cys_dom, ANF_lig-bd_rcpt, GPCR_3_mtglu_rcpt_1, GPCR_3	FALSE	FALSE
6	146398769	146399699	GRM1	ENSG00000152822	ENST00000282753	ENSE00001084914	146398769	146399699	7	1	2						IPR038550, IPR028082, IPR017979, IPR017978, IPR011500, IPR001828, IPR001256, IPR000337	GPCR_3_9-Cys_sf, Peripla_BP_I, GPCR_3_CS, GPCR_3_C, GPCR_3_9-Cys_dom, ANF_lig-bd_rcpt, GPCR_3_mtglu_rcpt_1, GPCR_3	FALSE	FALSE
6	146433872	146434796	GRM1	ENSG00000152822	ENST00000282753	ENSE00003849436	146433872	146437601	8	2	-1						IPR038550, IPR028082, IPR019588, IPR017979, IPR017978, IPR011500, IPR001828, IPR001256, IPR000337	GPCR_3_9-Cys_sf, Peripla_BP_I, Metabotropic_Glu_rcpt_Homer-bd, GPCR_3_CS, GPCR_3_C, GPCR_3_9-Cys_dom, ANF_lig-bd_rcpt, GPCR_3_mtglu_rcpt_1, GPCR_3	FALSE	FALSE
6	146029518	146030217	GRM1	ENSG00000152822	ENST00000355289	ENSE00001007403	146029283	146030217	1	-1	1						IPR038550, IPR028082, IPR017979, IPR017978, IPR011500, IPR001828, IPR001256, IPR000337	GPCR_3_9-Cys_sf, Peripla_BP_I, GPCR_3_CS, GPCR_3_C, GPCR_3_9-Cys_dom, ANF_lig-bd_rcpt, GPCR_3_mtglu_rcpt_1, GPCR_3	FALSE	FALSE
6	146433907	146433973	GRM1	ENSG00000152822	ENST00000355289	ENSE00003651313	146433907	146434885	8	2	-1						IPR038550, IPR028082, IPR017979, IPR017978, IPR011500, IPR001828, IPR001256, IPR000337	GPCR_3_9-Cys_sf, Peripla_BP_I, GPCR_3_CS, GPCR_3_C, GPCR_3_9-Cys_dom, ANF_lig-bd_rcpt, GPCR_3_mtglu_rcpt_1, GPCR_3	FALSE	FALSE
6	146029518	146030217	GRM1	ENSG00000152822	ENST00000361719	ENSE00003489075	146029198	146030217	2	-1	1						IPR038550, IPR028082, IPR017979, IPR017978, IPR011500, IPR001828, IPR001256, IPR000337	GPCR_3_9-Cys_sf, Peripla_BP_I, GPCR_3_CS, GPCR_3_C, GPCR_3_9-Cys_dom, ANF_lig-bd_rcpt, GPCR_3_mtglu_rcpt_1, GPCR_3	FALSE	FALSE
6	146433872	146434796	GRM1	ENSG00000152822	ENST00000361719	ENSE00001231927	146433872	146437598	9	2	-1						IPR038550, IPR028082, IPR019588, IPR017979, IPR017978, IPR011500, IPR001828, IPR001256, IPR000337	GPCR_3_9-Cys_sf, Peripla_BP_I, Metabotropic_Glu_rcpt_Homer-bd, GPCR_3_CS, GPCR_3_C, GPCR_3_9-Cys_dom, ANF_lig-bd_rcpt, GPCR_3_mtglu_rcpt_1, GPCR_3	FALSE	FALSE
6			GRM1	ENSG00000152822	ENST00000492807	ENSE00001416599	146027782	146027828	1	-1	-1						IPR038550, IPR028082, IPR017979, IPR017978, IPR011500, IPR001828, IPR001256, IPR000337	GPCR_3_9-Cys_sf, Peripla_BP_I, GPCR_3_CS, GPCR_3_C, GPCR_3_9-Cys_dom, ANF_lig-bd_rcpt, GPCR_3_mtglu_rcpt_1, GPCR_3	FALSE	FALSE
6	146426559	146426619	GRM1	ENSG00000152822	ENST00000492807	ENSE00001430099	146426559	146426643	9	2	-1						IPR038550, IPR028082, IPR017979, IPR017978, IPR011500, IPR001828, IPR001256, IPR000337	GPCR_3_9-Cys_sf, Peripla_BP_I, GPCR_3_CS, GPCR_3_C, GPCR_3_9-Cys_dom, ANF_lig-bd_rcpt, GPCR_3_mtglu_rcpt_1, GPCR_3	FALSE	FALSE
6			GRM1	ENSG00000152822	ENST00000492807	ENSE00003622489	146433872	146437595	10	-1	-1						IPR038550, IPR028082, IPR017979, IPR017978, IPR011500, IPR001828, IPR001256, IPR000337	GPCR_3_9-Cys_sf, Peripla_BP_I, GPCR_3_CS, GPCR_3_C, GPCR_3_9-Cys_dom, ANF_lig-bd_rcpt, GPCR_3_mtglu_rcpt_1, GPCR_3	FALSE	FALSE
6	146029518	146030217	GRM1	ENSG00000152822	ENST00000507907	ENSE00002086093	146029486	146030217	1	-1	1						IPR038550, IPR028082, IPR017979, IPR017978, IPR011500, IPR001828, IPR001256, IPR000337	GPCR_3_9-Cys_sf, Peripla_BP_I, GPCR_3_CS, GPCR_3_C, GPCR_3_9-Cys_dom, ANF_lig-bd_rcpt, GPCR_3_mtglu_rcpt_1, GPCR_3	FALSE	FALSE
6			GRM1	ENSG00000152822	ENST00000507907	ENSE00003492337	146433907	146434885	9	-1	-1						IPR038550, IPR028082, IPR017979, IPR017978, IPR011500, IPR001828, IPR001256, IPR000337	GPCR_3_9-Cys_sf, Peripla_BP_I, GPCR_3_CS, GPCR_3_C, GPCR_3_9-Cys_dom, ANF_lig-bd_rcpt, GPCR_3_mtglu_rcpt_1, GPCR_3	FALSE	FALSE
6	128520259	128520358	PTPRK	ENSG00000152894	ENST00000368207	ENSE00002151979	128520259	128520583	1	-1	1						IPR041201, IPR036179, IPR036116, IPR029021, IPR016130, IPR013783, IPR013320, IPR013098, IPR007110, IPR003961, IPR003599, IPR003595, IPR000998, IPR000387	PTPRJ_TM, Ig-like_dom_sf, FN3_sf, Prot-tyrosine_phosphatase-like, Tyr_Pase_AS, Ig-like_fold, ConA-like_dom_sf, Ig_I-set, Ig-like_dom, FN3_dom, Ig_sub, Tyr_Pase_cat, MAM_dom, TYR_PHOSPHATASE_dom	FALSE	FALSE
6	128397566	128397688	PTPRK	ENSG00000152894	ENST00000368207	ENSE00003533687	128397566	128397688	2	1	1		TRUE				IPR041201, IPR036179, IPR036116, IPR029021, IPR016130, IPR013783, IPR013320, IPR013098, IPR007110, IPR003961, IPR003599, IPR003595, IPR000998, IPR000387	PTPRJ_TM, Ig-like_dom_sf, FN3_sf, Prot-tyrosine_phosphatase-like, Tyr_Pase_AS, Ig-like_fold, ConA-like_dom_sf, Ig_I-set, Ig-like_dom, FN3_dom, Ig_sub, Tyr_Pase_cat, MAM_dom, TYR_PHOSPHATASE_dom	FALSE	FALSE
6	128322039	128322310	PTPRK	ENSG00000152894	ENST00000368207	ENSE00003508782	128322039	128322310	3	1	0						IPR041201, IPR036179, IPR036116, IPR029021, IPR016130, IPR013783, IPR013320, IPR013098, IPR007110, IPR003961, IPR003599, IPR003595, IPR000998, IPR000387	PTPRJ_TM, Ig-like_dom_sf, FN3_sf, Prot-tyrosine_phosphatase-like, Tyr_Pase_AS, Ig-like_fold, ConA-like_dom_sf, Ig_I-set, Ig-like_dom, FN3_dom, Ig_sub, Tyr_Pase_cat, MAM_dom, TYR_PHOSPHATASE_dom	FALSE	FALSE
6	128242521	128242602	PTPRK	ENSG00000152894	ENST00000368207	ENSE00003559558	128242521	128242602	4	0	1						IPR041201, IPR036179, IPR036116, IPR029021, IPR016130, IPR013783, IPR013320, IPR013098, IPR007110, IPR003961, IPR003599, IPR003595, IPR000998, IPR000387	PTPRJ_TM, Ig-like_dom_sf, FN3_sf, Prot-tyrosine_phosphatase-like, Tyr_Pase_AS, Ig-like_fold, ConA-like_dom_sf, Ig_I-set, Ig-like_dom, FN3_dom, Ig_sub, Tyr_Pase_cat, MAM_dom, TYR_PHOSPHATASE_dom	FALSE	FALSE
6	128240035	128240150	PTPRK	ENSG00000152894	ENST00000368207	ENSE00003625813	128240035	128240150	5	1	0						IPR041201, IPR036179, IPR036116, IPR029021, IPR016130, IPR013783, IPR013320, IPR013098, IPR007110, IPR003961, IPR003599, IPR003595, IPR000998, IPR000387	PTPRJ_TM, Ig-like_dom_sf, FN3_sf, Prot-tyrosine_phosphatase-like, Tyr_Pase_AS, Ig-like_fold, ConA-like_dom_sf, Ig_I-set, Ig-like_dom, FN3_dom, Ig_sub, Tyr_Pase_cat, MAM_dom, TYR_PHOSPHATASE_dom	FALSE	FALSE
6	128218922	128219096	PTPRK	ENSG00000152894	ENST00000368207	ENSE00003648694	128218922	128219096	6	0	1						IPR041201, IPR036179, IPR036116, IPR029021, IPR016130, IPR013783, IPR013320, IPR013098, IPR007110, IPR003961, IPR003599, IPR003595, IPR000998, IPR000387	PTPRJ_TM, Ig-like_dom_sf, FN3_sf, Prot-tyrosine_phosphatase-like, Tyr_Pase_AS, Ig-like_fold, ConA-like_dom_sf, Ig_I-set, Ig-like_dom, FN3_dom, Ig_sub, Tyr_Pase_cat, MAM_dom, TYR_PHOSPHATASE_dom	FALSE	FALSE
6	128184432	128184725	PTPRK	ENSG00000152894	ENST00000368207	ENSE00003783990	128184432	128184725	7	1	1		TRUE				IPR041201, IPR036179, IPR036116, IPR029021, IPR016130, IPR013783, IPR013320, IPR013098, IPR007110, IPR003961, IPR003599, IPR003595, IPR000998, IPR000387	PTPRJ_TM, Ig-like_dom_sf, FN3_sf, Prot-tyrosine_phosphatase-like, Tyr_Pase_AS, Ig-like_fold, ConA-like_dom_sf, Ig_I-set, Ig-like_dom, FN3_dom, Ig_sub, Tyr_Pase_cat, MAM_dom, TYR_PHOSPHATASE_dom	FALSE	FALSE
6	128089690	128089992	PTPRK	ENSG00000152894	ENST00000368207	ENSE00003657054	128089690	128089992	8	1	1		TRUE				IPR041201, IPR036179, IPR036116, IPR029021, IPR016130, IPR013783, IPR013320, IPR013098, IPR007110, IPR003961, IPR003599, IPR003595, IPR000998, IPR000387	PTPRJ_TM, Ig-like_dom_sf, FN3_sf, Prot-tyrosine_phosphatase-like, Tyr_Pase_AS, Ig-like_fold, ConA-like_dom_sf, Ig_I-set, Ig-like_dom, FN3_dom, Ig_sub, Tyr_Pase_cat, MAM_dom, TYR_PHOSPHATASE_dom	FALSE	FALSE
6	128083715	128083824	PTPRK	ENSG00000152894	ENST00000368207	ENSE00003570488	128083715	128083824	9	1	0						IPR041201, IPR036179, IPR036116, IPR029021, IPR016130, IPR013783, IPR013320, IPR013098, IPR007110, IPR003961, IPR003599, IPR003595, IPR000998, IPR000387	PTPRJ_TM, Ig-like_dom_sf, FN3_sf, Prot-tyrosine_phosphatase-like, Tyr_Pase_AS, Ig-like_fold, ConA-like_dom_sf, Ig_I-set, Ig-like_dom, FN3_dom, Ig_sub, Tyr_Pase_cat, MAM_dom, TYR_PHOSPHATASE_dom	FALSE	FALSE
6	128082437	128082638	PTPRK	ENSG00000152894	ENST00000368207	ENSE00003522631	128082437	128082638	10	0	1						IPR041201, IPR036179, IPR036116, IPR029021, IPR016130, IPR013783, IPR013320, IPR013098, IPR007110, IPR003961, IPR003599, IPR003595, IPR000998, IPR000387	PTPRJ_TM, Ig-like_dom_sf, FN3_sf, Prot-tyrosine_phosphatase-like, Tyr_Pase_AS, Ig-like_fold, ConA-like_dom_sf, Ig_I-set, Ig-like_dom, FN3_dom, Ig_sub, Tyr_Pase_cat, MAM_dom, TYR_PHOSPHATASE_dom	FALSE	FALSE
6	128078813	128078918	PTPRK	ENSG00000152894	ENST00000368207	ENSE00003664146	128078813	128078918	11	1	2						IPR041201, IPR036179, IPR036116, IPR029021, IPR016130, IPR013783, IPR013320, IPR013098, IPR007110, IPR003961, IPR003599, IPR003595, IPR000998, IPR000387	PTPRJ_TM, Ig-like_dom_sf, FN3_sf, Prot-tyrosine_phosphatase-like, Tyr_Pase_AS, Ig-like_fold, ConA-like_dom_sf, Ig_I-set, Ig-like_dom, FN3_dom, Ig_sub, Tyr_Pase_cat, MAM_dom, TYR_PHOSPHATASE_dom	FALSE	FALSE
6	128067519	128067792	PTPRK	ENSG00000152894	ENST00000368207	ENSE00003641852	128067519	128067792	12	2	0						IPR041201, IPR036179, IPR036116, IPR029021, IPR016130, IPR013783, IPR013320, IPR013098, IPR007110, IPR003961, IPR003599, IPR003595, IPR000998, IPR000387	PTPRJ_TM, Ig-like_dom_sf, FN3_sf, Prot-tyrosine_phosphatase-like, Tyr_Pase_AS, Ig-like_fold, ConA-like_dom_sf, Ig_I-set, Ig-like_dom, FN3_dom, Ig_sub, Tyr_Pase_cat, MAM_dom, TYR_PHOSPHATASE_dom	FALSE	FALSE
6	128064758	128064794	PTPRK	ENSG00000152894	ENST00000368207	ENSE00003480723	128064758	128064794	13	0	1						IPR041201, IPR036179, IPR036116, IPR029021, IPR016130, IPR013783, IPR013320, IPR013098, IPR007110, IPR003961, IPR003599, IPR003595, IPR000998, IPR000387	PTPRJ_TM, Ig-like_dom_sf, FN3_sf, Prot-tyrosine_phosphatase-like, Tyr_Pase_AS, Ig-like_fold, ConA-like_dom_sf, Ig_I-set, Ig-like_dom, FN3_dom, Ig_sub, Tyr_Pase_cat, MAM_dom, TYR_PHOSPHATASE_dom	FALSE	FALSE
6	128009130	128009268	PTPRK	ENSG00000152894	ENST00000368207	ENSE00003466930	128009130	128009268	14	1	2						IPR041201, IPR036179, IPR036116, IPR029021, IPR016130, IPR013783, IPR013320, IPR013098, IPR007110, IPR003961, IPR003599, IPR003595, IPR000998, IPR000387	PTPRJ_TM, Ig-like_dom_sf, FN3_sf, Prot-tyrosine_phosphatase-like, Tyr_Pase_AS, Ig-like_fold, ConA-like_dom_sf, Ig_I-set, Ig-like_dom, FN3_dom, Ig_sub, Tyr_Pase_cat, MAM_dom, TYR_PHOSPHATASE_dom	FALSE	FALSE
6	128006026	128006055	PTPRK	ENSG00000152894	ENST00000368207	ENSE00003622350	128006026	128006055	15	2	2			TRUE			IPR041201, IPR036179, IPR036116, IPR029021, IPR016130, IPR013783, IPR013320, IPR013098, IPR007110, IPR003961, IPR003599, IPR003595, IPR000998, IPR000387	PTPRJ_TM, Ig-like_dom_sf, FN3_sf, Prot-tyrosine_phosphatase-like, Tyr_Pase_AS, Ig-like_fold, ConA-like_dom_sf, Ig_I-set, Ig-like_dom, FN3_dom, Ig_sub, Tyr_Pase_cat, MAM_dom, TYR_PHOSPHATASE_dom	FALSE	FALSE
6	128005084	128005244	PTPRK	ENSG00000152894	ENST00000368207	ENSE00003679245	128005084	128005244	16	2	1						IPR041201, IPR036179, IPR036116, IPR029021, IPR016130, IPR013783, IPR013320, IPR013098, IPR007110, IPR003961, IPR003599, IPR003595, IPR000998, IPR000387	PTPRJ_TM, Ig-like_dom_sf, FN3_sf, Prot-tyrosine_phosphatase-like, Tyr_Pase_AS, Ig-like_fold, ConA-like_dom_sf, Ig_I-set, Ig-like_dom, FN3_dom, Ig_sub, Tyr_Pase_cat, MAM_dom, TYR_PHOSPHATASE_dom	FALSE	FALSE
6	128003197	128003232	PTPRK	ENSG00000152894	ENST00000368207	ENSE00003569306	128003197	128003232	17	1	1		TRUE				IPR041201, IPR036179, IPR036116, IPR029021, IPR016130, IPR013783, IPR013320, IPR013098, IPR007110, IPR003961, IPR003599, IPR003595, IPR000998, IPR000387	PTPRJ_TM, Ig-like_dom_sf, FN3_sf, Prot-tyrosine_phosphatase-like, Tyr_Pase_AS, Ig-like_fold, ConA-like_dom_sf, Ig_I-set, Ig-like_dom, FN3_dom, Ig_sub, Tyr_Pase_cat, MAM_dom, TYR_PHOSPHATASE_dom	FALSE	FALSE
6	128001196	128001207	PTPRK	ENSG00000152894	ENST00000368207	ENSE00003692035	128001196	128001207	18	1	1		TRUE				IPR041201, IPR036179, IPR036116, IPR029021, IPR016130, IPR013783, IPR013320, IPR013098, IPR007110, IPR003961, IPR003599, IPR003595, IPR000998, IPR000387	PTPRJ_TM, Ig-like_dom_sf, FN3_sf, Prot-tyrosine_phosphatase-like, Tyr_Pase_AS, Ig-like_fold, ConA-like_dom_sf, Ig_I-set, Ig-like_dom, FN3_dom, Ig_sub, Tyr_Pase_cat, MAM_dom, TYR_PHOSPHATASE_dom	FALSE	FALSE
6	127998720	127998904	PTPRK	ENSG00000152894	ENST00000368207	ENSE00002188417	127998720	127998904	19	1	0						IPR041201, IPR036179, IPR036116, IPR029021, IPR016130, IPR013783, IPR013320, IPR013098, IPR007110, IPR003961, IPR003599, IPR003595, IPR000998, IPR000387	PTPRJ_TM, Ig-like_dom_sf, FN3_sf, Prot-tyrosine_phosphatase-like, Tyr_Pase_AS, Ig-like_fold, ConA-like_dom_sf, Ig_I-set, Ig-like_dom, FN3_dom, Ig_sub, Tyr_Pase_cat, MAM_dom, TYR_PHOSPHATASE_dom	FALSE	FALSE
6	127996901	127996988	PTPRK	ENSG00000152894	ENST00000368207	ENSE00002170574	127996901	127996988	20	0	1						IPR041201, IPR036179, IPR036116, IPR029021, IPR016130, IPR013783, IPR013320, IPR013098, IPR007110, IPR003961, IPR003599, IPR003595, IPR000998, IPR000387	PTPRJ_TM, Ig-like_dom_sf, FN3_sf, Prot-tyrosine_phosphatase-like, Tyr_Pase_AS, Ig-like_fold, ConA-like_dom_sf, Ig_I-set, Ig-like_dom, FN3_dom, Ig_sub, Tyr_Pase_cat, MAM_dom, TYR_PHOSPHATASE_dom	FALSE	FALSE
6	127995462	127995538	PTPRK	ENSG00000152894	ENST00000368207	ENSE00002316125	127995462	127995538	21	1	0						IPR041201, IPR036179, IPR036116, IPR029021, IPR016130, IPR013783, IPR013320, IPR013098, IPR007110, IPR003961, IPR003599, IPR003595, IPR000998, IPR000387	PTPRJ_TM, Ig-like_dom_sf, FN3_sf, Prot-tyrosine_phosphatase-like, Tyr_Pase_AS, Ig-like_fold, ConA-like_dom_sf, Ig_I-set, Ig-like_dom, FN3_dom, Ig_sub, Tyr_Pase_cat, MAM_dom, TYR_PHOSPHATASE_dom	FALSE	FALSE
6	127995249	127995266	PTPRK	ENSG00000152894	ENST00000368207	ENSE00002497847	127995249	127995266	22	0	0	TRUE					IPR041201, IPR036179, IPR036116, IPR029021, IPR016130, IPR013783, IPR013320, IPR013098, IPR007110, IPR003961, IPR003599, IPR003595, IPR000998, IPR000387	PTPRJ_TM, Ig-like_dom_sf, FN3_sf, Prot-tyrosine_phosphatase-like, Tyr_Pase_AS, Ig-like_fold, ConA-like_dom_sf, Ig_I-set, Ig-like_dom, FN3_dom, Ig_sub, Tyr_Pase_cat, MAM_dom, TYR_PHOSPHATASE_dom	FALSE	FALSE
6	127992673	127992709	PTPRK	ENSG00000152894	ENST00000368207	ENSE00002243269	127992673	127992709	23	0	1						IPR041201, IPR036179, IPR036116, IPR029021, IPR016130, IPR013783, IPR013320, IPR013098, IPR007110, IPR003961, IPR003599, IPR003595, IPR000998, IPR000387	PTPRJ_TM, Ig-like_dom_sf, FN3_sf, Prot-tyrosine_phosphatase-like, Tyr_Pase_AS, Ig-like_fold, ConA-like_dom_sf, Ig_I-set, Ig-like_dom, FN3_dom, Ig_sub, Tyr_Pase_cat, MAM_dom, TYR_PHOSPHATASE_dom	FALSE	FALSE
6	127991294	127991391	PTPRK	ENSG00000152894	ENST00000368207	ENSE00002241247	127991294	127991391	24	1	0						IPR041201, IPR036179, IPR036116, IPR029021, IPR016130, IPR013783, IPR013320, IPR013098, IPR007110, IPR003961, IPR003599, IPR003595, IPR000998, IPR000387	PTPRJ_TM, Ig-like_dom_sf, FN3_sf, Prot-tyrosine_phosphatase-like, Tyr_Pase_AS, Ig-like_fold, ConA-like_dom_sf, Ig_I-set, Ig-like_dom, FN3_dom, Ig_sub, Tyr_Pase_cat, MAM_dom, TYR_PHOSPHATASE_dom	FALSE	FALSE
6	127990769	127990885	PTPRK	ENSG00000152894	ENST00000368207	ENSE00002220256	127990769	127990885	25	0	0	TRUE					IPR041201, IPR036179, IPR036116, IPR029021, IPR016130, IPR013783, IPR013320, IPR013098, IPR007110, IPR003961, IPR003599, IPR003595, IPR000998, IPR000387	PTPRJ_TM, Ig-like_dom_sf, FN3_sf, Prot-tyrosine_phosphatase-like, Tyr_Pase_AS, Ig-like_fold, ConA-like_dom_sf, Ig_I-set, Ig-like_dom, FN3_dom, Ig_sub, Tyr_Pase_cat, MAM_dom, TYR_PHOSPHATASE_dom	FALSE	FALSE
6	127985721	127985875	PTPRK	ENSG00000152894	ENST00000368207	ENSE00002302514	127985721	127985875	26	0	2						IPR041201, IPR036179, IPR036116, IPR029021, IPR016130, IPR013783, IPR013320, IPR013098, IPR007110, IPR003961, IPR003599, IPR003595, IPR000998, IPR000387	PTPRJ_TM, Ig-like_dom_sf, FN3_sf, Prot-tyrosine_phosphatase-like, Tyr_Pase_AS, Ig-like_fold, ConA-like_dom_sf, Ig_I-set, Ig-like_dom, FN3_dom, Ig_sub, Tyr_Pase_cat, MAM_dom, TYR_PHOSPHATASE_dom	FALSE	FALSE
6	127983242	127983377	PTPRK	ENSG00000152894	ENST00000368207	ENSE00002259739	127983242	127983377	27	2	0						IPR041201, IPR036179, IPR036116, IPR029021, IPR016130, IPR013783, IPR013320, IPR013098, IPR007110, IPR003961, IPR003599, IPR003595, IPR000998, IPR000387	PTPRJ_TM, Ig-like_dom_sf, FN3_sf, Prot-tyrosine_phosphatase-like, Tyr_Pase_AS, Ig-like_fold, ConA-like_dom_sf, Ig_I-set, Ig-like_dom, FN3_dom, Ig_sub, Tyr_Pase_cat, MAM_dom, TYR_PHOSPHATASE_dom	FALSE	FALSE
6	127982831	127982980	PTPRK	ENSG00000152894	ENST00000368207	ENSE00002260634	127982831	127982980	28	0	0	TRUE					IPR041201, IPR036179, IPR036116, IPR029021, IPR016130, IPR013783, IPR013320, IPR013098, IPR007110, IPR003961, IPR003599, IPR003595, IPR000998, IPR000387	PTPRJ_TM, Ig-like_dom_sf, FN3_sf, Prot-tyrosine_phosphatase-like, Tyr_Pase_AS, Ig-like_fold, ConA-like_dom_sf, Ig_I-set, Ig-like_dom, FN3_dom, Ig_sub, Tyr_Pase_cat, MAM_dom, TYR_PHOSPHATASE_dom	FALSE	FALSE
6	127981116	127981289	PTPRK	ENSG00000152894	ENST00000368207	ENSE00002272479	127981116	127981289	29	0	0	TRUE					IPR041201, IPR036179, IPR036116, IPR029021, IPR016130, IPR013783, IPR013320, IPR013098, IPR007110, IPR003961, IPR003599, IPR003595, IPR000998, IPR000387	PTPRJ_TM, Ig-like_dom_sf, FN3_sf, Prot-tyrosine_phosphatase-like, Tyr_Pase_AS, Ig-like_fold, ConA-like_dom_sf, Ig_I-set, Ig-like_dom, FN3_dom, Ig_sub, Tyr_Pase_cat, MAM_dom, TYR_PHOSPHATASE_dom	FALSE	FALSE
6	127976923	127977054	PTPRK	ENSG00000152894	ENST00000368207	ENSE00002296359	127976923	127977054	30	0	0	TRUE					IPR041201, IPR036179, IPR036116, IPR029021, IPR016130, IPR013783, IPR013320, IPR013098, IPR007110, IPR003961, IPR003599, IPR003595, IPR000998, IPR000387	PTPRJ_TM, Ig-like_dom_sf, FN3_sf, Prot-tyrosine_phosphatase-like, Tyr_Pase_AS, Ig-like_fold, ConA-like_dom_sf, Ig_I-set, Ig-like_dom, FN3_dom, Ig_sub, Tyr_Pase_cat, MAM_dom, TYR_PHOSPHATASE_dom	FALSE	FALSE
6	127976657	127976782	PTPRK	ENSG00000152894	ENST00000368207	ENSE00002277876	127976657	127976782	31	0	0	TRUE					IPR041201, IPR036179, IPR036116, IPR029021, IPR016130, IPR013783, IPR013320, IPR013098, IPR007110, IPR003961, IPR003599, IPR003595, IPR000998, IPR000387	PTPRJ_TM, Ig-like_dom_sf, FN3_sf, Prot-tyrosine_phosphatase-like, Tyr_Pase_AS, Ig-like_fold, ConA-like_dom_sf, Ig_I-set, Ig-like_dom, FN3_dom, Ig_sub, Tyr_Pase_cat, MAM_dom, TYR_PHOSPHATASE_dom	FALSE	FALSE
6	127973664	127973827	PTPRK	ENSG00000152894	ENST00000368207	ENSE00002242528	127973664	127973827	32	0	2						IPR041201, IPR036179, IPR036116, IPR029021, IPR016130, IPR013783, IPR013320, IPR013098, IPR007110, IPR003961, IPR003599, IPR003595, IPR000998, IPR000387	PTPRJ_TM, Ig-like_dom_sf, FN3_sf, Prot-tyrosine_phosphatase-like, Tyr_Pase_AS, Ig-like_fold, ConA-like_dom_sf, Ig_I-set, Ig-like_dom, FN3_dom, Ig_sub, Tyr_Pase_cat, MAM_dom, TYR_PHOSPHATASE_dom	FALSE	FALSE
6	127973022	127973157	PTPRK	ENSG00000152894	ENST00000368207	ENSE00002210494	127973022	127973157	33	2	0						IPR041201, IPR036179, IPR036116, IPR029021, IPR016130, IPR013783, IPR013320, IPR013098, IPR007110, IPR003961, IPR003599, IPR003595, IPR000998, IPR000387	PTPRJ_TM, Ig-like_dom_sf, FN3_sf, Prot-tyrosine_phosphatase-like, Tyr_Pase_AS, Ig-like_fold, ConA-like_dom_sf, Ig_I-set, Ig-like_dom, FN3_dom, Ig_sub, Tyr_Pase_cat, MAM_dom, TYR_PHOSPHATASE_dom	FALSE	FALSE
6	127970227	127970280	PTPRK	ENSG00000152894	ENST00000368207	ENSE00001446583	127970113	127970280	34	0	-1						IPR041201, IPR036179, IPR036116, IPR029021, IPR016130, IPR013783, IPR013320, IPR013098, IPR007110, IPR003961, IPR003599, IPR003595, IPR000998, IPR000387	PTPRJ_TM, Ig-like_dom_sf, FN3_sf, Prot-tyrosine_phosphatase-like, Tyr_Pase_AS, Ig-like_fold, ConA-like_dom_sf, Ig_I-set, Ig-like_dom, FN3_dom, Ig_sub, Tyr_Pase_cat, MAM_dom, TYR_PHOSPHATASE_dom	FALSE	FALSE
6	128520259	128520358	PTPRK	ENSG00000152894	ENST00000368210	ENSE00001446641	128520259	128520616	1	-1	1						IPR041201, IPR036179, IPR036116, IPR029021, IPR016130, IPR013783, IPR013320, IPR013098, IPR007110, IPR003961, IPR003599, IPR003595, IPR000998, IPR000387	PTPRJ_TM, Ig-like_dom_sf, FN3_sf, Prot-tyrosine_phosphatase-like, Tyr_Pase_AS, Ig-like_fold, ConA-like_dom_sf, Ig_I-set, Ig-like_dom, FN3_dom, Ig_sub, Tyr_Pase_cat, MAM_dom, TYR_PHOSPHATASE_dom	FALSE	FALSE
6	127970227	127970280	PTPRK	ENSG00000152894	ENST00000368210	ENSE00001446575	127969837	127970280	32	0	-1						IPR041201, IPR036179, IPR036116, IPR029021, IPR016130, IPR013783, IPR013320, IPR013098, IPR007110, IPR003961, IPR003599, IPR003595, IPR000998, IPR000387	PTPRJ_TM, Ig-like_dom_sf, FN3_sf, Prot-tyrosine_phosphatase-like, Tyr_Pase_AS, Ig-like_fold, ConA-like_dom_sf, Ig_I-set, Ig-like_dom, FN3_dom, Ig_sub, Tyr_Pase_cat, MAM_dom, TYR_PHOSPHATASE_dom	FALSE	FALSE
6	127970227	127970280	PTPRK	ENSG00000152894	ENST00000368213	ENSE00002229767	127968977	127970280	31	0	-1						IPR041201, IPR036179, IPR036116, IPR029021, IPR016130, IPR013783, IPR013320, IPR013098, IPR007110, IPR003961, IPR003599, IPR003595, IPR000998, IPR000387	PTPRJ_TM, Ig-like_dom_sf, FN3_sf, Prot-tyrosine_phosphatase-like, Tyr_Pase_AS, Ig-like_fold, ConA-like_dom_sf, Ig_I-set, Ig-like_dom, FN3_dom, Ig_sub, Tyr_Pase_cat, MAM_dom, TYR_PHOSPHATASE_dom	FALSE	FALSE
6	128520259	128520358	PTPRK	ENSG00000152894	ENST00000368215	ENSE00001825308	128520259	128520358	1	0	1						IPR041201, IPR036179, IPR036116, IPR029021, IPR016130, IPR013783, IPR013320, IPR013098, IPR007110, IPR003961, IPR003599, IPR003595, IPR000998, IPR000387	PTPRJ_TM, Ig-like_dom_sf, FN3_sf, Prot-tyrosine_phosphatase-like, Tyr_Pase_AS, Ig-like_fold, ConA-like_dom_sf, Ig_I-set, Ig-like_dom, FN3_dom, Ig_sub, Tyr_Pase_cat, MAM_dom, TYR_PHOSPHATASE_dom	FALSE	FALSE
6	128009130	128009265	PTPRK	ENSG00000152894	ENST00000368215	ENSE00001446576	128009130	128009265	14	1	2						IPR041201, IPR036179, IPR036116, IPR029021, IPR016130, IPR013783, IPR013320, IPR013098, IPR007110, IPR003961, IPR003599, IPR003595, IPR000998, IPR000387	PTPRJ_TM, Ig-like_dom_sf, FN3_sf, Prot-tyrosine_phosphatase-like, Tyr_Pase_AS, Ig-like_fold, ConA-like_dom_sf, Ig_I-set, Ig-like_dom, FN3_dom, Ig_sub, Tyr_Pase_cat, MAM_dom, TYR_PHOSPHATASE_dom	FALSE	FALSE
6	127970227	127970280	PTPRK	ENSG00000152894	ENST00000368215	ENSE00001908169	127969896	127970280	30	0	-1						IPR041201, IPR036179, IPR036116, IPR029021, IPR016130, IPR013783, IPR013320, IPR013098, IPR007110, IPR003961, IPR003599, IPR003595, IPR000998, IPR000387	PTPRJ_TM, Ig-like_dom_sf, FN3_sf, Prot-tyrosine_phosphatase-like, Tyr_Pase_AS, Ig-like_fold, ConA-like_dom_sf, Ig_I-set, Ig-like_dom, FN3_dom, Ig_sub, Tyr_Pase_cat, MAM_dom, TYR_PHOSPHATASE_dom	FALSE	FALSE
6	128520259	128520358	PTPRK	ENSG00000152894	ENST00000368226	ENSE00003618154	128520259	128520599	1	-1	1						IPR041201, IPR036179, IPR036116, IPR029021, IPR016130, IPR013783, IPR013320, IPR013098, IPR007110, IPR003961, IPR003599, IPR003595, IPR000998, IPR000387	PTPRJ_TM, Ig-like_dom_sf, FN3_sf, Prot-tyrosine_phosphatase-like, Tyr_Pase_AS, Ig-like_fold, ConA-like_dom_sf, Ig_I-set, Ig-like_dom, FN3_dom, Ig_sub, Tyr_Pase_cat, MAM_dom, TYR_PHOSPHATASE_dom	FALSE	FALSE
6	127970227	127970280	PTPRK	ENSG00000152894	ENST00000368226	ENSE00001883289	127968785	127970280	30	0	-1						IPR041201, IPR036179, IPR036116, IPR029021, IPR016130, IPR013783, IPR013320, IPR013098, IPR007110, IPR003961, IPR003599, IPR003595, IPR000998, IPR000387	PTPRJ_TM, Ig-like_dom_sf, FN3_sf, Prot-tyrosine_phosphatase-like, Tyr_Pase_AS, Ig-like_fold, ConA-like_dom_sf, Ig_I-set, Ig-like_dom, FN3_dom, Ig_sub, Tyr_Pase_cat, MAM_dom, TYR_PHOSPHATASE_dom	FALSE	FALSE
6	128064758	128064763	PTPRK	ENSG00000152894	ENST00000415046	ENSE00002528836	128064758	128064763	1	1	1						IPR029021	Prot-tyrosine_phosphatase-like	FALSE	FALSE
6	127985821	127985875	PTPRK	ENSG00000152894	ENST00000415046	ENSE00002195059	127985821	127985875	12	0	1						IPR029021	Prot-tyrosine_phosphatase-like	FALSE	FALSE
6	128008046	128008077	PTPRK	ENSG00000152894	ENST00000415055	ENSE00001446564	128008046	128008077	1	0	2						IPR029021	Prot-tyrosine_phosphatase-like	FALSE	FALSE
6	127990860	127990885	PTPRK	ENSG00000152894	ENST00000415055	ENSE00002184759	127990860	127990885	11	0	2						IPR029021	Prot-tyrosine_phosphatase-like	FALSE	FALSE
6	128322039	128322181	PTPRK	ENSG00000152894	ENST00000490332	ENSE00001935424	128322039	128322181	1	1	0						IPR036179, IPR036116, IPR013783, IPR013320, IPR003961	Ig-like_dom_sf, FN3_sf, Ig-like_fold, ConA-like_dom_sf, FN3_dom	FALSE	FALSE
6	128520259	128520358	PTPRK	ENSG00000152894	ENST00000525459	ENSE00001933100	128520259	128520587	1	-1	1						IPR013320	ConA-like_dom_sf	FALSE	FALSE
6	128321787	128322310	PTPRK	ENSG00000152894	ENST00000525459	ENSE00002154967	128321041	128322310	3	1	-1						IPR013320	ConA-like_dom_sf	FALSE	FALSE
6	128520259	128520358	PTPRK	ENSG00000152894	ENST00000532331	ENSE00001446585	128520259	128520476	1	-1	1						IPR041201, IPR036179, IPR036116, IPR029021, IPR016130, IPR013783, IPR013320, IPR013098, IPR007110, IPR003961, IPR003599, IPR003595, IPR000998, IPR000387	PTPRJ_TM, Ig-like_dom_sf, FN3_sf, Prot-tyrosine_phosphatase-like, Tyr_Pase_AS, Ig-like_fold, ConA-like_dom_sf, Ig_I-set, Ig-like_dom, FN3_dom, Ig_sub, Tyr_Pase_cat, MAM_dom, TYR_PHOSPHATASE_dom	FALSE	FALSE
6	24134328	24134516	NRSN1	ENSG00000152954	ENST00000378475	ENSE00001477650	24134317	24134516	1	-1	0						IPR029698	Nrsn1	FALSE	FALSE
6	24140924	24141175	NRSN1	ENSG00000152954	ENST00000378475	ENSE00001477648	24140924	24141523	2	0	-1						IPR029698	Nrsn1	FALSE	FALSE
6			NRSN1	ENSG00000152954	ENST00000378477	ENSE00001477656	24126240	24126340	1	-1	-1				TRUE		IPR029698	Nrsn1	FALSE	FALSE
6	24134328	24134516	NRSN1	ENSG00000152954	ENST00000378477	ENSE00003650908	24134319	24134516	3	-1	0						IPR029698	Nrsn1	FALSE	FALSE
6	24145548	24145876	NRSN1	ENSG00000152954	ENST00000378477	ENSE00001477655	24145548	24145876	4	0	2						IPR029698	Nrsn1	FALSE	FALSE
6			NRSN1	ENSG00000152954	ENST00000378478	ENSE00003748172	24126186	24126340	1	-1	-1						IPR029698	Nrsn1	FALSE	FALSE
6	24145548	24145946	NRSN1	ENSG00000152954	ENST00000378478	ENSE00003716164	24145548	24147529	4	0	-1						IPR029698	Nrsn1	FALSE	FALSE
6			NRSN1	ENSG00000152954	ENST00000378491	ENSE00001282051	24126215	24126340	1	-1	-1				TRUE		IPR029698	Nrsn1	FALSE	FALSE
6			NRSN1	ENSG00000152954	ENST00000378491	ENSE00001085328	24128128	24128200	2	-1	-1						IPR029698	Nrsn1	FALSE	FALSE
6	24145548	24145946	NRSN1	ENSG00000152954	ENST00000378491	ENSE00001477714	24145548	24147530	4	0	-1						IPR029698	Nrsn1	FALSE	FALSE
6			CDYL	ENSG00000153046	ENST00000328908	ENSE00001241571	4706159	4706251	1	-1	-1				TRUE		IPR029045, IPR023780, IPR023779, IPR016197, IPR014748, IPR001753	ClpP/crotonase-like_dom_sf, Chromo_domain, Chromodomain_CS, Chromo-like_dom_sf, Enoyl-CoA_hydra_C, Enoyl-CoA_hydra/iso	FALSE	FALSE
6	4715779	4715881	CDYL	ENSG00000153046	ENST00000328908	ENSE00003363007	4715741	4715881	2	-1	1						IPR029045, IPR023780, IPR023779, IPR016197, IPR014748, IPR001753	ClpP/crotonase-like_dom_sf, Chromo_domain, Chromodomain_CS, Chromo-like_dom_sf, Enoyl-CoA_hydra_C, Enoyl-CoA_hydra/iso	FALSE	FALSE
6	4734762	4734844	CDYL	ENSG00000153046	ENST00000328908	ENSE00003627545	4734762	4734844	3	1	0						IPR029045, IPR023780, IPR023779, IPR016197, IPR014748, IPR001753	ClpP/crotonase-like_dom_sf, Chromo_domain, Chromodomain_CS, Chromo-like_dom_sf, Enoyl-CoA_hydra_C, Enoyl-CoA_hydra/iso	FALSE	FALSE
6	4891713	4892379	CDYL	ENSG00000153046	ENST00000328908	ENSE00003683066	4891713	4892379	4	0	1						IPR029045, IPR023780, IPR023779, IPR016197, IPR014748, IPR001753	ClpP/crotonase-like_dom_sf, Chromo_domain, Chromodomain_CS, Chromo-like_dom_sf, Enoyl-CoA_hydra_C, Enoyl-CoA_hydra/iso	FALSE	FALSE
6	4935515	4935771	CDYL	ENSG00000153046	ENST00000328908	ENSE00003631402	4935515	4935771	5	1	0						IPR029045, IPR023780, IPR023779, IPR016197, IPR014748, IPR001753	ClpP/crotonase-like_dom_sf, Chromo_domain, Chromodomain_CS, Chromo-like_dom_sf, Enoyl-CoA_hydra_C, Enoyl-CoA_hydra/iso	FALSE	FALSE
6	4937565	4937737	CDYL	ENSG00000153046	ENST00000328908	ENSE00003587973	4937565	4937737	6	0	2						IPR029045, IPR023780, IPR023779, IPR016197, IPR014748, IPR001753	ClpP/crotonase-like_dom_sf, Chromo_domain, Chromodomain_CS, Chromo-like_dom_sf, Enoyl-CoA_hydra_C, Enoyl-CoA_hydra/iso	FALSE	FALSE
6	4943546	4943756	CDYL	ENSG00000153046	ENST00000328908	ENSE00003531869	4943546	4943756	7	2	0						IPR029045, IPR023780, IPR023779, IPR016197, IPR014748, IPR001753	ClpP/crotonase-like_dom_sf, Chromo_domain, Chromodomain_CS, Chromo-like_dom_sf, Enoyl-CoA_hydra_C, Enoyl-CoA_hydra/iso	FALSE	FALSE
6	4952266	4952409	CDYL	ENSG00000153046	ENST00000328908	ENSE00003550207	4952266	4952409	8	0	0	TRUE					IPR029045, IPR023780, IPR023779, IPR016197, IPR014748, IPR001753	ClpP/crotonase-like_dom_sf, Chromo_domain, Chromodomain_CS, Chromo-like_dom_sf, Enoyl-CoA_hydra_C, Enoyl-CoA_hydra/iso	FALSE	FALSE
6	4953898	4954056	CDYL	ENSG00000153046	ENST00000328908	ENSE00001930193	4953898	4955547	9	0	-1						IPR029045, IPR023780, IPR023779, IPR016197, IPR014748, IPR001753	ClpP/crotonase-like_dom_sf, Chromo_domain, Chromodomain_CS, Chromo-like_dom_sf, Enoyl-CoA_hydra_C, Enoyl-CoA_hydra/iso	FALSE	FALSE
6			CDYL	ENSG00000153046	ENST00000343762	ENSE00001660221	4889992	4890126	1	-1	-1				TRUE		IPR029045, IPR014748	ClpP/crotonase-like_dom_sf, Enoyl-CoA_hydra_C	FALSE	FALSE
6	4892085	4892379	CDYL	ENSG00000153046	ENST00000343762	ENSE00003537929	4891713	4892379	2	-1	1						IPR029045, IPR014748	ClpP/crotonase-like_dom_sf, Enoyl-CoA_hydra_C	FALSE	FALSE
6	4953898	4954056	CDYL	ENSG00000153046	ENST00000343762	ENSE00001898686	4953898	4955551	7	0	-1						IPR029045, IPR014748	ClpP/crotonase-like_dom_sf, Enoyl-CoA_hydra_C	FALSE	FALSE
6	4776784	4776807	CDYL	ENSG00000153046	ENST00000397588	ENSE00001825539	4776404	4776807	1	-1	0						IPR029045, IPR023780, IPR023779, IPR017984, IPR016197, IPR014748, IPR001753	ClpP/crotonase-like_dom_sf, Chromo_domain, Chromodomain_CS, Chromo_dom_subgr, Chromo-like_dom_sf, Enoyl-CoA_hydra_C, Enoyl-CoA_hydra/iso	FALSE	FALSE
6	4953898	4954056	CDYL	ENSG00000153046	ENST00000397588	ENSE00001820854	4953898	4955544	7	0	-1						IPR029045, IPR023780, IPR023779, IPR017984, IPR016197, IPR014748, IPR001753	ClpP/crotonase-like_dom_sf, Chromo_domain, Chromodomain_CS, Chromo_dom_subgr, Chromo-like_dom_sf, Enoyl-CoA_hydra_C, Enoyl-CoA_hydra/iso	FALSE	FALSE
6	4773148	4773178	CDYL	ENSG00000153046	ENST00000440139	ENSE00001626905	4772971	4773178	1	-1	1						IPR029045	ClpP/crotonase-like_dom_sf	FALSE	FALSE
6	4943546	4943597	CDYL	ENSG00000153046	ENST00000440139	ENSE00001786438	4943546	4943597	4	2	0						IPR029045	ClpP/crotonase-like_dom_sf	FALSE	FALSE
6			CDYL	ENSG00000153046	ENST00000449732	ENSE00001616472	4836098	4836308	1	-1	-1						IPR029045, IPR014748	ClpP/crotonase-like_dom_sf, Enoyl-CoA_hydra_C	FALSE	FALSE
6	4953898	4954056	CDYL	ENSG00000153046	ENST00000449732	ENSE00001890872	4953898	4954373	7	0	-1						IPR029045, IPR014748	ClpP/crotonase-like_dom_sf, Enoyl-CoA_hydra_C	FALSE	FALSE
6	10887127	10887135	SYCP2L	ENSG00000153157	ENST00000283141	ENSE00003848548	10887052	10887135	1	-1	0						IPR041322, IPR040560	SYCP2_ARLD, SYCP2_SLD	FALSE	FALSE
6	10891513	10891581	SYCP2L	ENSG00000153157	ENST00000283141	ENSE00003579113	10891513	10891581	2	0	0	TRUE
6	10893867	10894004	SYCP2L	ENSG00000153157	ENST00000283141	ENSE00003732075	10893867	10894004	3	0	0	TRUE
6	10894085	10894204	SYCP2L	ENSG00000153157	ENST00000283141	ENSE00003715219	10894085	10894204	4	0	0	TRUE
6	10898011	10898115	SYCP2L	ENSG00000153157	ENST00000283141	ENSE00003735135	10898011	10898115	5	0	0	TRUE
6	10898824	10898848	SYCP2L	ENSG00000153157	ENST00000283141	ENSE00003730417	10898824	10898848	6	0	1
6	10902677	10902762	SYCP2L	ENSG00000153157	ENST00000283141	ENSE00003721574	10902677	10902762	7	1	0
6	10902875	10902963	SYCP2L	ENSG00000153157	ENST00000283141	ENSE00003644949	10902875	10902963	8	0	2
6	10906020	10906054	SYCP2L	ENSG00000153157	ENST00000283141	ENSE00003590237	10906020	10906054	9	2	1
6	10907542	10907684	SYCP2L	ENSG00000153157	ENST00000283141	ENSE00003572328	10907542	10907684	10	1	0
6	10910148	10910200	SYCP2L	ENSG00000153157	ENST00000283141	ENSE00003529574	10910148	10910200	11	0	2
6	10910824	10910869	SYCP2L	ENSG00000153157	ENST00000283141	ENSE00003522668	10910824	10910869	12	2	0						IPR041322, IPR040560	SYCP2_ARLD, SYCP2_SLD	FALSE	FALSE
6	10912673	10912765	SYCP2L	ENSG00000153157	ENST00000283141	ENSE00003674134	10912673	10912765	13	0	0	TRUE					IPR041322, IPR040560	SYCP2_ARLD, SYCP2_SLD	FALSE	FALSE
6	10912867	10912927	SYCP2L	ENSG00000153157	ENST00000283141	ENSE00003526175	10912867	10912927	14	0	1						IPR041322, IPR040560	SYCP2_ARLD, SYCP2_SLD	FALSE	FALSE
6	10924496	10924641	SYCP2L	ENSG00000153157	ENST00000283141	ENSE00003515371	10924496	10924641	15	1	0						IPR041322, IPR040560	SYCP2_ARLD, SYCP2_SLD	FALSE	FALSE
6	10926339	10926432	SYCP2L	ENSG00000153157	ENST00000283141	ENSE00003483363	10926339	10926432	16	0	1						IPR041322, IPR040560	SYCP2_ARLD, SYCP2_SLD	FALSE	FALSE
6	10927240	10927367	SYCP2L	ENSG00000153157	ENST00000283141	ENSE00003625445	10927240	10927367	17	1	0						IPR041322, IPR040560	SYCP2_ARLD, SYCP2_SLD	FALSE	FALSE
6	10928403	10928450	SYCP2L	ENSG00000153157	ENST00000283141	ENSE00003683764	10928403	10928450	18	0	0	TRUE					IPR041322, IPR040560	SYCP2_ARLD, SYCP2_SLD	FALSE	FALSE
6	10930370	10930514	SYCP2L	ENSG00000153157	ENST00000283141	ENSE00003650603	10930370	10930514	19	0	1						IPR041322, IPR040560	SYCP2_ARLD, SYCP2_SLD	FALSE	FALSE
6	10931440	10931489	SYCP2L	ENSG00000153157	ENST00000283141	ENSE00003652981	10931440	10931489	20	1	0						IPR041322, IPR040560	SYCP2_ARLD, SYCP2_SLD	FALSE	FALSE
6	10935058	10935187	SYCP2L	ENSG00000153157	ENST00000283141	ENSE00003627280	10935058	10935187	21	0	1						IPR041322, IPR040560	SYCP2_ARLD, SYCP2_SLD	FALSE	FALSE
6	10942459	10942529	SYCP2L	ENSG00000153157	ENST00000283141	ENSE00003611211	10942459	10942529	22	1	0						IPR041322, IPR040560	SYCP2_ARLD, SYCP2_SLD	FALSE	FALSE
6	10942677	10942746	SYCP2L	ENSG00000153157	ENST00000283141	ENSE00003652521	10942677	10942746	23	0	1						IPR041322, IPR040560	SYCP2_ARLD, SYCP2_SLD	FALSE	FALSE
6	10955116	10955217	SYCP2L	ENSG00000153157	ENST00000283141	ENSE00003559441	10955116	10955217	24	1	1		TRUE				IPR041322, IPR040560	SYCP2_ARLD, SYCP2_SLD	FALSE	FALSE
6	10956136	10956242	SYCP2L	ENSG00000153157	ENST00000283141	ENSE00003678001	10956136	10956242	25	1	0						IPR041322, IPR040560	SYCP2_ARLD, SYCP2_SLD	FALSE	FALSE
6	10958784	10958875	SYCP2L	ENSG00000153157	ENST00000283141	ENSE00003471451	10958784	10958875	26	0	2						IPR041322, IPR040560	SYCP2_ARLD, SYCP2_SLD	FALSE	FALSE
6	10961305	10961404	SYCP2L	ENSG00000153157	ENST00000283141	ENSE00003479894	10961305	10961404	27	2	0						IPR041322, IPR040560	SYCP2_ARLD, SYCP2_SLD	FALSE	FALSE
6	10961500	10961558	SYCP2L	ENSG00000153157	ENST00000283141	ENSE00003525054	10961500	10961558	28	0	2						IPR041322, IPR040560	SYCP2_ARLD, SYCP2_SLD	FALSE	FALSE
6	10963782	10963806	SYCP2L	ENSG00000153157	ENST00000283141	ENSE00003518066	10963782	10963843	29	2	-1						IPR041322, IPR040560	SYCP2_ARLD, SYCP2_SLD	FALSE	FALSE
6			SYCP2L	ENSG00000153157	ENST00000283141	ENSE00001920978	10973952	10974309	30	-1	-1						IPR041322, IPR040560	SYCP2_ARLD, SYCP2_SLD	FALSE	FALSE
6	10887127	10887135	SYCP2L	ENSG00000153157	ENST00000341041	ENSE00001538615	10886831	10887135	1	-1	0
6	10912673	10912676	SYCP2L	ENSG00000153157	ENST00000341041	ENSE00003649047	10912673	10912765	12	2	-1
6			SYCP2L	ENSG00000153157	ENST00000341041	ENSE00003657673	10912867	10912927	13	-1	-1				TRUE
6			SYCP2L	ENSG00000153157	ENST00000341041	ENSE00001887146	10922691	10922790	14	-1	-1				TRUE
6			SYCP2L	ENSG00000153157	ENST00000341041	ENSE00003686194	10924496	10924641	15	-1	-1				TRUE
6			SYCP2L	ENSG00000153157	ENST00000341041	ENSE00003463564	10926339	10926432	16	-1	-1				TRUE
6			SYCP2L	ENSG00000153157	ENST00000341041	ENSE00003690446	10927240	10927367	17	-1	-1				TRUE
6			SYCP2L	ENSG00000153157	ENST00000341041	ENSE00003584052	10928403	10928450	18	-1	-1				TRUE
6			SYCP2L	ENSG00000153157	ENST00000341041	ENSE00003585325	10930370	10930514	19	-1	-1				TRUE
6			SYCP2L	ENSG00000153157	ENST00000341041	ENSE00003471378	10931440	10931489	20	-1	-1				TRUE
6			SYCP2L	ENSG00000153157	ENST00000341041	ENSE00003598493	10935058	10935187	21	-1	-1				TRUE
6			SYCP2L	ENSG00000153157	ENST00000341041	ENSE00003669787	10942459	10942529	22	-1	-1				TRUE
6			SYCP2L	ENSG00000153157	ENST00000341041	ENSE00003623325	10942677	10942746	23	-1	-1				TRUE
6			SYCP2L	ENSG00000153157	ENST00000341041	ENSE00003691996	10955116	10955217	24	-1	-1				TRUE
6			SYCP2L	ENSG00000153157	ENST00000341041	ENSE00003488205	10956136	10956242	25	-1	-1				TRUE
6			SYCP2L	ENSG00000153157	ENST00000341041	ENSE00003507197	10958784	10958875	26	-1	-1				TRUE
6			SYCP2L	ENSG00000153157	ENST00000341041	ENSE00003600112	10961305	10961404	27	-1	-1				TRUE
6			SYCP2L	ENSG00000153157	ENST00000341041	ENSE00003672304	10961500	10961558	28	-1	-1				TRUE
6			SYCP2L	ENSG00000153157	ENST00000341041	ENSE00003592014	10963782	10963843	29	-1	-1				TRUE
6			SYCP2L	ENSG00000153157	ENST00000341041	ENSE00001955502	10973952	10974194	30	-1	-1
6	10891507	10891581	SYCP2L	ENSG00000153157	ENST00000543878	ENSE00003478217	10891507	10891581	1	0	0						IPR041322, IPR040560	SYCP2_ARLD, SYCP2_SLD	FALSE	FALSE
6	10963782	10963806	SYCP2L	ENSG00000153157	ENST00000543878	ENSE00003742896	10963782	10963806	28	2	0						IPR041322, IPR040560	SYCP2_ARLD, SYCP2_SLD	FALSE	FALSE
6	7726956	7727619	BMP6	ENSG00000153162	ENST00000283147	ENSE00001009161	7726099	7727619	1	-1	1						IPR029034, IPR017948, IPR015615, IPR001839	Cystine-knot_cytokine, TGFb_CS, TGF-beta-rel, TGF-b_C	FALSE	FALSE
6	7845140	7845332	BMP6	ENSG00000153162	ENST00000283147	ENSE00001083364	7845140	7845332	2	1	2						IPR029034, IPR017948, IPR015615, IPR001839	Cystine-knot_cytokine, TGFb_CS, TGF-beta-rel, TGF-b_C	FALSE	FALSE
6	7861451	7861599	BMP6	ENSG00000153162	ENST00000283147	ENSE00001154874	7861451	7861599	3	2	1						IPR029034, IPR017948, IPR015615, IPR001839	Cystine-knot_cytokine, TGFb_CS, TGF-beta-rel, TGF-b_C	FALSE	FALSE
6	7862301	7862498	BMP6	ENSG00000153162	ENST00000283147	ENSE00001083374	7862301	7862498	4	1	1		TRUE				IPR029034, IPR017948, IPR015615, IPR001839	Cystine-knot_cytokine, TGFb_CS, TGF-beta-rel, TGF-b_C	FALSE	FALSE
6	7879074	7879150	BMP6	ENSG00000153162	ENST00000283147	ENSE00001154858	7879074	7879150	5	1	0						IPR029034, IPR017948, IPR015615, IPR001839	Cystine-knot_cytokine, TGFb_CS, TGF-beta-rel, TGF-b_C	FALSE	FALSE
6	7879991	7880101	BMP6	ENSG00000153162	ENST00000283147	ENSE00001154849	7879991	7880101	6	0	0	TRUE					IPR029034, IPR017948, IPR015615, IPR001839	Cystine-knot_cytokine, TGFb_CS, TGF-beta-rel, TGF-b_C	FALSE	FALSE
6	7880194	7880343	BMP6	ENSG00000153162	ENST00000283147	ENSE00001258022	7880194	7881728	7	0	-1						IPR029034, IPR017948, IPR015615, IPR001839	Cystine-knot_cytokine, TGFb_CS, TGF-beta-rel, TGF-b_C	FALSE	FALSE
6	46653193	46653298	SLC25A27	ENSG00000153291	ENST00000371347	ENSE00003665910	46652975	46653298	1	-1	1						IPR023395	Mt_carrier_dom_sf	FALSE	FALSE
6	46655843	46656034	SLC25A27	ENSG00000153291	ENST00000371347	ENSE00002501976	46655843	46656034	2	1	1		TRUE				IPR023395	Mt_carrier_dom_sf	FALSE	FALSE
6	46658962	46659046	SLC25A27	ENSG00000153291	ENST00000371347	ENSE00002491435	46658962	46659046	3	1	2						IPR023395	Mt_carrier_dom_sf	FALSE	FALSE
6	46662376	46662498	SLC25A27	ENSG00000153291	ENST00000371347	ENSE00003615839	46662376	46662498	4	2	2			TRUE			IPR023395	Mt_carrier_dom_sf	FALSE	FALSE
6	46664774	46664886	SLC25A27	ENSG00000153291	ENST00000371347	ENSE00002209004	46664774	46664886	5	2	1						IPR023395	Mt_carrier_dom_sf	FALSE	FALSE
6	46668709	46668793	SLC25A27	ENSG00000153291	ENST00000371347	ENSE00003687801	46668709	46668793	6	1	2						IPR023395	Mt_carrier_dom_sf	FALSE	FALSE
6	46670135	46670227	SLC25A27	ENSG00000153291	ENST00000371347	ENSE00001010018	46670135	46670227	7	2	2			TRUE			IPR023395	Mt_carrier_dom_sf	FALSE	FALSE
6	46671126	46671228	SLC25A27	ENSG00000153291	ENST00000371347	ENSE00003790801	46671126	46671228	8	2	0						IPR023395	Mt_carrier_dom_sf	FALSE	FALSE
6	46676383	46676454	SLC25A27	ENSG00000153291	ENST00000371347	ENSE00001879308	46676383	46678190	9	0	-1						IPR023395	Mt_carrier_dom_sf	FALSE	FALSE
6	46653193	46653298	SLC25A27	ENSG00000153291	ENST00000411689	ENSE00002718051	46652915	46653298	1	-1	1						IPR023395	Mt_carrier_dom_sf	FALSE	FALSE
6	46676647	46676680	SLC25A27	ENSG00000153291	ENST00000411689	ENSE00002282421	46676647	46678190	7	2	-1						IPR023395	Mt_carrier_dom_sf	FALSE	FALSE
6	46658874	46659046	SLC25A27	ENSG00000153291	ENST00000603486	ENSE00003477688	46658663	46659046	1	-1	2						IPR023395	Mt_carrier_dom_sf	FALSE	FALSE
6	46668709	46668747	SLC25A27	ENSG00000153291	ENST00000603486	ENSE00003578638	46668709	46668747	4	1	1						IPR023395	Mt_carrier_dom_sf	FALSE	FALSE
6	46662460	46662498	SLC25A27	ENSG00000153291	ENST00000604127	ENSE00003573103	46662460	46662498	1	2	2						IPR023395	Mt_carrier_dom_sf	FALSE	FALSE
6	46676647	46676649	SLC25A27	ENSG00000153291	ENST00000604127	ENSE00003459506	46676647	46676743	6	0	-1
6			SLC25A27	ENSG00000153291	ENST00000604127	ENSE00003650096	46677611	46677917	7	-1	-1
6	46664875	46664886	SLC25A27	ENSG00000153291	ENST00000604616	ENSE00003501184	46664875	46664886	1	1	1						IPR023395	Mt_carrier_dom_sf	FALSE	FALSE
6	46676647	46676649	SLC25A27	ENSG00000153291	ENST00000604616	ENSE00003587623	46676647	46677003	5	0	-1						IPR023395	Mt_carrier_dom_sf	FALSE	FALSE
6	47018480	47018499	ADGRF1	ENSG00000153292	ENST00000283297	ENSE00002279638	47018480	47018499	1	0	2						IPR017981, IPR008078, IPR000832	GPCR_2-like, GPCR_2_Ig-hepta-like_rcpt, GPCR_2_secretin-like	FALSE	FALSE
6	47016617	47016768	ADGRF1	ENSG00000153292	ENST00000283297	ENSE00003612242	47016617	47016768	2	2	1						IPR036364, IPR017981, IPR008078, IPR000832, IPR000203	SEA_dom_sf, GPCR_2-like, GPCR_2_Ig-hepta-like_rcpt, GPCR_2_secretin-like, GPS	FALSE	FALSE
6	47014681	47014844	ADGRF1	ENSG00000153292	ENST00000283297	ENSE00003527763	47014681	47014844	3	1	0						IPR036364, IPR017981, IPR008078, IPR000832, IPR000203	SEA_dom_sf, GPCR_2-like, GPCR_2_Ig-hepta-like_rcpt, GPCR_2_secretin-like, GPS	FALSE	FALSE
6	47012007	47012195	ADGRF1	ENSG00000153292	ENST00000283297	ENSE00003591678	47012007	47012195	4	0	0	TRUE					IPR036364, IPR017981, IPR008078, IPR000832, IPR000203	SEA_dom_sf, GPCR_2-like, GPCR_2_Ig-hepta-like_rcpt, GPCR_2_secretin-like, GPS	FALSE	FALSE
6	47008945	47010318	ADGRF1	ENSG00000153292	ENST00000283297	ENSE00003507282	47008945	47010318	5	0	0	TRUE					IPR036364, IPR017981, IPR008078, IPR000832, IPR000203	SEA_dom_sf, GPCR_2-like, GPCR_2_Ig-hepta-like_rcpt, GPCR_2_secretin-like, GPS	FALSE	FALSE
6	47007253	47007294	ADGRF1	ENSG00000153292	ENST00000283297	ENSE00003661983	47007253	47007294	6	0	0	TRUE					IPR036364, IPR017981, IPR008078, IPR000832, IPR000203	SEA_dom_sf, GPCR_2-like, GPCR_2_Ig-hepta-like_rcpt, GPCR_2_secretin-like, GPS	FALSE	FALSE
6	47005817	47005876	ADGRF1	ENSG00000153292	ENST00000283297	ENSE00003514333	47005817	47005876	7	0	0	TRUE					IPR036364, IPR017981, IPR008078, IPR000832, IPR000203	SEA_dom_sf, GPCR_2-like, GPCR_2_Ig-hepta-like_rcpt, GPCR_2_secretin-like, GPS	FALSE	FALSE
6	47001501	47001567	ADGRF1	ENSG00000153292	ENST00000283297	ENSE00003660909	47001501	47001567	8	0	1						IPR036364, IPR017981, IPR008078, IPR000832, IPR000203	SEA_dom_sf, GPCR_2-like, GPCR_2_Ig-hepta-like_rcpt, GPCR_2_secretin-like, GPS	FALSE	FALSE
6	47000222	47000295	ADGRF1	ENSG00000153292	ENST00000283297	ENSE00002204614	47000222	47000295	9	1	0						IPR017981, IPR008078, IPR000832	GPCR_2-like, GPCR_2_Ig-hepta-like_rcpt, GPCR_2_secretin-like	FALSE	FALSE
6			ADGRF1	ENSG00000153292	ENST00000371243	ENSE00001870378	47042191	47042294	1	-1	-1						IPR036364	SEA_dom_sf	FALSE	FALSE
6	47028993	47029061	ADGRF1	ENSG00000153292	ENST00000371243	ENSE00003680509	47028993	47029104	2	-1	0						IPR036364, IPR017981, IPR008078, IPR000832, IPR000203	SEA_dom_sf, GPCR_2-like, GPCR_2_Ig-hepta-like_rcpt, GPCR_2_secretin-like, GPS	FALSE	FALSE
6	47027704	47027761	ADGRF1	ENSG00000153292	ENST00000371243	ENSE00003615404	47027704	47027761	3	0	1						IPR036364, IPR017981, IPR008078, IPR000832, IPR000203	SEA_dom_sf, GPCR_2-like, GPCR_2_Ig-hepta-like_rcpt, GPCR_2_secretin-like, GPS	FALSE	FALSE
6	47025854	47026003	ADGRF1	ENSG00000153292	ENST00000371243	ENSE00003597175	47025854	47026003	4	1	1		TRUE				IPR036364, IPR017981, IPR008078, IPR000832, IPR000203	SEA_dom_sf, GPCR_2-like, GPCR_2_Ig-hepta-like_rcpt, GPCR_2_secretin-like, GPS	FALSE	FALSE
6	47024044	47024217	ADGRF1	ENSG00000153292	ENST00000371243	ENSE00003518214	47024044	47024217	5	1	1		TRUE				IPR036364, IPR017981, IPR008078, IPR000832, IPR000203	SEA_dom_sf, GPCR_2-like, GPCR_2_Ig-hepta-like_rcpt, GPCR_2_secretin-like, GPS	FALSE	FALSE
6	47021958	47022058	ADGRF1	ENSG00000153292	ENST00000371243	ENSE00003598672	47021958	47022058	6	1	0						IPR036364, IPR017981, IPR008078, IPR000832, IPR000203	SEA_dom_sf, GPCR_2-like, GPCR_2_Ig-hepta-like_rcpt, GPCR_2_secretin-like, GPS	FALSE	FALSE
6	47020731	47020789	ADGRF1	ENSG00000153292	ENST00000371243	ENSE00003463339	47020731	47020789	7	0	2						IPR036364, IPR017981, IPR008078, IPR000832, IPR000203	SEA_dom_sf, GPCR_2-like, GPCR_2_Ig-hepta-like_rcpt, GPCR_2_secretin-like, GPS	FALSE	FALSE
6	47020452	47020497	ADGRF1	ENSG00000153292	ENST00000371243	ENSE00001454728	47019886	47020497	8	2	-1						IPR036364	SEA_dom_sf	FALSE	FALSE
6			ADGRF1	ENSG00000153292	ENST00000371253	ENSE00001947349	47042191	47042332	1	-1	-1						IPR036364, IPR017981, IPR008078, IPR000832, IPR000203	SEA_dom_sf, GPCR_2-like, GPCR_2_Ig-hepta-like_rcpt, GPCR_2_secretin-like, GPS	FALSE	FALSE
6	47000222	47000295	ADGRF1	ENSG00000153292	ENST00000371253	ENSE00001454753	46997708	47000295	15	1	-1						IPR036364, IPR017981, IPR008078, IPR000832, IPR000203	SEA_dom_sf, GPCR_2-like, GPCR_2_Ig-hepta-like_rcpt, GPCR_2_secretin-like, GPS	FALSE	FALSE
6			ADGRF4	ENSG00000153294	ENST00000283303	ENSE00001516274	47698580	47698794	1	-1	-1				TRUE		IPR017981, IPR008078, IPR000832	GPCR_2-like, GPCR_2_Ig-hepta-like_rcpt, GPCR_2_secretin-like	FALSE	FALSE
6	47707246	47707338	ADGRF4	ENSG00000153294	ENST00000283303	ENSE00001317867	47707230	47707338	2	-1	0						IPR017981, IPR008078, IPR000832	GPCR_2-like, GPCR_2_Ig-hepta-like_rcpt, GPCR_2_secretin-like	FALSE	FALSE
6	47708224	47708278	ADGRF4	ENSG00000153294	ENST00000283303	ENSE00001010057	47708224	47708278	3	0	1						IPR017981, IPR008078, IPR000832	GPCR_2-like, GPCR_2_Ig-hepta-like_rcpt, GPCR_2_secretin-like	FALSE	FALSE
6	47710735	47710886	ADGRF4	ENSG00000153294	ENST00000283303	ENSE00001010063	47710735	47710886	4	1	0						IPR017981, IPR008078, IPR000832	GPCR_2-like, GPCR_2_Ig-hepta-like_rcpt, GPCR_2_secretin-like	FALSE	FALSE
6	47712357	47712608	ADGRF4	ENSG00000153294	ENST00000283303	ENSE00001010061	47712357	47712608	5	0	0	TRUE					IPR017981, IPR008078, IPR000832	GPCR_2-like, GPCR_2_Ig-hepta-like_rcpt, GPCR_2_secretin-like	FALSE	FALSE
6	47713798	47715177	ADGRF4	ENSG00000153294	ENST00000283303	ENSE00001010052	47713798	47715177	6	0	0	TRUE					IPR017981, IPR008078, IPR000832	GPCR_2-like, GPCR_2_Ig-hepta-like_rcpt, GPCR_2_secretin-like	FALSE	FALSE
6	47716806	47716847	ADGRF4	ENSG00000153294	ENST00000283303	ENSE00002440066	47716806	47716847	7	0	0	TRUE					IPR017981, IPR008078, IPR000832	GPCR_2-like, GPCR_2_Ig-hepta-like_rcpt, GPCR_2_secretin-like	FALSE	FALSE
6	47717292	47717351	ADGRF4	ENSG00000153294	ENST00000283303	ENSE00001218212	47717292	47717351	8	0	0	TRUE					IPR017981, IPR008078, IPR000832	GPCR_2-like, GPCR_2_Ig-hepta-like_rcpt, GPCR_2_secretin-like	FALSE	FALSE
6	47718389	47718442	ADGRF4	ENSG00000153294	ENST00000283303	ENSE00001454664	47718389	47718445	9	0	-1						IPR017981, IPR008078, IPR000832	GPCR_2-like, GPCR_2_Ig-hepta-like_rcpt, GPCR_2_secretin-like	FALSE	FALSE
6			ADGRF4	ENSG00000153294	ENST00000283303	ENSE00003897012	47721209	47722014	10	-1	-1						IPR017981, IPR008078, IPR000832	GPCR_2-like, GPCR_2_Ig-hepta-like_rcpt, GPCR_2_secretin-like	FALSE	FALSE
6			ADGRF4	ENSG00000153294	ENST00000327753	ENSE00001418140	47698553	47698706	1	-1	-1						IPR017981, IPR008078, IPR000832	GPCR_2-like, GPCR_2_Ig-hepta-like_rcpt, GPCR_2_secretin-like	FALSE	FALSE
6	47685864	47686015	ADGRF4	ENSG00000153294	ENST00000371220	ENSE00001454673	47685864	47686015	1	0	2						IPR017981, IPR008078, IPR000832	GPCR_2-like, GPCR_2_Ig-hepta-like_rcpt, GPCR_2_secretin-like	FALSE	FALSE
6	47693672	47693748	ADGRF4	ENSG00000153294	ENST00000371220	ENSE00003684502	47693672	47693748	2	2	1						IPR017981, IPR008078, IPR000832	GPCR_2-like, GPCR_2_Ig-hepta-like_rcpt, GPCR_2_secretin-like	FALSE	FALSE
6	47707304	47707338	ADGRF4	ENSG00000153294	ENST00000371220	ENSE00001010059	47707304	47707338	3	1	0						IPR017981, IPR008078, IPR000832	GPCR_2-like, GPCR_2_Ig-hepta-like_rcpt, GPCR_2_secretin-like	FALSE	FALSE
6			ADGRF4	ENSG00000153294	ENST00000371220	ENSE00001454662	47721209	47722021	11	-1	-1						IPR017981, IPR008078, IPR000832	GPCR_2-like, GPCR_2_Ig-hepta-like_rcpt, GPCR_2_secretin-like	FALSE	FALSE
6	168078882	168079094	FRMD1	ENSG00000153303	ENST00000283309	ENSE00001355851	168078882	168079159	1	-1	0						IPR035963, IPR029071, IPR019749, IPR019748, IPR018980, IPR018979, IPR014352	FERM_2, Ubiquitin-like_domsf, Band_41_domain, FERM_central, FERM_PH-like_C, FERM_N, FERM/acyl-CoA-bd_prot_sf	FALSE	FALSE
6	168075245	168075335	FRMD1	ENSG00000153303	ENST00000283309	ENSE00003638162	168075245	168075335	2	0	1						IPR041781, IPR035963, IPR029071, IPR019749, IPR019748, IPR018980, IPR018979, IPR014352, IPR011993	FRMD6-FERM_C, FERM_2, Ubiquitin-like_domsf, Band_41_domain, FERM_central, FERM_PH-like_C, FERM_N, FERM/acyl-CoA-bd_prot_sf, PH-like_dom_sf	FALSE	FALSE
6	168067367	168067446	FRMD1	ENSG00000153303	ENST00000283309	ENSE00003539387	168067367	168067446	3	1	0						IPR041781, IPR035963, IPR029071, IPR019749, IPR019748, IPR018980, IPR018979, IPR014352, IPR011993	FRMD6-FERM_C, FERM_2, Ubiquitin-like_domsf, Band_41_domain, FERM_central, FERM_PH-like_C, FERM_N, FERM/acyl-CoA-bd_prot_sf, PH-like_dom_sf	FALSE	FALSE
6	168066755	168066831	FRMD1	ENSG00000153303	ENST00000283309	ENSE00003788885	168066755	168066831	4	0	2						IPR041781, IPR035963, IPR029071, IPR019749, IPR019748, IPR018980, IPR018979, IPR014352, IPR011993	FRMD6-FERM_C, FERM_2, Ubiquitin-like_domsf, Band_41_domain, FERM_central, FERM_PH-like_C, FERM_N, FERM/acyl-CoA-bd_prot_sf, PH-like_dom_sf	FALSE	FALSE
6	168064871	168065057	FRMD1	ENSG00000153303	ENST00000283309	ENSE00003546222	168064871	168065057	5	2	0						IPR041781, IPR035963, IPR029071, IPR019749, IPR019748, IPR018980, IPR018979, IPR014352, IPR011993	FRMD6-FERM_C, FERM_2, Ubiquitin-like_domsf, Band_41_domain, FERM_central, FERM_PH-like_C, FERM_N, FERM/acyl-CoA-bd_prot_sf, PH-like_dom_sf	FALSE	FALSE
6	168063601	168063756	FRMD1	ENSG00000153303	ENST00000283309	ENSE00003681330	168063601	168063756	6	0	0	TRUE					IPR041781, IPR035963, IPR029071, IPR019749, IPR019748, IPR018980, IPR018979, IPR014352, IPR011993	FRMD6-FERM_C, FERM_2, Ubiquitin-like_domsf, Band_41_domain, FERM_central, FERM_PH-like_C, FERM_N, FERM/acyl-CoA-bd_prot_sf, PH-like_dom_sf	FALSE	FALSE
6	168062894	168062959	FRMD1	ENSG00000153303	ENST00000283309	ENSE00003504311	168062894	168062959	7	0	0	TRUE					IPR041781, IPR035963, IPR029071, IPR019749, IPR019748, IPR018980, IPR018979, IPR014352, IPR011993	FRMD6-FERM_C, FERM_2, Ubiquitin-like_domsf, Band_41_domain, FERM_central, FERM_PH-like_C, FERM_N, FERM/acyl-CoA-bd_prot_sf, PH-like_dom_sf	FALSE	FALSE
6	168061807	168061981	FRMD1	ENSG00000153303	ENST00000283309	ENSE00003682212	168061807	168061981	8	0	1						IPR041781, IPR035963, IPR029071, IPR019749, IPR019748, IPR018980, IPR018979, IPR014352, IPR011993	FRMD6-FERM_C, FERM_2, Ubiquitin-like_domsf, Band_41_domain, FERM_central, FERM_PH-like_C, FERM_N, FERM/acyl-CoA-bd_prot_sf, PH-like_dom_sf	FALSE	FALSE
6	168060761	168061057	FRMD1	ENSG00000153303	ENST00000283309	ENSE00003662641	168060761	168061057	9	1	1		TRUE				IPR041781, IPR035963, IPR029071, IPR019749, IPR019748, IPR018980, IPR018979, IPR014352, IPR011993	FRMD6-FERM_C, FERM_2, Ubiquitin-like_domsf, Band_41_domain, FERM_central, FERM_PH-like_C, FERM_N, FERM/acyl-CoA-bd_prot_sf, PH-like_dom_sf	FALSE	FALSE
6	168059124	168059188	FRMD1	ENSG00000153303	ENST00000283309	ENSE00003553321	168059124	168059188	10	1	0						IPR041781, IPR035963, IPR029071, IPR019749, IPR019748, IPR018980, IPR018979, IPR014352, IPR011993	FRMD6-FERM_C, FERM_2, Ubiquitin-like_domsf, Band_41_domain, FERM_central, FERM_PH-like_C, FERM_N, FERM/acyl-CoA-bd_prot_sf, PH-like_dom_sf	FALSE	FALSE
6	168057097	168057339	FRMD1	ENSG00000153303	ENST00000283309	ENSE00002027656	168055745	168057339	11	0	-1						IPR035963, IPR029071, IPR019749, IPR019748, IPR018980, IPR018979, IPR014352	FERM_2, Ubiquitin-like_domsf, Band_41_domain, FERM_central, FERM_PH-like_C, FERM_N, FERM/acyl-CoA-bd_prot_sf	FALSE	FALSE
6	168067367	168067486	FRMD1	ENSG00000153303	ENST00000336070	ENSE00002044908	168067367	168067523	1	-1	0						IPR041781, IPR035963, IPR019749, IPR019748, IPR018980, IPR014352, IPR011993	FRMD6-FERM_C, FERM_2, Band_41_domain, FERM_central, FERM_PH-like_C, FERM/acyl-CoA-bd_prot_sf, PH-like_dom_sf	FALSE	FALSE
6	168062671	168062739	FRMD1	ENSG00000153303	ENST00000336070	ENSE00003815207	168062671	168062739	6	0	0	TRUE					IPR041781, IPR035963, IPR029071, IPR019749, IPR019748, IPR018980, IPR018979, IPR014352, IPR011993	FRMD6-FERM_C, FERM_2, Ubiquitin-like_domsf, Band_41_domain, FERM_central, FERM_PH-like_C, FERM_N, FERM/acyl-CoA-bd_prot_sf, PH-like_dom_sf	FALSE	FALSE
6	168057097	168057339	FRMD1	ENSG00000153303	ENST00000336070	ENSE00002053989	168056989	168057339	10	0	-1						IPR041781, IPR035963, IPR019749, IPR019748, IPR018980, IPR014352, IPR011993	FRMD6-FERM_C, FERM_2, Band_41_domain, FERM_central, FERM_PH-like_C, FERM/acyl-CoA-bd_prot_sf, PH-like_dom_sf	FALSE	FALSE
6	168075739	168075747	FRMD1	ENSG00000153303	ENST00000440994	ENSE00001774128	168075739	168075866	1	-1	0						IPR035963, IPR029071, IPR019749, IPR019748, IPR018980, IPR018979, IPR014352	FERM_2, Ubiquitin-like_domsf, Band_41_domain, FERM_central, FERM_PH-like_C, FERM_N, FERM/acyl-CoA-bd_prot_sf	FALSE	FALSE
6	168057097	168057339	FRMD1	ENSG00000153303	ENST00000440994	ENSE00003526691	168055805	168057339	11	0	-1						IPR035963, IPR029071, IPR019749, IPR019748, IPR018980, IPR018979, IPR014352	FERM_2, Ubiquitin-like_domsf, Band_41_domain, FERM_central, FERM_PH-like_C, FERM_N, FERM/acyl-CoA-bd_prot_sf	FALSE	FALSE
6	168081343	168081529	FRMD1	ENSG00000153303	ENST00000468647	ENSE00001865383	168081343	168081529	1	0	1
6	168078882	168079024	FRMD1	ENSG00000153303	ENST00000468647	ENSE00003574781	168078882	168079024	2	1	0						IPR041781, IPR035963, IPR029071, IPR019749, IPR019748, IPR018980, IPR018979, IPR014352, IPR011993	FRMD6-FERM_C, FERM_2, Ubiquitin-like_domsf, Band_41_domain, FERM_central, FERM_PH-like_C, FERM_N, FERM/acyl-CoA-bd_prot_sf, PH-like_dom_sf	FALSE	FALSE
6	168067088	168067129	FRMD1	ENSG00000153303	ENST00000468647	ENSE00001891031	168066755	168067129	5	0	-1
6			FRMD1	ENSG00000153303	ENST00000468647	ENSE00002320155	168066239	168066334	6	-1	-1				TRUE
6			FRMD1	ENSG00000153303	ENST00000468647	ENSE00001900766	168065899	168065978	7	-1	-1				TRUE
6			FRMD1	ENSG00000153303	ENST00000468647	ENSE00003550099	168064871	168065057	8	-1	-1				TRUE
6			FRMD1	ENSG00000153303	ENST00000468647	ENSE00003571329	168063601	168063756	9	-1	-1				TRUE
6			FRMD1	ENSG00000153303	ENST00000468647	ENSE00003686752	168062894	168062959	10	-1	-1				TRUE
6			FRMD1	ENSG00000153303	ENST00000468647	ENSE00002075266	168062671	168062739	11	-1	-1				TRUE
6			FRMD1	ENSG00000153303	ENST00000468647	ENSE00003505836	168061807	168061981	12	-1	-1				TRUE
6			FRMD1	ENSG00000153303	ENST00000468647	ENSE00003646550	168060761	168061057	13	-1	-1				TRUE
6			FRMD1	ENSG00000153303	ENST00000468647	ENSE00003552891	168059124	168059188	14	-1	-1				TRUE
6			FRMD1	ENSG00000153303	ENST00000468647	ENSE00001947902	168057505	168057723	15	-1	-1				TRUE
6			FRMD1	ENSG00000153303	ENST00000468647	ENSE00003656399	168055805	168057339	16	-1	-1
6	168067088	168067129	FRMD1	ENSG00000153303	ENST00000509157	ENSE00003541908	168067069	168067129	5	0	-1
6			FRMD1	ENSG00000153303	ENST00000509157	ENSE00003636649	168066755	168066831	6	-1	-1				TRUE
6			FRMD1	ENSG00000153303	ENST00000509157	ENSE00003692141	168056817	168057339	13	-1	-1
6	168081343	168081538	FRMD1	ENSG00000153303	ENST00000511714	ENSE00002084388	168081343	168081557	1	-1	1						IPR029071, IPR018979	Ubiquitin-like_domsf, FERM_N	FALSE	FALSE
6			FRMD1	ENSG00000153303	ENST00000644440	ENSE00003827702	168101425	168101511	1	-1	-1						IPR041781, IPR035963, IPR029071, IPR019749, IPR019748, IPR018980, IPR018979, IPR014352, IPR011993	FRMD6-FERM_C, FERM_2, Ubiquitin-like_domsf, Band_41_domain, FERM_central, FERM_PH-like_C, FERM_N, FERM/acyl-CoA-bd_prot_sf, PH-like_dom_sf	FALSE	FALSE
6	168078882	168079013	FRMD1	ENSG00000153303	ENST00000644440	ENSE00003819898	168078882	168079024	2	-1	0						IPR041781, IPR035963, IPR029071, IPR019749, IPR019748, IPR018980, IPR018979, IPR014352, IPR011993	FRMD6-FERM_C, FERM_2, Ubiquitin-like_domsf, Band_41_domain, FERM_central, FERM_PH-like_C, FERM_N, FERM/acyl-CoA-bd_prot_sf, PH-like_dom_sf	FALSE	FALSE
6	168057097	168057339	FRMD1	ENSG00000153303	ENST00000644440	ENSE00003822448	168053166	168057339	13	0	-1						IPR041781, IPR035963, IPR029071, IPR019749, IPR019748, IPR018980, IPR018979, IPR014352, IPR011993	FRMD6-FERM_C, FERM_2, Ubiquitin-like_domsf, Band_41_domain, FERM_central, FERM_PH-like_C, FERM_N, FERM/acyl-CoA-bd_prot_sf, PH-like_dom_sf	FALSE	FALSE
6			FRMD1	ENSG00000153303	ENST00000646385	ENSE00003822899	168092971	168093012	1	-1	-1				TRUE		IPR041781, IPR035963, IPR029071, IPR019749, IPR019748, IPR018980, IPR018979, IPR014352, IPR011993	FRMD6-FERM_C, FERM_2, Ubiquitin-like_domsf, Band_41_domain, FERM_central, FERM_PH-like_C, FERM_N, FERM/acyl-CoA-bd_prot_sf, PH-like_dom_sf	FALSE	FALSE
6	168081343	168081538	FRMD1	ENSG00000153303	ENST00000646385	ENSE00003819762	168081343	168081862	2	-1	1						IPR041781, IPR035963, IPR029071, IPR019749, IPR019748, IPR018980, IPR018979, IPR014352, IPR011993	FRMD6-FERM_C, FERM_2, Ubiquitin-like_domsf, Band_41_domain, FERM_central, FERM_PH-like_C, FERM_N, FERM/acyl-CoA-bd_prot_sf, PH-like_dom_sf	FALSE	FALSE
6	154430472	154430495	CNKSR3	ENSG00000153721	ENST00000424998	ENSE00001797146	154430472	154430495	1	0	0
6	154428128	154428187	CNKSR3	ENSG00000153721	ENST00000424998	ENSE00001792637	154428128	154428187	2	0	0	TRUE					IPR036034, IPR017874, IPR013761, IPR010599, IPR001660	PDZ_sf, CRIC_domain, SAM/pointed_sf, CNKSR2, SAM	FALSE	FALSE
6	154422506	154422652	CNKSR3	ENSG00000153721	ENST00000424998	ENSE00001012072	154422506	154422652	3	0	0	TRUE					IPR036034, IPR017874, IPR013761, IPR010599, IPR001660	PDZ_sf, CRIC_domain, SAM/pointed_sf, CNKSR2, SAM	FALSE	FALSE
6	154414299	154414423	CNKSR3	ENSG00000153721	ENST00000424998	ENSE00001012069	154414299	154414423	4	0	2						IPR036034, IPR017874, IPR013761, IPR010599, IPR001660	PDZ_sf, CRIC_domain, SAM/pointed_sf, CNKSR2, SAM	FALSE	FALSE
6	154410963	154411142	CNKSR3	ENSG00000153721	ENST00000424998	ENSE00001760483	154410963	154411142	5	2	2
6			CNKSR3	ENSG00000153721	ENST00000479339	ENSE00001848528	154478329	154478491	1	-1	-1						IPR036034, IPR017874, IPR010599	PDZ_sf, CRIC_domain, CNKSR2	FALSE	FALSE
6			CNKSR3	ENSG00000153721	ENST00000479339	ENSE00003647108	154450095	154450258	2	-1	-1				TRUE		IPR036034, IPR017874, IPR010599	PDZ_sf, CRIC_domain, CNKSR2	FALSE	FALSE
6	154442088	154442266	CNKSR3	ENSG00000153721	ENST00000479339	ENSE00003598188	154442088	154442290	3	-1	2						IPR036034, IPR017874, IPR010599	PDZ_sf, CRIC_domain, CNKSR2	FALSE	FALSE
6	154441292	154441379	CNKSR3	ENSG00000153721	ENST00000479339	ENSE00002519544	154441292	154441379	4	2	0						IPR036034, IPR017874, IPR013761, IPR010599, IPR001660	PDZ_sf, CRIC_domain, SAM/pointed_sf, CNKSR2, SAM	FALSE	FALSE
6	154433466	154433507	CNKSR3	ENSG00000153721	ENST00000479339	ENSE00003458810	154433466	154433507	5	0	0	TRUE					IPR036034, IPR017874, IPR013761, IPR010599, IPR001660	PDZ_sf, CRIC_domain, SAM/pointed_sf, CNKSR2, SAM	FALSE	FALSE
6	154430472	154430591	CNKSR3	ENSG00000153721	ENST00000479339	ENSE00002507000	154430472	154430591	6	0	0	TRUE					IPR036034, IPR017874, IPR013761, IPR010599, IPR001660	PDZ_sf, CRIC_domain, SAM/pointed_sf, CNKSR2, SAM	FALSE	FALSE
6	154422915	154422983	CNKSR3	ENSG00000153721	ENST00000479339	ENSE00001012081	154422915	154422983	8	0	0						IPR036034, IPR017874, IPR013761, IPR010599, IPR001660	PDZ_sf, CRIC_domain, SAM/pointed_sf, CNKSR2, SAM	FALSE	FALSE
6	154410934	154411142	CNKSR3	ENSG00000153721	ENST00000479339	ENSE00002731083	154410934	154411142	11	2	1						IPR036034, IPR017874, IPR013761, IPR010599, IPR001660	PDZ_sf, CRIC_domain, SAM/pointed_sf, CNKSR2, SAM	FALSE	FALSE
6	154410343	154410432	CNKSR3	ENSG00000153721	ENST00000479339	ENSE00002452609	154410343	154410432	12	1	1		TRUE				IPR036034, IPR017874, IPR013761, IPR010599, IPR001660	PDZ_sf, CRIC_domain, SAM/pointed_sf, CNKSR2, SAM	FALSE	FALSE
6	154406354	154406652	CNKSR3	ENSG00000153721	ENST00000479339	ENSE00001870377	154406110	154406652	13	1	-1						IPR036034, IPR017874, IPR010599	PDZ_sf, CRIC_domain, CNKSR2	FALSE	FALSE
6	154510063	154510114	CNKSR3	ENSG00000153721	ENST00000607772	ENSE00001854789	154510063	154510685	1	-1	1						IPR036034, IPR017874, IPR013761, IPR010599, IPR001660	PDZ_sf, CRIC_domain, SAM/pointed_sf, CNKSR2, SAM	FALSE	FALSE
6	154450095	154450258	CNKSR3	ENSG00000153721	ENST00000607772	ENSE00003506942	154450095	154450258	2	1	0						IPR036034, IPR017874, IPR013761, IPR010599, IPR001660	PDZ_sf, CRIC_domain, SAM/pointed_sf, CNKSR2, SAM	FALSE	FALSE
6	154442088	154442290	CNKSR3	ENSG00000153721	ENST00000607772	ENSE00003643126	154442088	154442290	3	0	2						IPR036034, IPR017874, IPR013761, IPR010599, IPR001660	PDZ_sf, CRIC_domain, SAM/pointed_sf, CNKSR2, SAM	FALSE	FALSE
6	154406354	154406652	CNKSR3	ENSG00000153721	ENST00000607772	ENSE00003700915	154387515	154406652	13	1	-1						IPR036034, IPR017874, IPR013761, IPR010599, IPR001660	PDZ_sf, CRIC_domain, SAM/pointed_sf, CNKSR2, SAM	FALSE	FALSE
6			ZUP1	ENSG00000153975	ENST00000368573	ENSE00001447459	116668566	116668794	1	-1	-1				TRUE
6	116666634	116667192	ZUP1	ENSG00000153975	ENST00000368573	ENSE00001084513	116666634	116667207	2	-1	1						IPR013087	Znf_C2H2_type	FALSE	FALSE
6	116660736	116660846	ZUP1	ENSG00000153975	ENST00000368573	ENSE00003614676	116660736	116660846	3	1	1		TRUE				IPR013087	Znf_C2H2_type	FALSE	FALSE
6	116658803	116658924	ZUP1	ENSG00000153975	ENST00000368573	ENSE00003470354	116658803	116658924	4	1	0						IPR013087	Znf_C2H2_type	FALSE	FALSE
6	116652142	116652192	ZUP1	ENSG00000153975	ENST00000368573	ENSE00003480549	116652004	116652192	5	0	-1
6			ZUP1	ENSG00000153975	ENST00000368576	ENSE00003848001	116668566	116668766	1	-1	-1						IPR013087	Znf_C2H2_type	FALSE	FALSE
6	116656684	116656852	ZUP1	ENSG00000153975	ENST00000368576	ENSE00003524674	116656684	116656852	5	0	1						IPR013087	Znf_C2H2_type	FALSE	FALSE
6	116652004	116652192	ZUP1	ENSG00000153975	ENST00000368576	ENSE00003607929	116652004	116652192	6	1	1		TRUE				IPR013087	Znf_C2H2_type	FALSE	FALSE
6	116651572	116651737	ZUP1	ENSG00000153975	ENST00000368576	ENSE00001084516	116651572	116651737	7	1	2						IPR013087	Znf_C2H2_type	FALSE	FALSE
6	116647459	116647610	ZUP1	ENSG00000153975	ENST00000368576	ENSE00001084507	116647459	116647610	8	2	1						IPR013087	Znf_C2H2_type	FALSE	FALSE
6	116645714	116645934	ZUP1	ENSG00000153975	ENST00000368576	ENSE00000975521	116645714	116645934	9	1	0						IPR013087	Znf_C2H2_type	FALSE	FALSE
6	116635832	116635879	ZUP1	ENSG00000153975	ENST00000368576	ENSE00003591464	116635618	116635879	10	0	-1						IPR013087	Znf_C2H2_type	FALSE	FALSE
6	117675671	117676085	NUS1	ENSG00000153989	ENST00000368494	ENSE00001447272	117675469	117676085	1	-1	1						IPR038887, IPR036424	Nus1/NgBR, UPP_synth-like_sf	FALSE	FALSE
6	117693042	117693167	NUS1	ENSG00000153989	ENST00000368494	ENSE00001013416	117693042	117693167	2	1	1		TRUE				IPR038887, IPR036424	Nus1/NgBR, UPP_synth-like_sf	FALSE	FALSE
6	117694031	117694180	NUS1	ENSG00000153989	ENST00000368494	ENSE00001295943	117694031	117694180	3	1	1		TRUE				IPR038887, IPR036424	Nus1/NgBR, UPP_synth-like_sf	FALSE	FALSE
6	117703605	117703704	NUS1	ENSG00000153989	ENST00000368494	ENSE00001084583	117703605	117703704	4	1	2						IPR038887, IPR036424	Nus1/NgBR, UPP_synth-like_sf	FALSE	FALSE
6	117706925	117707015	NUS1	ENSG00000153989	ENST00000368494	ENSE00001447271	117706925	117710727	5	2	-1						IPR038887, IPR036424	Nus1/NgBR, UPP_synth-like_sf	FALSE	FALSE
6	70566941	70567004	SDHAF4	ENSG00000154079	ENST00000370474	ENSE00003533264	70566930	70567004	1	-1	1
6	70579414	70579566	SDHAF4	ENSG00000154079	ENST00000370474	ENSE00001013963	70579414	70579566	2	1	1		TRUE
6	70588615	70588724	SDHAF4	ENSG00000154079	ENST00000370474	ENSE00001452812	70588615	70589569	3	1	-1
6	131637385	131637462	ENPP3	ENSG00000154269	ENST00000357639	ENSE00003892069	131637302	131637462	1	-1	0						IPR036024, IPR020821, IPR017850, IPR002591, IPR001604	Somatomedin_B-like_dom_sf, Extracellular_endonuc_su_A, Alkaline_phosphatase_core_sf, Phosphodiest/P_Trfase, DNA/RNA_non-sp_Endonuclease	FALSE	FALSE
6	131641455	131641530	ENPP3	ENSG00000154269	ENST00000357639	ENSE00003650861	131641455	131641530	2	0	1						IPR036024, IPR020821, IPR017850, IPR002591, IPR001604	Somatomedin_B-like_dom_sf, Extracellular_endonuc_su_A, Alkaline_phosphatase_core_sf, Phosphodiest/P_Trfase, DNA/RNA_non-sp_Endonuclease	FALSE	FALSE
6	131650027	131650149	ENPP3	ENSG00000154269	ENST00000357639	ENSE00003578341	131650027	131650149	3	1	1		TRUE				IPR036024, IPR020821, IPR017850, IPR002591, IPR001604	Somatomedin_B-like_dom_sf, Extracellular_endonuc_su_A, Alkaline_phosphatase_core_sf, Phosphodiest/P_Trfase, DNA/RNA_non-sp_Endonuclease	FALSE	FALSE
6	131652542	131652667	ENPP3	ENSG00000154269	ENST00000357639	ENSE00003538356	131652542	131652667	4	1	1		TRUE				IPR036024, IPR020821, IPR017850, IPR002591, IPR001604	Somatomedin_B-like_dom_sf, Extracellular_endonuc_su_A, Alkaline_phosphatase_core_sf, Phosphodiest/P_Trfase, DNA/RNA_non-sp_Endonuclease	FALSE	FALSE
6	131652831	131652891	ENPP3	ENSG00000154269	ENST00000357639	ENSE00003654476	131652831	131652891	5	1	2						IPR036024, IPR020821, IPR017850, IPR002591, IPR001604	Somatomedin_B-like_dom_sf, Extracellular_endonuc_su_A, Alkaline_phosphatase_core_sf, Phosphodiest/P_Trfase, DNA/RNA_non-sp_Endonuclease	FALSE	FALSE
6	131658323	131658420	ENPP3	ENSG00000154269	ENST00000357639	ENSE00003600475	131658323	131658420	6	2	1						IPR036024, IPR020821, IPR017850, IPR002591, IPR001604	Somatomedin_B-like_dom_sf, Extracellular_endonuc_su_A, Alkaline_phosphatase_core_sf, Phosphodiest/P_Trfase, DNA/RNA_non-sp_Endonuclease	FALSE	FALSE
6	131671248	131671327	ENPP3	ENSG00000154269	ENST00000357639	ENSE00003567424	131671248	131671327	7	1	0						IPR036024, IPR020821, IPR017850, IPR002591, IPR001604	Somatomedin_B-like_dom_sf, Extracellular_endonuc_su_A, Alkaline_phosphatase_core_sf, Phosphodiest/P_Trfase, DNA/RNA_non-sp_Endonuclease	FALSE	FALSE
6	131674162	131674281	ENPP3	ENSG00000154269	ENST00000357639	ENSE00003659395	131674162	131674281	8	0	0	TRUE					IPR036024, IPR020821, IPR017850, IPR002591, IPR001604	Somatomedin_B-like_dom_sf, Extracellular_endonuc_su_A, Alkaline_phosphatase_core_sf, Phosphodiest/P_Trfase, DNA/RNA_non-sp_Endonuclease	FALSE	FALSE
6	131675080	131675189	ENPP3	ENSG00000154269	ENST00000357639	ENSE00003485604	131675080	131675189	9	0	2						IPR036024, IPR020821, IPR017850, IPR002591, IPR001604	Somatomedin_B-like_dom_sf, Extracellular_endonuc_su_A, Alkaline_phosphatase_core_sf, Phosphodiest/P_Trfase, DNA/RNA_non-sp_Endonuclease	FALSE	FALSE
6	131676736	131676801	ENPP3	ENSG00000154269	ENST00000357639	ENSE00003893597	131676736	131676801	10	2	2			TRUE			IPR036024, IPR020821, IPR017850, IPR002591, IPR001604	Somatomedin_B-like_dom_sf, Extracellular_endonuc_su_A, Alkaline_phosphatase_core_sf, Phosphodiest/P_Trfase, DNA/RNA_non-sp_Endonuclease	FALSE	FALSE
6	131677868	131677940	ENPP3	ENSG00000154269	ENST00000357639	ENSE00003889212	131677868	131677940	11	2	0						IPR036024, IPR020821, IPR017850, IPR002591, IPR001604	Somatomedin_B-like_dom_sf, Extracellular_endonuc_su_A, Alkaline_phosphatase_core_sf, Phosphodiest/P_Trfase, DNA/RNA_non-sp_Endonuclease	FALSE	FALSE
6	131683054	131683162	ENPP3	ENSG00000154269	ENST00000357639	ENSE00003890239	131683054	131683162	12	0	1						IPR036024, IPR020821, IPR017850, IPR002591, IPR001604	Somatomedin_B-like_dom_sf, Extracellular_endonuc_su_A, Alkaline_phosphatase_core_sf, Phosphodiest/P_Trfase, DNA/RNA_non-sp_Endonuclease	FALSE	FALSE
6	131685364	131685495	ENPP3	ENSG00000154269	ENST00000357639	ENSE00003893247	131685364	131685495	13	1	1		TRUE				IPR036024, IPR020821, IPR017850, IPR002591, IPR001604	Somatomedin_B-like_dom_sf, Extracellular_endonuc_su_A, Alkaline_phosphatase_core_sf, Phosphodiest/P_Trfase, DNA/RNA_non-sp_Endonuclease	FALSE	FALSE
6	131685876	131685907	ENPP3	ENSG00000154269	ENST00000357639	ENSE00003894339	131685876	131685907	14	1	0						IPR036024, IPR020821, IPR017850, IPR002591, IPR001604	Somatomedin_B-like_dom_sf, Extracellular_endonuc_su_A, Alkaline_phosphatase_core_sf, Phosphodiest/P_Trfase, DNA/RNA_non-sp_Endonuclease	FALSE	FALSE
6	131693497	131693624	ENPP3	ENSG00000154269	ENST00000357639	ENSE00003893861	131693497	131693624	15	0	2						IPR036024, IPR020821, IPR017850, IPR002591, IPR001604	Somatomedin_B-like_dom_sf, Extracellular_endonuc_su_A, Alkaline_phosphatase_core_sf, Phosphodiest/P_Trfase, DNA/RNA_non-sp_Endonuclease	FALSE	FALSE
6	131718672	131718738	ENPP3	ENSG00000154269	ENST00000357639	ENSE00003888983	131718672	131718738	16	2	0						IPR036024, IPR020821, IPR017850, IPR002591, IPR001604	Somatomedin_B-like_dom_sf, Extracellular_endonuc_su_A, Alkaline_phosphatase_core_sf, Phosphodiest/P_Trfase, DNA/RNA_non-sp_Endonuclease	FALSE	FALSE
6	131720292	131720379	ENPP3	ENSG00000154269	ENST00000357639	ENSE00003889379	131720292	131720379	17	0	1						IPR036024, IPR020821, IPR017850, IPR002591, IPR001604	Somatomedin_B-like_dom_sf, Extracellular_endonuc_su_A, Alkaline_phosphatase_core_sf, Phosphodiest/P_Trfase, DNA/RNA_non-sp_Endonuclease	FALSE	FALSE
6	131722227	131722405	ENPP3	ENSG00000154269	ENST00000357639	ENSE00003890142	131722227	131722405	18	1	0						IPR036024, IPR020821, IPR017850, IPR002591, IPR001604	Somatomedin_B-like_dom_sf, Extracellular_endonuc_su_A, Alkaline_phosphatase_core_sf, Phosphodiest/P_Trfase, DNA/RNA_non-sp_Endonuclease	FALSE	FALSE
6	131724040	131724091	ENPP3	ENSG00000154269	ENST00000357639	ENSE00003890341	131724040	131724091	19	0	1						IPR036024, IPR020821, IPR017850, IPR002591, IPR001604	Somatomedin_B-like_dom_sf, Extracellular_endonuc_su_A, Alkaline_phosphatase_core_sf, Phosphodiest/P_Trfase, DNA/RNA_non-sp_Endonuclease	FALSE	FALSE
6	131726046	131726200	ENPP3	ENSG00000154269	ENST00000357639	ENSE00003892658	131726046	131726200	20	1	0						IPR036024, IPR020821, IPR017850, IPR002591, IPR001604	Somatomedin_B-like_dom_sf, Extracellular_endonuc_su_A, Alkaline_phosphatase_core_sf, Phosphodiest/P_Trfase, DNA/RNA_non-sp_Endonuclease	FALSE	FALSE
6	131733588	131733723	ENPP3	ENSG00000154269	ENST00000357639	ENSE00003890380	131733588	131733723	21	0	1						IPR036024, IPR020821, IPR017850, IPR002591, IPR001604	Somatomedin_B-like_dom_sf, Extracellular_endonuc_su_A, Alkaline_phosphatase_core_sf, Phosphodiest/P_Trfase, DNA/RNA_non-sp_Endonuclease	FALSE	FALSE
6	131737355	131737432	ENPP3	ENSG00000154269	ENST00000357639	ENSE00003891740	131737355	131737432	22	1	1		TRUE				IPR036024, IPR020821, IPR017850, IPR002591, IPR001604	Somatomedin_B-like_dom_sf, Extracellular_endonuc_su_A, Alkaline_phosphatase_core_sf, Phosphodiest/P_Trfase, DNA/RNA_non-sp_Endonuclease	FALSE	FALSE
6	131738031	131738163	ENPP3	ENSG00000154269	ENST00000357639	ENSE00003561522	131738031	131738163	23	1	2						IPR036024, IPR020821, IPR017850, IPR002591, IPR001604	Somatomedin_B-like_dom_sf, Extracellular_endonuc_su_A, Alkaline_phosphatase_core_sf, Phosphodiest/P_Trfase, DNA/RNA_non-sp_Endonuclease	FALSE	FALSE
6	131740224	131740380	ENPP3	ENSG00000154269	ENST00000357639	ENSE00003681550	131740224	131740380	24	2	0						IPR036024, IPR020821, IPR017850, IPR002591, IPR001604	Somatomedin_B-like_dom_sf, Extracellular_endonuc_su_A, Alkaline_phosphatase_core_sf, Phosphodiest/P_Trfase, DNA/RNA_non-sp_Endonuclease	FALSE	FALSE
6	131746786	131746956	ENPP3	ENSG00000154269	ENST00000357639	ENSE00001234509	131746786	131747410	25	0	-1						IPR036024, IPR020821, IPR017850, IPR002591, IPR001604	Somatomedin_B-like_dom_sf, Extracellular_endonuc_su_A, Alkaline_phosphatase_core_sf, Phosphodiest/P_Trfase, DNA/RNA_non-sp_Endonuclease	FALSE	FALSE
6	131737355	131737393	ENPP3	ENSG00000154269	ENST00000358229	ENSE00003476746	131737355	131737432	21	0	-1						IPR036024, IPR017850, IPR002591	Somatomedin_B-like_dom_sf, Alkaline_phosphatase_core_sf, Phosphodiest/P_Trfase	FALSE	FALSE
6			ENPP3	ENSG00000154269	ENST00000358229	ENSE00003676698	131738031	131738163	22	-1	-1				TRUE		IPR036024, IPR017850, IPR002591	Somatomedin_B-like_dom_sf, Alkaline_phosphatase_core_sf, Phosphodiest/P_Trfase	FALSE	FALSE
6			ENPP3	ENSG00000154269	ENST00000358229	ENSE00003676325	131740224	131740380	23	-1	-1				TRUE		IPR036024, IPR017850, IPR002591	Somatomedin_B-like_dom_sf, Alkaline_phosphatase_core_sf, Phosphodiest/P_Trfase	FALSE	FALSE
6			ENPP3	ENSG00000154269	ENST00000358229	ENSE00002307678	131746786	131747407	24	-1	-1						IPR036024, IPR017850, IPR002591	Somatomedin_B-like_dom_sf, Alkaline_phosphatase_core_sf, Phosphodiest/P_Trfase	FALSE	FALSE
6			ENPP3	ENSG00000154269	ENST00000414305	ENSE00001776288	131628461	131628638	1	-1	-1				TRUE		IPR036024, IPR020821, IPR017850, IPR002591, IPR001604	Somatomedin_B-like_dom_sf, Extracellular_endonuc_su_A, Alkaline_phosphatase_core_sf, Phosphodiest/P_Trfase, DNA/RNA_non-sp_Endonuclease	FALSE	FALSE
6	131637385	131637462	ENPP3	ENSG00000154269	ENST00000414305	ENSE00001754394	131637235	131637462	2	-1	0						IPR036024, IPR020821, IPR017850, IPR002591, IPR001604	Somatomedin_B-like_dom_sf, Extracellular_endonuc_su_A, Alkaline_phosphatase_core_sf, Phosphodiest/P_Trfase, DNA/RNA_non-sp_Endonuclease	FALSE	FALSE
6	131746786	131746956	ENPP3	ENSG00000154269	ENST00000414305	ENSE00001658454	131746786	131747418	26	0	-1						IPR036024, IPR020821, IPR017850, IPR002591, IPR001604	Somatomedin_B-like_dom_sf, Extracellular_endonuc_su_A, Alkaline_phosphatase_core_sf, Phosphodiest/P_Trfase, DNA/RNA_non-sp_Endonuclease	FALSE	FALSE
6	89117823	89117887	SRSF12	ENSG00000154548	ENST00000452027	ENSE00001450103	89117823	89118071	1	-1	2						IPR035979, IPR034477, IPR012677	RBD_domain_sf, SRSF12, Nucleotide-bd_a/b_plait_sf	FALSE	FALSE
6	89107154	89107258	SRSF12	ENSG00000154548	ENST00000452027	ENSE00001826444	89107154	89107258	2	2	2			TRUE			IPR035979, IPR034477, IPR012677	RBD_domain_sf, SRSF12, Nucleotide-bd_a/b_plait_sf	FALSE	FALSE
6	89105427	89105530	SRSF12	ENSG00000154548	ENST00000452027	ENSE00001624187	89105427	89105530	3	2	1						IPR035979, IPR034477, IPR012677	RBD_domain_sf, SRSF12, Nucleotide-bd_a/b_plait_sf	FALSE	FALSE
6	89105119	89105260	SRSF12	ENSG00000154548	ENST00000452027	ENSE00003525612	89105119	89105260	4	1	2						IPR035979, IPR034477, IPR012677	RBD_domain_sf, SRSF12, Nucleotide-bd_a/b_plait_sf	FALSE	FALSE
6	89098578	89098947	SRSF12	ENSG00000154548	ENST00000452027	ENSE00001450099	89095959	89098947	5	2	-1						IPR035979, IPR034477, IPR012677	RBD_domain_sf, SRSF12, Nucleotide-bd_a/b_plait_sf	FALSE	FALSE
6	109675629	109675745	AK9	ENSG00000155085	ENST00000285397	ENSE00003593347	109675629	109675756	2	-1	0						IPR027417	P-loop_NTPase	FALSE	FALSE
6	109674198	109674261	AK9	ENSG00000155085	ENST00000285397	ENSE00003674255	109674198	109674261	3	0	1						IPR027417	P-loop_NTPase	FALSE	FALSE
6	109672115	109672167	AK9	ENSG00000155085	ENST00000285397	ENSE00003657069	109672115	109672167	4	1	0						IPR027417	P-loop_NTPase	FALSE	FALSE
6	109671919	109672015	AK9	ENSG00000155085	ENST00000285397	ENSE00003674577	109671919	109672015	5	0	1						IPR027417	P-loop_NTPase	FALSE	FALSE
6	109662551	109662663	AK9	ENSG00000155085	ENST00000285397	ENSE00003670032	109662551	109662663	6	1	0						IPR027417	P-loop_NTPase	FALSE	FALSE
6	109659228	109659413	AK9	ENSG00000155085	ENST00000285397	ENSE00003601564	109659228	109659413	7	0	0	TRUE					IPR027417	P-loop_NTPase	FALSE	FALSE
6	109656756	109656884	AK9	ENSG00000155085	ENST00000285397	ENSE00003655030	109656756	109656884	8	0	0	TRUE					IPR027417	P-loop_NTPase	FALSE	FALSE
6	109644614	109644688	AK9	ENSG00000155085	ENST00000285397	ENSE00003531258	109644614	109644688	9	0	0	TRUE					IPR027417	P-loop_NTPase	FALSE	FALSE
6	109641518	109641616	AK9	ENSG00000155085	ENST00000285397	ENSE00003694262	109641518	109641616	10	0	0	TRUE					IPR027417	P-loop_NTPase	FALSE	FALSE
6	109633184	109633323	AK9	ENSG00000155085	ENST00000285397	ENSE00003622780	109633184	109633323	11	0	2						IPR027417	P-loop_NTPase	FALSE	FALSE
6	109632911	109633103	AK9	ENSG00000155085	ENST00000285397	ENSE00001304016	109631693	109633103	12	2	-1						IPR027417	P-loop_NTPase	FALSE	FALSE
6	109550090	109550290	AK9	ENSG00000155085	ENST00000355283	ENSE00001754920	109550090	109550537	1	-1	0						IPR027417	P-loop_NTPase	FALSE	FALSE
6	109545867	109546127	AK9	ENSG00000155085	ENST00000355283	ENSE00001605798	109545867	109546127	2	0	0	TRUE					IPR027417	P-loop_NTPase	FALSE	FALSE
6	109542047	109542171	AK9	ENSG00000155085	ENST00000355283	ENSE00001426214	109542047	109542171	3	0	2						IPR027417	P-loop_NTPase	FALSE	FALSE
6	109533251	109533470	AK9	ENSG00000155085	ENST00000355283	ENSE00001423295	109533251	109533470	4	2	0						IPR027417	P-loop_NTPase	FALSE	FALSE
6	109528870	109529073	AK9	ENSG00000155085	ENST00000355283	ENSE00001418040	109527629	109529073	5	0	-1						IPR027417	P-loop_NTPase	FALSE	FALSE
6			AK9	ENSG00000155085	ENST00000368948	ENSE00001433411	109691147	109691217	1	-1	-1						IPR027417	P-loop_NTPase	FALSE	FALSE
6	109632923	109633103	AK9	ENSG00000155085	ENST00000368948	ENSE00003487622	109632923	109633103	12	2	0						IPR027417	P-loop_NTPase	FALSE	FALSE
6	109619092	109619236	AK9	ENSG00000155085	ENST00000368948	ENSE00003561199	109619092	109619236	13	0	1						IPR027417	P-loop_NTPase	FALSE	FALSE
6	109614385	109614480	AK9	ENSG00000155085	ENST00000368948	ENSE00003644409	109614385	109614480	14	1	1		TRUE				IPR027417	P-loop_NTPase	FALSE	FALSE
6	109614183	109614296	AK9	ENSG00000155085	ENST00000368948	ENSE00003511518	109614183	109614296	15	1	1		TRUE				IPR027417	P-loop_NTPase	FALSE	FALSE
6	109612010	109612093	AK9	ENSG00000155085	ENST00000368948	ENSE00003554395	109612010	109612093	16	1	1		TRUE				IPR027417	P-loop_NTPase	FALSE	FALSE
6	109610365	109610513	AK9	ENSG00000155085	ENST00000368948	ENSE00003545768	109610365	109610513	17	1	0						IPR027417	P-loop_NTPase	FALSE	FALSE
6	109585916	109586072	AK9	ENSG00000155085	ENST00000368948	ENSE00003594600	109585916	109586072	18	0	1						IPR027417	P-loop_NTPase	FALSE	FALSE
6	109585123	109585237	AK9	ENSG00000155085	ENST00000368948	ENSE00003497643	109585123	109585237	19	1	2						IPR027417	P-loop_NTPase	FALSE	FALSE
6	109579530	109579626	AK9	ENSG00000155085	ENST00000368948	ENSE00001448358	109579345	109579626	20	2	-1						IPR027417	P-loop_NTPase	FALSE	FALSE
6			AK9	ENSG00000155085	ENST00000424296	ENSE00001798231	109691147	109691212	1	-1	-1						IPR027417, IPR003593	P-loop_NTPase, AAA+_ATPase	FALSE	FALSE
6	109579550	109579626	AK9	ENSG00000155085	ENST00000424296	ENSE00003572320	109579550	109579626	20	2	1						IPR027417, IPR003593	P-loop_NTPase, AAA+_ATPase	FALSE	FALSE
6	109573442	109573594	AK9	ENSG00000155085	ENST00000424296	ENSE00003526438	109573442	109573594	21	1	1		TRUE				IPR027417, IPR003593	P-loop_NTPase, AAA+_ATPase	FALSE	FALSE
6	109564756	109564845	AK9	ENSG00000155085	ENST00000424296	ENSE00003641111	109564756	109564845	22	1	1		TRUE				IPR027417, IPR003593	P-loop_NTPase, AAA+_ATPase	FALSE	FALSE
6	109564080	109564280	AK9	ENSG00000155085	ENST00000424296	ENSE00003529389	109564080	109564280	23	1	1		TRUE				IPR027417, IPR003593	P-loop_NTPase, AAA+_ATPase	FALSE	FALSE
6	109563597	109563712	AK9	ENSG00000155085	ENST00000424296	ENSE00003658749	109563597	109563712	24	1	0						IPR027417, IPR003593	P-loop_NTPase, AAA+_ATPase	FALSE	FALSE
6	109550090	109550302	AK9	ENSG00000155085	ENST00000424296	ENSE00003676819	109550090	109550302	25	0	0	TRUE					IPR027417, IPR003593	P-loop_NTPase, AAA+_ATPase	FALSE	FALSE
6	109529011	109529073	AK9	ENSG00000155085	ENST00000424296	ENSE00001448368	109529011	109529073	29	0	0	TRUE					IPR027417	P-loop_NTPase	FALSE	FALSE
6	109516430	109516642	AK9	ENSG00000155085	ENST00000424296	ENSE00001604498	109516430	109516642	30	0	0	TRUE					IPR027417	P-loop_NTPase	FALSE	FALSE
6	109515857	109516075	AK9	ENSG00000155085	ENST00000424296	ENSE00001616652	109515857	109516075	31	0	0	TRUE					IPR027417	P-loop_NTPase	FALSE	FALSE
6	109514224	109514437	AK9	ENSG00000155085	ENST00000424296	ENSE00001784899	109514224	109514437	32	0	1						IPR027417	P-loop_NTPase	FALSE	FALSE
6	109509179	109509380	AK9	ENSG00000155085	ENST00000424296	ENSE00001754039	109509179	109509380	33	1	2						IPR027417	P-loop_NTPase	FALSE	FALSE
6	109506654	109506800	AK9	ENSG00000155085	ENST00000424296	ENSE00001801211	109506654	109506800	34	2	2			TRUE			IPR027417	P-loop_NTPase	FALSE	FALSE
6	109506327	109506547	AK9	ENSG00000155085	ENST00000424296	ENSE00001711146	109506327	109506547	35	2	1						IPR027417	P-loop_NTPase	FALSE	FALSE
6	109499044	109499240	AK9	ENSG00000155085	ENST00000424296	ENSE00001282279	109499044	109499240	36	1	0						IPR027417	P-loop_NTPase	FALSE	FALSE
6	109497796	109497965	AK9	ENSG00000155085	ENST00000424296	ENSE00001505243	109497796	109497965	37	0	2						IPR027417	P-loop_NTPase	FALSE	FALSE
6	109497465	109497563	AK9	ENSG00000155085	ENST00000424296	ENSE00001505242	109497465	109497563	38	2	2			TRUE			IPR027417	P-loop_NTPase	FALSE	FALSE
6	109495338	109495440	AK9	ENSG00000155085	ENST00000424296	ENSE00001282255	109495338	109495440	39	2	0						IPR027417	P-loop_NTPase	FALSE	FALSE
6	109493981	109494095	AK9	ENSG00000155085	ENST00000424296	ENSE00001282247	109493981	109494095	40	0	1						IPR027417	P-loop_NTPase	FALSE	FALSE
6	109493369	109493571	AK9	ENSG00000155085	ENST00000424296	ENSE00002274535	109492856	109493571	41	1	-1						IPR027417, IPR003593	P-loop_NTPase, AAA+_ATPase	FALSE	FALSE
6			AK9	ENSG00000155085	ENST00000448084	ENSE00001693086	109690472	109690506	1	-1	-1				TRUE		IPR027417	P-loop_NTPase	FALSE	FALSE
6			AK9	ENSG00000155085	ENST00000448084	ENSE00003547384	109674198	109674261	2	-1	-1				TRUE		IPR027417	P-loop_NTPase	FALSE	FALSE
6	109672115	109672117	AK9	ENSG00000155085	ENST00000448084	ENSE00003477110	109672115	109672167	3	-1	0						IPR027417	P-loop_NTPase	FALSE	FALSE
6	109641538	109641616	AK9	ENSG00000155085	ENST00000448084	ENSE00002186339	109641538	109641616	9	0	1						IPR027417	P-loop_NTPase	FALSE	FALSE
6	109533251	109533333	AK9	ENSG00000155085	ENST00000470564	ENSE00001818663	109533251	109533333	1	1	0						IPR027417	P-loop_NTPase	FALSE	FALSE
6	109493369	109493571	AK9	ENSG00000155085	ENST00000470564	ENSE00001282284	109492859	109493571	14	1	-1						IPR027417	P-loop_NTPase	FALSE	FALSE
6	109506327	109506418	AK9	ENSG00000155085	ENST00000490722	ENSE00001896739	109506327	109506418	1	2	1
6	109499044	109499198	AK9	ENSG00000155085	ENST00000490722	ENSE00001934638	109499044	109499198	2	1	0
6	109493369	109493571	AK9	ENSG00000155085	ENST00000490722	ENSE00001831677	109493274	109493571	7	1	-1
6	109662551	109662657	AK9	ENSG00000155085	ENST00000524674	ENSE00002182031	109662551	109662657	1	1	0
6	109633244	109633323	AK9	ENSG00000155085	ENST00000524674	ENSE00002173130	109633244	109633323	5	0	2
6			AK9	ENSG00000155085	ENST00000532976	ENSE00002141691	109690472	109690670	1	-1	-1						IPR027417	P-loop_NTPase	FALSE	FALSE
6	109644670	109644688	AK9	ENSG00000155085	ENST00000532976	ENSE00002452718	109644670	109644688	9	0	1						IPR027417	P-loop_NTPase	FALSE	FALSE
6	109659228	109659325	AK9	ENSG00000155085	ENST00000605986	ENSE00003701793	109659228	109659325	1	1	0
6	109644505	109644688	AK9	ENSG00000155085	ENST00000605986	ENSE00003702140	109644505	109644688	3	0	1
6			CDK19	ENSG00000155111	ENST00000323817	ENSE00001403305	110815571	110815637	1	-1	-1						IPR011009, IPR008271	Kinase-like_dom_sf, Ser/Thr_kinase_AS	FALSE	FALSE
6			CDK19	ENSG00000155111	ENST00000323817	ENSE00001226372	110773876	110773937	2	-1	-1				TRUE		IPR011009, IPR008271	Kinase-like_dom_sf, Ser/Thr_kinase_AS	FALSE	FALSE
6	110746126	110746149	CDK19	ENSG00000155111	ENST00000323817	ENSE00003470487	110746126	110746201	3	-1	0						IPR011009, IPR008271	Kinase-like_dom_sf, Ser/Thr_kinase_AS	FALSE	FALSE
6	110670431	110670541	CDK19	ENSG00000155111	ENST00000323817	ENSE00003627159	110670431	110670541	4	0	0	TRUE					IPR017441, IPR011009, IPR008271	Protein_kinase_ATP_BS, Kinase-like_dom_sf, Ser/Thr_kinase_AS	FALSE	FALSE
6	110667434	110667574	CDK19	ENSG00000155111	ENST00000323817	ENSE00003675822	110667434	110667574	5	0	0	TRUE					IPR017441, IPR011009, IPR008271	Protein_kinase_ATP_BS, Kinase-like_dom_sf, Ser/Thr_kinase_AS	FALSE	FALSE
6	110638649	110638706	CDK19	ENSG00000155111	ENST00000323817	ENSE00001726803	110638649	110638706	6	0	1						IPR017441, IPR011009, IPR008271	Protein_kinase_ATP_BS, Kinase-like_dom_sf, Ser/Thr_kinase_AS	FALSE	FALSE
6	110632030	110632161	CDK19	ENSG00000155111	ENST00000323817	ENSE00003638116	110632030	110632161	7	1	1		TRUE				IPR017441, IPR011009, IPR008271	Protein_kinase_ATP_BS, Kinase-like_dom_sf, Ser/Thr_kinase_AS	FALSE	FALSE
6	110627002	110627145	CDK19	ENSG00000155111	ENST00000323817	ENSE00003462615	110627002	110627145	8	1	1		TRUE				IPR017441, IPR011009, IPR008271	Protein_kinase_ATP_BS, Kinase-like_dom_sf, Ser/Thr_kinase_AS	FALSE	FALSE
6	110626776	110626845	CDK19	ENSG00000155111	ENST00000323817	ENSE00001019264	110626776	110626845	9	1	2						IPR017441, IPR011009, IPR008271	Protein_kinase_ATP_BS, Kinase-like_dom_sf, Ser/Thr_kinase_AS	FALSE	FALSE
6	110623290	110623362	CDK19	ENSG00000155111	ENST00000323817	ENSE00003789597	110623290	110623362	10	2	0						IPR017441, IPR011009, IPR008271	Protein_kinase_ATP_BS, Kinase-like_dom_sf, Ser/Thr_kinase_AS	FALSE	FALSE
6	110622815	110622912	CDK19	ENSG00000155111	ENST00000323817	ENSE00001019260	110622815	110622912	11	0	2						IPR017441, IPR011009, IPR008271	Protein_kinase_ATP_BS, Kinase-like_dom_sf, Ser/Thr_kinase_AS	FALSE	FALSE
6	110622088	110622166	CDK19	ENSG00000155111	ENST00000323817	ENSE00001019265	110622088	110622166	12	2	0						IPR017441, IPR011009, IPR008271	Protein_kinase_ATP_BS, Kinase-like_dom_sf, Ser/Thr_kinase_AS	FALSE	FALSE
6	110621104	110621370	CDK19	ENSG00000155111	ENST00000323817	ENSE00001019268	110621104	110621370	13	0	0	TRUE					IPR017441, IPR011009, IPR008271	Protein_kinase_ATP_BS, Kinase-like_dom_sf, Ser/Thr_kinase_AS	FALSE	FALSE
6	110614535	110614666	CDK19	ENSG00000155111	ENST00000323817	ENSE00001346850	110609978	110614666	14	0	-1						IPR017441, IPR011009, IPR008271	Protein_kinase_ATP_BS, Kinase-like_dom_sf, Ser/Thr_kinase_AS	FALSE	FALSE
6	110815009	110815136	CDK19	ENSG00000155111	ENST00000368911	ENSE00001816360	110815009	110815469	1	-1	2						IPR017441, IPR011009, IPR008271	Protein_kinase_ATP_BS, Kinase-like_dom_sf, Ser/Thr_kinase_AS	FALSE	FALSE
6	110746126	110746201	CDK19	ENSG00000155111	ENST00000368911	ENSE00003644821	110746126	110746201	2	2	0						IPR017441, IPR011009, IPR008271	Protein_kinase_ATP_BS, Kinase-like_dom_sf, Ser/Thr_kinase_AS	FALSE	FALSE
6			CDK19	ENSG00000155111	ENST00000413605	ENSE00003723654	110815009	110815209	1	-1	-1						IPR011009, IPR008271	Kinase-like_dom_sf, Ser/Thr_kinase_AS	FALSE	FALSE
6			CDK19	ENSG00000155111	ENST00000457688	ENSE00001607275	110815009	110815096	1	-1	-1						IPR011009, IPR008271	Kinase-like_dom_sf, Ser/Thr_kinase_AS	FALSE	FALSE
6	110632123	110632161	CDK19	ENSG00000155111	ENST00000463016	ENSE00003590785	110632030	110632161	4	0	-1
6			CDK19	ENSG00000155111	ENST00000463016	ENSE00003546833	110627002	110627145	5	-1	-1
6	110958770	110958826	GTF3C6	ENSG00000155115	ENST00000329970	ENSE00001448169	110958706	110958826	1	-1	0						IPR042771	GTF3C6-like	FALSE	FALSE
6	110959172	110959252	GTF3C6	ENSG00000155115	ENST00000329970	ENSE00003464079	110959172	110959252	2	0	0	TRUE					IPR042771	GTF3C6-like	FALSE	FALSE
6	110960414	110960477	GTF3C6	ENSG00000155115	ENST00000329970	ENSE00003660700	110960414	110960477	3	0	1						IPR042771	GTF3C6-like	FALSE	FALSE
6	110960572	110960616	GTF3C6	ENSG00000155115	ENST00000329970	ENSE00003491286	110960572	110960616	4	1	1		TRUE				IPR042771	GTF3C6-like	FALSE	FALSE
6	110962392	110962505	GTF3C6	ENSG00000155115	ENST00000329970	ENSE00003614732	110962392	110962505	5	1	1		TRUE				IPR042771	GTF3C6-like	FALSE	FALSE
6	110967510	110967790	GTF3C6	ENSG00000155115	ENST00000329970	ENSE00003635999	110967510	110967872	6	1	-1						IPR042771	GTF3C6-like	FALSE	FALSE
6			RMND1	ENSG00000155906	ENST00000444024	ENSE00001949103	151452016	151452126	1	-1	-1				TRUE
6	151445308	151445811	RMND1	ENSG00000155906	ENST00000444024	ENSE00003562221	151445308	151445825	2	-1	0
6	151436446	151436554	RMND1	ENSG00000155906	ENST00000444024	ENSE00003562589	151436446	151436554	3	0	1
6	151433155	151433230	RMND1	ENSG00000155906	ENST00000444024	ENSE00003665220	151433155	151433230	4	1	2
6	151430138	151430177	RMND1	ENSG00000155906	ENST00000444024	ENSE00002522212	151430138	151430177	5	2	0
6	151427482	151427582	RMND1	ENSG00000155906	ENST00000444024	ENSE00002526084	151427482	151427582	6	0	2
6	151423525	151423631	RMND1	ENSG00000155906	ENST00000444024	ENSE00002456727	151423525	151423631	7	2	1
6	151422541	151422605	RMND1	ENSG00000155906	ENST00000444024	ENSE00001023348	151422541	151422605	8	1	0
6	151421245	151421321	RMND1	ENSG00000155906	ENST00000444024	ENSE00001023347	151421245	151421321	9	0	2
6	151417279	151417399	RMND1	ENSG00000155906	ENST00000444024	ENSE00001023343	151417279	151417399	10	2	0
6	151405720	151405836	RMND1	ENSG00000155906	ENST00000444024	ENSE00001128585	151405720	151405836	11	0	0	TRUE
6	151405235	151405267	RMND1	ENSG00000155906	ENST00000444024	ENSE00003743774	151404762	151405267	12	0	-1
6			RMND1	ENSG00000155906	ENST00000491268	ENSE00003819682	151452016	151452018	1	-1	-1
6	151436432	151436554	RMND1	ENSG00000155906	ENST00000491268	ENSE00001904921	151436235	151436554	3	0	-1
6	150025387	150025471	RAET1L	ENSG00000155918	ENST00000286380	ENSE00001023402	150025387	150025532	1	-1	1						IPR037055, IPR011162	MHC_I-like_Ag-recog_sf, MHC_I/II-like_Ag-recog	FALSE	FALSE
6	150021980	150022243	RAET1L	ENSG00000155918	ENST00000286380	ENSE00002477274	150021980	150022243	2	1	1		TRUE				IPR037055, IPR011162	MHC_I-like_Ag-recog_sf, MHC_I/II-like_Ag-recog	FALSE	FALSE
6	150020905	150021186	RAET1L	ENSG00000155918	ENST00000286380	ENSE00002493067	150020905	150021186	3	1	1		TRUE				IPR037055, IPR011162	MHC_I-like_Ag-recog_sf, MHC_I/II-like_Ag-recog	FALSE	FALSE
6	150020130	150020239	RAET1L	ENSG00000155918	ENST00000286380	ENSE00001128751	150020130	150020239	4	1	0						IPR037055, IPR011162	MHC_I-like_Ag-recog_sf, MHC_I/II-like_Ag-recog	FALSE	FALSE
6	150025387	150025471	RAET1L	ENSG00000155918	ENST00000367341	ENSE00002497182	150025387	150025532	1	-1	1						IPR037055, IPR011162	MHC_I-like_Ag-recog_sf, MHC_I/II-like_Ag-recog	FALSE	FALSE
6	150020130	150020239	RAET1L	ENSG00000155918	ENST00000367341	ENSE00002503069	150020108	150020239	4	1	-1						IPR037055, IPR011162	MHC_I-like_Ag-recog_sf, MHC_I/II-like_Ag-recog	FALSE	FALSE
6			RAET1L	ENSG00000155918	ENST00000367341	ENSE00001444263	150018334	150018855	5	-1	-1						IPR037055, IPR011162	MHC_I-like_Ag-recog_sf, MHC_I/II-like_Ag-recog	FALSE	FALSE
6			EEF1A1	ENSG00000156508	ENST00000309268	ENSE00003746460	73521000	73521032	1	-1	-1				TRUE		IPR031157, IPR027417, IPR009001, IPR009000, IPR004539, IPR004161, IPR004160	G_TR_CS, P-loop_NTPase, Transl_elong_EF1A/Init_IF2_C, Transl_B-barrel_sf, Transl_elong_EF1A_euk/arc, EFTu-like_2, Transl_elong_EFTu/EF1A_C	FALSE	FALSE
6	73519883	73520026	EEF1A1	ENSG00000156508	ENST00000309268	ENSE00001191875	73519883	73520056	2	-1	0						IPR031157, IPR027417, IPR009000, IPR004539, IPR004161	G_TR_CS, P-loop_NTPase, Transl_B-barrel_sf, Transl_elong_EF1A_euk/arc, EFTu-like_2	FALSE	FALSE
6	73519337	73519516	EEF1A1	ENSG00000156508	ENST00000309268	ENSE00003675739	73519337	73519516	3	0	0	TRUE					IPR031157, IPR027417, IPR009000, IPR004539, IPR004161	G_TR_CS, P-loop_NTPase, Transl_B-barrel_sf, Transl_elong_EF1A_euk/arc, EFTu-like_2	FALSE	FALSE
6	73518932	73519228	EEF1A1	ENSG00000156508	ENST00000309268	ENSE00003685376	73518932	73519228	4	0	0	TRUE					IPR031157, IPR027417, IPR009000, IPR004539, IPR004161	G_TR_CS, P-loop_NTPase, Transl_B-barrel_sf, Transl_elong_EF1A_euk/arc, EFTu-like_2	FALSE	FALSE
6	73518698	73518848	EEF1A1	ENSG00000156508	ENST00000309268	ENSE00003568244	73518698	73518848	5	0	1						IPR031157, IPR027417, IPR009000, IPR004539, IPR004161	G_TR_CS, P-loop_NTPase, Transl_B-barrel_sf, Transl_elong_EF1A_euk/arc, EFTu-like_2	FALSE	FALSE
6	73518354	73518610	EEF1A1	ENSG00000156508	ENST00000309268	ENSE00001243576	73518354	73518610	6	1	0						IPR031157, IPR027417, IPR009000, IPR004539, IPR004161	G_TR_CS, P-loop_NTPase, Transl_B-barrel_sf, Transl_elong_EF1A_euk/arc, EFTu-like_2	FALSE	FALSE
6	73518030	73518264	EEF1A1	ENSG00000156508	ENST00000309268	ENSE00001202443	73518030	73518264	7	0	1						IPR031157, IPR027417, IPR009001, IPR009000, IPR004539, IPR004161, IPR004160	G_TR_CS, P-loop_NTPase, Transl_elong_EF1A/Init_IF2_C, Transl_B-barrel_sf, Transl_elong_EF1A_euk/arc, EFTu-like_2, Transl_elong_EFTu/EF1A_C	FALSE	FALSE
6	73517810	73517934	EEF1A1	ENSG00000156508	ENST00000309268	ENSE00001830298	73515750	73517934	8	1	-1						IPR031157, IPR027417, IPR009001, IPR009000, IPR004539, IPR004161, IPR004160	G_TR_CS, P-loop_NTPase, Transl_elong_EF1A/Init_IF2_C, Transl_B-barrel_sf, Transl_elong_EF1A_euk/arc, EFTu-like_2, Transl_elong_EFTu/EF1A_C	FALSE	FALSE
6	73519883	73520026	EEF1A1	ENSG00000156508	ENST00000316292	ENSE00001313030	73519883	73521018	1	-1	0						IPR031157, IPR027417, IPR009001, IPR009000, IPR004539, IPR004161, IPR004160	G_TR_CS, P-loop_NTPase, Transl_elong_EF1A/Init_IF2_C, Transl_B-barrel_sf, Transl_elong_EF1A_euk/arc, EFTu-like_2, Transl_elong_EFTu/EF1A_C	FALSE	FALSE
6			EEF1A1	ENSG00000156508	ENST00000331523	ENSE00001452175	73521507	73521840	1	-1	-1						IPR031157, IPR027417, IPR009001, IPR009000, IPR004539, IPR004161, IPR004160	G_TR_CS, P-loop_NTPase, Transl_elong_EF1A/Init_IF2_C, Transl_B-barrel_sf, Transl_elong_EF1A_euk/arc, EFTu-like_2, Transl_elong_EFTu/EF1A_C	FALSE	FALSE
6	73517810	73517934	EEF1A1	ENSG00000156508	ENST00000331523	ENSE00003908980	73517515	73517934	8	1	-1						IPR031157, IPR027417, IPR009001, IPR009000, IPR004539, IPR004161, IPR004160	G_TR_CS, P-loop_NTPase, Transl_elong_EF1A/Init_IF2_C, Transl_B-barrel_sf, Transl_elong_EF1A_euk/arc, EFTu-like_2, Transl_elong_EFTu/EF1A_C	FALSE	FALSE
6			EEF1A1	ENSG00000156508	ENST00000356303	ENSE00001452160	73521732	73521900	1	-1	-1						IPR031157, IPR027417, IPR009001, IPR009000, IPR004539, IPR004161, IPR004160	G_TR_CS, P-loop_NTPase, Transl_elong_EF1A/Init_IF2_C, Transl_B-barrel_sf, Transl_elong_EF1A_euk/arc, EFTu-like_2, Transl_elong_EFTu/EF1A_C	FALSE	FALSE
6			EEF1A1	ENSG00000156508	ENST00000455918	ENSE00001747364	73523447	73523815	1	-1	-1						IPR031157, IPR027417, IPR009001, IPR009000, IPR004539, IPR004161, IPR004160	G_TR_CS, P-loop_NTPase, Transl_elong_EF1A/Init_IF2_C, Transl_B-barrel_sf, Transl_elong_EF1A_euk/arc, EFTu-like_2, Transl_elong_EFTu/EF1A_C	FALSE	FALSE
6	73517810	73517934	EEF1A1	ENSG00000156508	ENST00000455918	ENSE00003908845	73517519	73517934	8	1	-1						IPR031157, IPR027417, IPR009001, IPR009000, IPR004539, IPR004161, IPR004160	G_TR_CS, P-loop_NTPase, Transl_elong_EF1A/Init_IF2_C, Transl_B-barrel_sf, Transl_elong_EF1A_euk/arc, EFTu-like_2, Transl_elong_EFTu/EF1A_C	FALSE	FALSE
6	73519892	73520026	EEF1A1	ENSG00000156508	ENST00000610520	ENSE00003904773	73519892	73520056	2	-1	0						IPR031157, IPR027417, IPR009001, IPR009000, IPR004539, IPR004161, IPR004160	G_TR_CS, P-loop_NTPase, Transl_elong_EF1A/Init_IF2_C, Transl_B-barrel_sf, Transl_elong_EF1A_euk/arc, EFTu-like_2, Transl_elong_EFTu/EF1A_C	FALSE	FALSE
6			EEF1A1	ENSG00000156508	ENST00000615060	ENSE00003904898	73520362	73520591	1	-1	-1						IPR031157, IPR027417, IPR009001, IPR009000, IPR004539, IPR004161, IPR004160	G_TR_CS, P-loop_NTPase, Transl_elong_EF1A/Init_IF2_C, Transl_B-barrel_sf, Transl_elong_EF1A_euk/arc, EFTu-like_2, Transl_elong_EFTu/EF1A_C	FALSE	FALSE
6	73517810	73517934	EEF1A1	ENSG00000156508	ENST00000615060	ENSE00003735704	73515765	73517934	8	1	-1						IPR031157, IPR027417, IPR009001, IPR009000, IPR004539, IPR004161, IPR004160	G_TR_CS, P-loop_NTPase, Transl_elong_EF1A/Init_IF2_C, Transl_B-barrel_sf, Transl_elong_EF1A_euk/arc, EFTu-like_2, Transl_elong_EFTu/EF1A_C	FALSE	FALSE
6			EEF1A1	ENSG00000156508	ENST00000676547	ENSE00003906151	73521000	73521575	1	-1	-1						IPR031157, IPR027417, IPR009000, IPR004539, IPR004161	G_TR_CS, P-loop_NTPase, Transl_B-barrel_sf, Transl_elong_EF1A_euk/arc, EFTu-like_2	FALSE	FALSE
6	73492703	73492804	EEF1A1	ENSG00000156508	ENST00000676547	ENSE00003909065	73489308	73492804	7	0	-1						IPR031157, IPR027417, IPR009000, IPR004539, IPR004161	G_TR_CS, P-loop_NTPase, Transl_B-barrel_sf, Transl_elong_EF1A_euk/arc, EFTu-like_2	FALSE	FALSE
6			EEF1A1	ENSG00000156508	ENST00000676710	ENSE00003908949	73520910	73520985	1	-1	-1						IPR031157, IPR027417, IPR009001, IPR009000, IPR004539, IPR004161, IPR004160	G_TR_CS, P-loop_NTPase, Transl_elong_EF1A/Init_IF2_C, Transl_B-barrel_sf, Transl_elong_EF1A_euk/arc, EFTu-like_2, Transl_elong_EFTu/EF1A_C	FALSE	FALSE
6			EEF1A1	ENSG00000156508	ENST00000677236	ENSE00003905205	73523725	73523837	1	-1	-1						IPR031157, IPR027417, IPR009001, IPR009000, IPR004539, IPR004161, IPR004160	G_TR_CS, P-loop_NTPase, Transl_elong_EF1A/Init_IF2_C, Transl_B-barrel_sf, Transl_elong_EF1A_euk/arc, EFTu-like_2, Transl_elong_EFTu/EF1A_C	FALSE	FALSE
6			EEF1A1	ENSG00000156508	ENST00000678508	ENSE00003908293	73520151	73520214	1	-1	-1						IPR031157, IPR027417, IPR009001, IPR009000, IPR004539, IPR004161, IPR004160	G_TR_CS, P-loop_NTPase, Transl_elong_EF1A/Init_IF2_C, Transl_B-barrel_sf, Transl_elong_EF1A_euk/arc, EFTu-like_2, Transl_elong_EFTu/EF1A_C	FALSE	FALSE
6	73517992	73518264	EEF1A1	ENSG00000156508	ENST00000678515	ENSE00003908525	73517515	73518264	7	0	-1						IPR031157, IPR027417, IPR009000, IPR004539, IPR004161, IPR004160	G_TR_CS, P-loop_NTPase, Transl_B-barrel_sf, Transl_elong_EF1A_euk/arc, EFTu-like_2, Transl_elong_EFTu/EF1A_C	FALSE	FALSE
6			EEF1A1	ENSG00000156508	ENST00000678702	ENSE00003908299	73525477	73525587	1	-1	-1						IPR031157, IPR027417, IPR009001, IPR009000, IPR004539, IPR004161, IPR004160	G_TR_CS, P-loop_NTPase, Transl_elong_EF1A/Init_IF2_C, Transl_B-barrel_sf, Transl_elong_EF1A_euk/arc, EFTu-like_2, Transl_elong_EFTu/EF1A_C	FALSE	FALSE
6	73519337	73519507	EEF1A1	ENSG00000156508	ENST00000678703	ENSE00001672032	73519337	73519507	3	0	0						IPR031157, IPR027417, IPR009001, IPR009000, IPR004539, IPR004161, IPR004160	G_TR_CS, P-loop_NTPase, Transl_elong_EF1A/Init_IF2_C, Transl_B-barrel_sf, Transl_elong_EF1A_euk/arc, EFTu-like_2, Transl_elong_EFTu/EF1A_C	FALSE	FALSE
6	73517810	73517934	EEF1A1	ENSG00000156508	ENST00000678703	ENSE00003904391	73517522	73517934	8	1	-1						IPR031157, IPR027417, IPR009001, IPR009000, IPR004539, IPR004161, IPR004160	G_TR_CS, P-loop_NTPase, Transl_elong_EF1A/Init_IF2_C, Transl_B-barrel_sf, Transl_elong_EF1A_euk/arc, EFTu-like_2, Transl_elong_EFTu/EF1A_C	FALSE	FALSE
6	73696216	73696289	CD109	ENSG00000156535	ENST00000287097	ENSE00001918330	73696203	73696289	1	-1	2						IPR041813, IPR041555, IPR036595, IPR019742, IPR014756, IPR013783, IPR011626, IPR011625, IPR009048, IPR008930, IPR002890	A2M_TED, MG3, A-macroglobulin_rcpt-bd_sf, MacrogloblnA2_CS, Ig_E-set, Ig-like_fold, Alpha-macroglobulin_TED, A2M_N_BRD, A-macroglobulin_rcpt-bd, Terpenoid_cyclase/PrenylTrfase, MG2	FALSE	FALSE
6	73697400	73697572	CD109	ENSG00000156535	ENST00000287097	ENSE00001084367	73697400	73697572	2	2	1						IPR041813, IPR041555, IPR036595, IPR019742, IPR014756, IPR013783, IPR011626, IPR011625, IPR009048, IPR008930, IPR002890	A2M_TED, MG3, A-macroglobulin_rcpt-bd_sf, MacrogloblnA2_CS, Ig_E-set, Ig-like_fold, Alpha-macroglobulin_TED, A2M_N_BRD, A-macroglobulin_rcpt-bd, Terpenoid_cyclase/PrenylTrfase, MG2	FALSE	FALSE
6	73723251	73723279	CD109	ENSG00000156535	ENST00000287097	ENSE00001084371	73723251	73723279	3	1	0						IPR041813, IPR041555, IPR036595, IPR019742, IPR014756, IPR013783, IPR011626, IPR011625, IPR009048, IPR008930, IPR002890	A2M_TED, MG3, A-macroglobulin_rcpt-bd_sf, MacrogloblnA2_CS, Ig_E-set, Ig-like_fold, Alpha-macroglobulin_TED, A2M_N_BRD, A-macroglobulin_rcpt-bd, Terpenoid_cyclase/PrenylTrfase, MG2	FALSE	FALSE
6	73730344	73730574	CD109	ENSG00000156535	ENST00000287097	ENSE00001084377	73730344	73730574	4	0	0	TRUE					IPR041813, IPR041555, IPR036595, IPR019742, IPR014756, IPR013783, IPR011626, IPR011625, IPR009048, IPR008930, IPR002890	A2M_TED, MG3, A-macroglobulin_rcpt-bd_sf, MacrogloblnA2_CS, Ig_E-set, Ig-like_fold, Alpha-macroglobulin_TED, A2M_N_BRD, A-macroglobulin_rcpt-bd, Terpenoid_cyclase/PrenylTrfase, MG2	FALSE	FALSE
6	73736383	73736508	CD109	ENSG00000156535	ENST00000287097	ENSE00001144336	73736383	73736508	5	0	0	TRUE					IPR041813, IPR041555, IPR036595, IPR019742, IPR014756, IPR013783, IPR011626, IPR011625, IPR009048, IPR008930, IPR002890	A2M_TED, MG3, A-macroglobulin_rcpt-bd_sf, MacrogloblnA2_CS, Ig_E-set, Ig-like_fold, Alpha-macroglobulin_TED, A2M_N_BRD, A-macroglobulin_rcpt-bd, Terpenoid_cyclase/PrenylTrfase, MG2	FALSE	FALSE
6	73756643	73756682	CD109	ENSG00000156535	ENST00000287097	ENSE00001144326	73756643	73756682	6	0	1						IPR041813, IPR041555, IPR036595, IPR019742, IPR014756, IPR013783, IPR011626, IPR011625, IPR009048, IPR008930, IPR002890	A2M_TED, MG3, A-macroglobulin_rcpt-bd_sf, MacrogloblnA2_CS, Ig_E-set, Ig-like_fold, Alpha-macroglobulin_TED, A2M_N_BRD, A-macroglobulin_rcpt-bd, Terpenoid_cyclase/PrenylTrfase, MG2	FALSE	FALSE
6	73758944	73759028	CD109	ENSG00000156535	ENST00000287097	ENSE00001144318	73758944	73759028	7	1	2						IPR041813, IPR041555, IPR036595, IPR019742, IPR014756, IPR013783, IPR011626, IPR011625, IPR009048, IPR008930, IPR002890	A2M_TED, MG3, A-macroglobulin_rcpt-bd_sf, MacrogloblnA2_CS, Ig_E-set, Ig-like_fold, Alpha-macroglobulin_TED, A2M_N_BRD, A-macroglobulin_rcpt-bd, Terpenoid_cyclase/PrenylTrfase, MG2	FALSE	FALSE
6	73762384	73762480	CD109	ENSG00000156535	ENST00000287097	ENSE00001144307	73762384	73762480	8	2	0						IPR041813, IPR041555, IPR036595, IPR019742, IPR014756, IPR013783, IPR011626, IPR011625, IPR009048, IPR008930, IPR002890	A2M_TED, MG3, A-macroglobulin_rcpt-bd_sf, MacrogloblnA2_CS, Ig_E-set, Ig-like_fold, Alpha-macroglobulin_TED, A2M_N_BRD, A-macroglobulin_rcpt-bd, Terpenoid_cyclase/PrenylTrfase, MG2	FALSE	FALSE
6	73762741	73762882	CD109	ENSG00000156535	ENST00000287097	ENSE00001144299	73762741	73762882	9	0	1						IPR041813, IPR041555, IPR036595, IPR019742, IPR014756, IPR013783, IPR011626, IPR011625, IPR009048, IPR008930, IPR002890	A2M_TED, MG3, A-macroglobulin_rcpt-bd_sf, MacrogloblnA2_CS, Ig_E-set, Ig-like_fold, Alpha-macroglobulin_TED, A2M_N_BRD, A-macroglobulin_rcpt-bd, Terpenoid_cyclase/PrenylTrfase, MG2	FALSE	FALSE
6	73763576	73763685	CD109	ENSG00000156535	ENST00000287097	ENSE00001144291	73763576	73763685	10	1	0						IPR041813, IPR041555, IPR036595, IPR019742, IPR014756, IPR013783, IPR011626, IPR011625, IPR009048, IPR008930, IPR002890	A2M_TED, MG3, A-macroglobulin_rcpt-bd_sf, MacrogloblnA2_CS, Ig_E-set, Ig-like_fold, Alpha-macroglobulin_TED, A2M_N_BRD, A-macroglobulin_rcpt-bd, Terpenoid_cyclase/PrenylTrfase, MG2	FALSE	FALSE
6	73765930	73766154	CD109	ENSG00000156535	ENST00000287097	ENSE00001144282	73765930	73766154	11	0	0	TRUE					IPR041813, IPR041555, IPR036595, IPR019742, IPR014756, IPR013783, IPR011626, IPR011625, IPR009048, IPR008930, IPR002890	A2M_TED, MG3, A-macroglobulin_rcpt-bd_sf, MacrogloblnA2_CS, Ig_E-set, Ig-like_fold, Alpha-macroglobulin_TED, A2M_N_BRD, A-macroglobulin_rcpt-bd, Terpenoid_cyclase/PrenylTrfase, MG2	FALSE	FALSE
6	73766759	73766860	CD109	ENSG00000156535	ENST00000287097	ENSE00001144274	73766759	73766860	12	0	0	TRUE					IPR041813, IPR041555, IPR036595, IPR019742, IPR014756, IPR013783, IPR011626, IPR011625, IPR009048, IPR008930, IPR002890	A2M_TED, MG3, A-macroglobulin_rcpt-bd_sf, MacrogloblnA2_CS, Ig_E-set, Ig-like_fold, Alpha-macroglobulin_TED, A2M_N_BRD, A-macroglobulin_rcpt-bd, Terpenoid_cyclase/PrenylTrfase, MG2	FALSE	FALSE
6	73766948	73767010	CD109	ENSG00000156535	ENST00000287097	ENSE00001144267	73766948	73767010	13	0	0	TRUE					IPR041813, IPR041555, IPR036595, IPR019742, IPR014756, IPR013783, IPR011626, IPR011625, IPR009048, IPR008930, IPR002890	A2M_TED, MG3, A-macroglobulin_rcpt-bd_sf, MacrogloblnA2_CS, Ig_E-set, Ig-like_fold, Alpha-macroglobulin_TED, A2M_N_BRD, A-macroglobulin_rcpt-bd, Terpenoid_cyclase/PrenylTrfase, MG2	FALSE	FALSE
6	73768055	73768231	CD109	ENSG00000156535	ENST00000287097	ENSE00001144259	73768055	73768231	14	0	0	TRUE					IPR041813, IPR041555, IPR036595, IPR019742, IPR014756, IPR013783, IPR011626, IPR011625, IPR009048, IPR008930, IPR002890	A2M_TED, MG3, A-macroglobulin_rcpt-bd_sf, MacrogloblnA2_CS, Ig_E-set, Ig-like_fold, Alpha-macroglobulin_TED, A2M_N_BRD, A-macroglobulin_rcpt-bd, Terpenoid_cyclase/PrenylTrfase, MG2	FALSE	FALSE
6	73771429	73771581	CD109	ENSG00000156535	ENST00000287097	ENSE00001144250	73771429	73771581	15	0	0	TRUE					IPR041813, IPR041555, IPR036595, IPR019742, IPR014756, IPR013783, IPR011626, IPR011625, IPR009048, IPR008930, IPR002890	A2M_TED, MG3, A-macroglobulin_rcpt-bd_sf, MacrogloblnA2_CS, Ig_E-set, Ig-like_fold, Alpha-macroglobulin_TED, A2M_N_BRD, A-macroglobulin_rcpt-bd, Terpenoid_cyclase/PrenylTrfase, MG2	FALSE	FALSE
6	73780424	73780498	CD109	ENSG00000156535	ENST00000287097	ENSE00001144243	73780424	73780498	16	0	0	TRUE					IPR041813, IPR041555, IPR036595, IPR019742, IPR014756, IPR013783, IPR011626, IPR011625, IPR009048, IPR008930, IPR002890	A2M_TED, MG3, A-macroglobulin_rcpt-bd_sf, MacrogloblnA2_CS, Ig_E-set, Ig-like_fold, Alpha-macroglobulin_TED, A2M_N_BRD, A-macroglobulin_rcpt-bd, Terpenoid_cyclase/PrenylTrfase, MG2	FALSE	FALSE
6	73781259	73781319	CD109	ENSG00000156535	ENST00000287097	ENSE00001144235	73781259	73781319	17	0	1						IPR041813, IPR041555, IPR036595, IPR019742, IPR014756, IPR013783, IPR011626, IPR011625, IPR009048, IPR008930, IPR002890	A2M_TED, MG3, A-macroglobulin_rcpt-bd_sf, MacrogloblnA2_CS, Ig_E-set, Ig-like_fold, Alpha-macroglobulin_TED, A2M_N_BRD, A-macroglobulin_rcpt-bd, Terpenoid_cyclase/PrenylTrfase, MG2	FALSE	FALSE
6	73782614	73782755	CD109	ENSG00000156535	ENST00000287097	ENSE00001144229	73782614	73782755	18	1	2						IPR041813, IPR041555, IPR036595, IPR019742, IPR014756, IPR013783, IPR011626, IPR011625, IPR009048, IPR008930, IPR002890	A2M_TED, MG3, A-macroglobulin_rcpt-bd_sf, MacrogloblnA2_CS, Ig_E-set, Ig-like_fold, Alpha-macroglobulin_TED, A2M_N_BRD, A-macroglobulin_rcpt-bd, Terpenoid_cyclase/PrenylTrfase, MG2	FALSE	FALSE
6	73783707	73783824	CD109	ENSG00000156535	ENST00000287097	ENSE00001144223	73783707	73783824	19	2	0						IPR041813, IPR041555, IPR036595, IPR019742, IPR014756, IPR013783, IPR011626, IPR011625, IPR009048, IPR008930, IPR002890	A2M_TED, MG3, A-macroglobulin_rcpt-bd_sf, MacrogloblnA2_CS, Ig_E-set, Ig-like_fold, Alpha-macroglobulin_TED, A2M_N_BRD, A-macroglobulin_rcpt-bd, Terpenoid_cyclase/PrenylTrfase, MG2	FALSE	FALSE
6	73785364	73785477	CD109	ENSG00000156535	ENST00000287097	ENSE00001084418	73785364	73785477	20	0	0	TRUE					IPR041813, IPR041555, IPR036595, IPR019742, IPR014756, IPR013783, IPR011626, IPR011625, IPR009048, IPR008930, IPR002890	A2M_TED, MG3, A-macroglobulin_rcpt-bd_sf, MacrogloblnA2_CS, Ig_E-set, Ig-like_fold, Alpha-macroglobulin_TED, A2M_N_BRD, A-macroglobulin_rcpt-bd, Terpenoid_cyclase/PrenylTrfase, MG2	FALSE	FALSE
6	73787234	73787452	CD109	ENSG00000156535	ENST00000287097	ENSE00001084417	73787234	73787452	21	0	0	TRUE					IPR041813, IPR041555, IPR036595, IPR019742, IPR014756, IPR013783, IPR011626, IPR011625, IPR009048, IPR008930, IPR002890	A2M_TED, MG3, A-macroglobulin_rcpt-bd_sf, MacrogloblnA2_CS, Ig_E-set, Ig-like_fold, Alpha-macroglobulin_TED, A2M_N_BRD, A-macroglobulin_rcpt-bd, Terpenoid_cyclase/PrenylTrfase, MG2	FALSE	FALSE
6	73788468	73788612	CD109	ENSG00000156535	ENST00000287097	ENSE00001084424	73788468	73788612	22	0	1						IPR041813, IPR041555, IPR036595, IPR019742, IPR014756, IPR013783, IPR011626, IPR011625, IPR009048, IPR008930, IPR002890	A2M_TED, MG3, A-macroglobulin_rcpt-bd_sf, MacrogloblnA2_CS, Ig_E-set, Ig-like_fold, Alpha-macroglobulin_TED, A2M_N_BRD, A-macroglobulin_rcpt-bd, Terpenoid_cyclase/PrenylTrfase, MG2	FALSE	FALSE
6	73792626	73792802	CD109	ENSG00000156535	ENST00000287097	ENSE00001084387	73792626	73792802	23	1	1		TRUE				IPR041813, IPR041555, IPR036595, IPR019742, IPR014756, IPR013783, IPR011626, IPR011625, IPR009048, IPR008930, IPR002890	A2M_TED, MG3, A-macroglobulin_rcpt-bd_sf, MacrogloblnA2_CS, Ig_E-set, Ig-like_fold, Alpha-macroglobulin_TED, A2M_N_BRD, A-macroglobulin_rcpt-bd, Terpenoid_cyclase/PrenylTrfase, MG2	FALSE	FALSE
6	73803220	73803301	CD109	ENSG00000156535	ENST00000287097	ENSE00003553744	73803220	73803301	24	1	2						IPR041813, IPR041555, IPR036595, IPR019742, IPR014756, IPR013783, IPR011626, IPR011625, IPR009048, IPR008930, IPR002890	A2M_TED, MG3, A-macroglobulin_rcpt-bd_sf, MacrogloblnA2_CS, Ig_E-set, Ig-like_fold, Alpha-macroglobulin_TED, A2M_N_BRD, A-macroglobulin_rcpt-bd, Terpenoid_cyclase/PrenylTrfase, MG2	FALSE	FALSE
6	73806844	73807072	CD109	ENSG00000156535	ENST00000287097	ENSE00001084398	73806844	73807072	25	2	0						IPR041813, IPR041555, IPR036595, IPR019742, IPR014756, IPR013783, IPR011626, IPR011625, IPR009048, IPR008930, IPR002890	A2M_TED, MG3, A-macroglobulin_rcpt-bd_sf, MacrogloblnA2_CS, Ig_E-set, Ig-like_fold, Alpha-macroglobulin_TED, A2M_N_BRD, A-macroglobulin_rcpt-bd, Terpenoid_cyclase/PrenylTrfase, MG2	FALSE	FALSE
6	73808083	73808248	CD109	ENSG00000156535	ENST00000287097	ENSE00001084395	73808083	73808248	26	0	1						IPR041813, IPR041555, IPR036595, IPR019742, IPR014756, IPR013783, IPR011626, IPR011625, IPR009048, IPR008930, IPR002890	A2M_TED, MG3, A-macroglobulin_rcpt-bd_sf, MacrogloblnA2_CS, Ig_E-set, Ig-like_fold, Alpha-macroglobulin_TED, A2M_N_BRD, A-macroglobulin_rcpt-bd, Terpenoid_cyclase/PrenylTrfase, MG2	FALSE	FALSE
6	73809984	73810174	CD109	ENSG00000156535	ENST00000287097	ENSE00001027067	73809984	73810174	27	1	0						IPR041813, IPR041555, IPR036595, IPR019742, IPR014756, IPR013783, IPR011626, IPR011625, IPR009048, IPR008930, IPR002890	A2M_TED, MG3, A-macroglobulin_rcpt-bd_sf, MacrogloblnA2_CS, Ig_E-set, Ig-like_fold, Alpha-macroglobulin_TED, A2M_N_BRD, A-macroglobulin_rcpt-bd, Terpenoid_cyclase/PrenylTrfase, MG2	FALSE	FALSE
6	73810992	73811147	CD109	ENSG00000156535	ENST00000287097	ENSE00001027065	73810992	73811147	28	0	0	TRUE					IPR041813, IPR041555, IPR036595, IPR019742, IPR014756, IPR013783, IPR011626, IPR011625, IPR009048, IPR008930, IPR002890	A2M_TED, MG3, A-macroglobulin_rcpt-bd_sf, MacrogloblnA2_CS, Ig_E-set, Ig-like_fold, Alpha-macroglobulin_TED, A2M_N_BRD, A-macroglobulin_rcpt-bd, Terpenoid_cyclase/PrenylTrfase, MG2	FALSE	FALSE
6	73812205	73812270	CD109	ENSG00000156535	ENST00000287097	ENSE00001144154	73812205	73812270	29	0	0	TRUE					IPR041813, IPR041555, IPR036595, IPR019742, IPR014756, IPR013783, IPR011626, IPR011625, IPR009048, IPR008930, IPR002890	A2M_TED, MG3, A-macroglobulin_rcpt-bd_sf, MacrogloblnA2_CS, Ig_E-set, Ig-like_fold, Alpha-macroglobulin_TED, A2M_N_BRD, A-macroglobulin_rcpt-bd, Terpenoid_cyclase/PrenylTrfase, MG2	FALSE	FALSE
6	73814981	73815123	CD109	ENSG00000156535	ENST00000287097	ENSE00001027071	73814981	73815123	30	0	2						IPR041813, IPR041555, IPR036595, IPR019742, IPR014756, IPR013783, IPR011626, IPR011625, IPR009048, IPR008930, IPR002890	A2M_TED, MG3, A-macroglobulin_rcpt-bd_sf, MacrogloblnA2_CS, Ig_E-set, Ig-like_fold, Alpha-macroglobulin_TED, A2M_N_BRD, A-macroglobulin_rcpt-bd, Terpenoid_cyclase/PrenylTrfase, MG2	FALSE	FALSE
6	73818388	73818535	CD109	ENSG00000156535	ENST00000287097	ENSE00001027080	73818388	73818535	31	2	0						IPR041813, IPR041555, IPR036595, IPR019742, IPR014756, IPR013783, IPR011626, IPR011625, IPR009048, IPR008930, IPR002890	A2M_TED, MG3, A-macroglobulin_rcpt-bd_sf, MacrogloblnA2_CS, Ig_E-set, Ig-like_fold, Alpha-macroglobulin_TED, A2M_N_BRD, A-macroglobulin_rcpt-bd, Terpenoid_cyclase/PrenylTrfase, MG2	FALSE	FALSE
6	73820461	73820563	CD109	ENSG00000156535	ENST00000287097	ENSE00001027079	73820461	73820563	32	0	1						IPR041813, IPR041555, IPR036595, IPR019742, IPR014756, IPR013783, IPR011626, IPR011625, IPR009048, IPR008930, IPR002890	A2M_TED, MG3, A-macroglobulin_rcpt-bd_sf, MacrogloblnA2_CS, Ig_E-set, Ig-like_fold, Alpha-macroglobulin_TED, A2M_N_BRD, A-macroglobulin_rcpt-bd, Terpenoid_cyclase/PrenylTrfase, MG2	FALSE	FALSE
6	73823458	73823633	CD109	ENSG00000156535	ENST00000287097	ENSE00001928103	73823458	73828313	33	1	-1						IPR041813, IPR041555, IPR036595, IPR019742, IPR014756, IPR013783, IPR011626, IPR011625, IPR009048, IPR008930, IPR002890	A2M_TED, MG3, A-macroglobulin_rcpt-bd_sf, MacrogloblnA2_CS, Ig_E-set, Ig-like_fold, Alpha-macroglobulin_TED, A2M_N_BRD, A-macroglobulin_rcpt-bd, Terpenoid_cyclase/PrenylTrfase, MG2	FALSE	FALSE
6	73696216	73696289	CD109	ENSG00000156535	ENST00000422508	ENSE00001120803	73695785	73696289	1	-1	2						IPR041813, IPR041555, IPR036595, IPR019742, IPR014756, IPR013783, IPR011626, IPR011625, IPR009048, IPR008930	A2M_TED, MG3, A-macroglobulin_rcpt-bd_sf, MacrogloblnA2_CS, Ig_E-set, Ig-like_fold, Alpha-macroglobulin_TED, A2M_N_BRD, A-macroglobulin_rcpt-bd, Terpenoid_cyclase/PrenylTrfase	FALSE	FALSE
6	73823458	73823633	CD109	ENSG00000156535	ENST00000422508	ENSE00001743147	73823458	73828316	32	1	-1						IPR041813, IPR041555, IPR036595, IPR019742, IPR014756, IPR013783, IPR011626, IPR011625, IPR009048, IPR008930	A2M_TED, MG3, A-macroglobulin_rcpt-bd_sf, MacrogloblnA2_CS, Ig_E-set, Ig-like_fold, Alpha-macroglobulin_TED, A2M_N_BRD, A-macroglobulin_rcpt-bd, Terpenoid_cyclase/PrenylTrfase	FALSE	FALSE
6	73810992	73811096	CD109	ENSG00000156535	ENST00000437994	ENSE00002211260	73810992	73811096	28	0	0						IPR041813, IPR041555, IPR036595, IPR019742, IPR014756, IPR013783, IPR011626, IPR011625, IPR009048, IPR008930, IPR002890	A2M_TED, MG3, A-macroglobulin_rcpt-bd_sf, MacrogloblnA2_CS, Ig_E-set, Ig-like_fold, Alpha-macroglobulin_TED, A2M_N_BRD, A-macroglobulin_rcpt-bd, Terpenoid_cyclase/PrenylTrfase, MG2	FALSE	FALSE
6			LRFN2	ENSG00000156564	ENST00000338305	ENSE00001459698	40586941	40587364	1	-1	-1						IPR036179, IPR036116, IPR032675, IPR013783, IPR013098, IPR007110, IPR003961, IPR003599, IPR003598, IPR003591, IPR001611	Ig-like_dom_sf, FN3_sf, LRR_dom_sf, Ig-like_fold, Ig_I-set, Ig-like_dom, FN3_dom, Ig_sub, Ig_sub2, Leu-rich_rpt_typical-subtyp, Leu-rich_rpt	FALSE	FALSE
6	40431714	40433113	LRFN2	ENSG00000156564	ENST00000338305	ENSE00001374558	40431714	40433131	2	-1	2						IPR036179, IPR036116, IPR032675, IPR013783, IPR013098, IPR007110, IPR003961, IPR003599, IPR003598, IPR003591, IPR001611	Ig-like_dom_sf, FN3_sf, LRR_dom_sf, Ig-like_fold, Ig_I-set, Ig-like_dom, FN3_dom, Ig_sub, Ig_sub2, Leu-rich_rpt_typical-subtyp, Leu-rich_rpt	FALSE	FALSE
6	40391943	40392912	LRFN2	ENSG00000156564	ENST00000338305	ENSE00001459695	40391591	40392912	3	2	-1						IPR036179, IPR036116, IPR032675, IPR013783, IPR013098, IPR007110, IPR003961, IPR003599, IPR003598, IPR003591, IPR001611	Ig-like_dom_sf, FN3_sf, LRR_dom_sf, Ig-like_fold, Ig_I-set, Ig-like_dom, FN3_dom, Ig_sub, Ig_sub2, Leu-rich_rpt_typical-subtyp, Leu-rich_rpt	FALSE	FALSE
6	37819946	37820016	ZFAND3	ENSG00000156639	ENST00000287218	ENSE00001460453	37819727	37820016	1	-1	2						IPR035896, IPR002653	AN1-like_Znf, Znf_A20	FALSE	FALSE
6	37929959	37929999	ZFAND3	ENSG00000156639	ENST00000287218	ENSE00001671630	37929959	37929999	2	2	1						IPR035896, IPR002653	AN1-like_Znf, Znf_A20	FALSE	FALSE
6	38061593	38061775	ZFAND3	ENSG00000156639	ENST00000287218	ENSE00001085877	38061593	38061775	3	1	1		TRUE				IPR035896, IPR002653	AN1-like_Znf, Znf_A20	FALSE	FALSE
6	38082392	38082457	ZFAND3	ENSG00000156639	ENST00000287218	ENSE00001945392	38082392	38082457	4	1	1		TRUE				IPR035896, IPR002653	AN1-like_Znf, Znf_A20	FALSE	FALSE
6	38116572	38116739	ZFAND3	ENSG00000156639	ENST00000287218	ENSE00003475830	38116572	38116739	5	1	1		TRUE				IPR035896, IPR002653	AN1-like_Znf, Znf_A20	FALSE	FALSE
6	38152235	38152389	ZFAND3	ENSG00000156639	ENST00000287218	ENSE00001192289	38152235	38154624	6	1	-1						IPR035896, IPR002653	AN1-like_Znf, Znf_A20	FALSE	FALSE
6	37819946	37820016	ZFAND3	ENSG00000156639	ENST00000373391	ENSE00001908649	37819798	37820016	1	-1	2						IPR035896, IPR002653	AN1-like_Znf, Znf_A20	FALSE	FALSE
6	37819946	37820016	ZFAND3	ENSG00000156639	ENST00000474522	ENSE00001912125	37819942	37820016	1	-1	2
6	38003691	38003783	ZFAND3	ENSG00000156639	ENST00000474522	ENSE00002501933	38003691	38003783	3	1	1
6	38116572	38116676	ZFAND3	ENSG00000156639	ENST00000474522	ENSE00001835093	38116572	38116676	6	1	1
6	36130583	36130701	MAPK13	ENSG00000156711	ENST00000211287	ENSE00001880346	36130513	36130701	1	-1	2						IPR038785, IPR017441, IPR011009, IPR008352, IPR003527	p38delta, Protein_kinase_ATP_BS, Kinase-like_dom_sf, MAPK_p38-like, MAP_kinase_CS	FALSE	FALSE
6	36131271	36131400	MAPK13	ENSG00000156711	ENST00000211287	ENSE00003681113	36131271	36131400	2	2	0						IPR038785, IPR017441, IPR011009, IPR008352, IPR003527	p38delta, Protein_kinase_ATP_BS, Kinase-like_dom_sf, MAPK_p38-like, MAP_kinase_CS	FALSE	FALSE
6	36132621	36132679	MAPK13	ENSG00000156711	ENST00000211287	ENSE00003541765	36132621	36132679	3	0	2						IPR038785, IPR017441, IPR011009, IPR008352, IPR003527	p38delta, Protein_kinase_ATP_BS, Kinase-like_dom_sf, MAPK_p38-like, MAP_kinase_CS	FALSE	FALSE
6	36135753	36135861	MAPK13	ENSG00000156711	ENST00000211287	ENSE00003597327	36135753	36135861	4	2	0						IPR038785, IPR017441, IPR011009, IPR008352, IPR003527	p38delta, Protein_kinase_ATP_BS, Kinase-like_dom_sf, MAPK_p38-like, MAP_kinase_CS	FALSE	FALSE
6	36136019	36136048	MAPK13	ENSG00000156711	ENST00000211287	ENSE00003637736	36136019	36136048	5	0	0	TRUE					IPR038785, IPR017441, IPR011009, IPR008352, IPR003527	p38delta, Protein_kinase_ATP_BS, Kinase-like_dom_sf, MAPK_p38-like, MAP_kinase_CS	FALSE	FALSE
6	36136484	36136531	MAPK13	ENSG00000156711	ENST00000211287	ENSE00002492643	36136484	36136531	6	0	0	TRUE					IPR038785, IPR017441, IPR011009, IPR008352, IPR003527	p38delta, Protein_kinase_ATP_BS, Kinase-like_dom_sf, MAPK_p38-like, MAP_kinase_CS	FALSE	FALSE
6	36136656	36136770	MAPK13	ENSG00000156711	ENST00000211287	ENSE00002451069	36136656	36136770	7	0	1						IPR038785, IPR017441, IPR011009, IPR008352, IPR003527	p38delta, Protein_kinase_ATP_BS, Kinase-like_dom_sf, MAPK_p38-like, MAP_kinase_CS	FALSE	FALSE
6	36136879	36136950	MAPK13	ENSG00000156711	ENST00000211287	ENSE00001322852	36136879	36136950	8	1	1		TRUE				IPR038785, IPR017441, IPR011009, IPR008352, IPR003527	p38delta, Protein_kinase_ATP_BS, Kinase-like_dom_sf, MAPK_p38-like, MAP_kinase_CS	FALSE	FALSE
6	36138365	36138444	MAPK13	ENSG00000156711	ENST00000211287	ENSE00000748253	36138365	36138444	9	1	0						IPR038785, IPR017441, IPR011009, IPR008352, IPR003527	p38delta, Protein_kinase_ATP_BS, Kinase-like_dom_sf, MAPK_p38-like, MAP_kinase_CS	FALSE	FALSE
6	36138702	36138780	MAPK13	ENSG00000156711	ENST00000211287	ENSE00003584682	36138702	36138780	10	0	1						IPR038785, IPR017441, IPR011009, IPR008352, IPR003527	p38delta, Protein_kinase_ATP_BS, Kinase-like_dom_sf, MAPK_p38-like, MAP_kinase_CS	FALSE	FALSE
6	36138879	36139055	MAPK13	ENSG00000156711	ENST00000211287	ENSE00003461628	36138879	36139055	11	1	1		TRUE				IPR038785, IPR017441, IPR011009, IPR008352, IPR003527	p38delta, Protein_kinase_ATP_BS, Kinase-like_dom_sf, MAPK_p38-like, MAP_kinase_CS	FALSE	FALSE
6	36139294	36139373	MAPK13	ENSG00000156711	ENST00000211287	ENSE00002279320	36139294	36144521	12	1	-1						IPR038785, IPR017441, IPR011009, IPR008352, IPR003527	p38delta, Protein_kinase_ATP_BS, Kinase-like_dom_sf, MAPK_p38-like, MAP_kinase_CS	FALSE	FALSE
6			MAPK13	ENSG00000156711	ENST00000373759	ENSE00001461467	36130663	36130701	1	-1	-1				TRUE		IPR011009	Kinase-like_dom_sf	FALSE	FALSE
6	36131386	36131400	MAPK13	ENSG00000156711	ENST00000373759	ENSE00003513966	36131271	36131400	2	-1	0						IPR011009	Kinase-like_dom_sf	FALSE	FALSE
6	36138702	36138784	MAPK13	ENSG00000156711	ENST00000373759	ENSE00001461465	36138702	36139207	8	1	-1						IPR011009	Kinase-like_dom_sf	FALSE	FALSE
6	36130583	36130701	MAPK13	ENSG00000156711	ENST00000373766	ENSE00003453208	36130484	36130701	1	-1	2						IPR017441, IPR011009, IPR003527	Protein_kinase_ATP_BS, Kinase-like_dom_sf, MAP_kinase_CS	FALSE	FALSE
6	36138702	36138780	MAPK13	ENSG00000156711	ENST00000373766	ENSE00003469770	36138702	36138780	8	1	2						IPR017441, IPR011009, IPR003527	Protein_kinase_ATP_BS, Kinase-like_dom_sf, MAP_kinase_CS	FALSE	FALSE
6	36138879	36138963	MAPK13	ENSG00000156711	ENST00000373766	ENSE00003648819	36138879	36139055	9	2	-1						IPR017441, IPR011009, IPR003527	Protein_kinase_ATP_BS, Kinase-like_dom_sf, MAP_kinase_CS	FALSE	FALSE
6			MAPK13	ENSG00000156711	ENST00000373766	ENSE00002207446	36139294	36144524	10	-1	-1						IPR017441, IPR011009, IPR003527	Protein_kinase_ATP_BS, Kinase-like_dom_sf, MAP_kinase_CS	FALSE	FALSE
6	35737109	35737352	ARMC12	ENSG00000157343	ENST00000288065	ENSE00001031997	35737082	35737352	1	-1	1						IPR042834, IPR016024, IPR011989	Armc12, ARM-type_fold, ARM-like	FALSE	FALSE
6	35738027	35738172	ARMC12	ENSG00000157343	ENST00000288065	ENSE00001031998	35738027	35738172	2	1	0						IPR042834, IPR016024, IPR011989	Armc12, ARM-type_fold, ARM-like	FALSE	FALSE
6	35738384	35738518	ARMC12	ENSG00000157343	ENST00000288065	ENSE00001031991	35738384	35738518	3	0	0	TRUE					IPR042834, IPR016024, IPR011989	Armc12, ARM-type_fold, ARM-like	FALSE	FALSE
6	35747261	35747434	ARMC12	ENSG00000157343	ENST00000288065	ENSE00001032005	35747261	35747434	4	0	0	TRUE					IPR042834, IPR016024, IPR011989	Armc12, ARM-type_fold, ARM-like	FALSE	FALSE
6	35747576	35747647	ARMC12	ENSG00000157343	ENST00000288065	ENSE00001031993	35747576	35747647	5	0	0	TRUE					IPR042834, IPR016024, IPR011989	Armc12, ARM-type_fold, ARM-like	FALSE	FALSE
6	35748538	35748870	ARMC12	ENSG00000157343	ENST00000288065	ENSE00001031995	35748538	35748908	6	0	-1						IPR042834, IPR016024, IPR011989	Armc12, ARM-type_fold, ARM-like	FALSE	FALSE
6	35737109	35737271	ARMC12	ENSG00000157343	ENST00000373866	ENSE00001810185	35737032	35737271	1	-1	1						IPR042834, IPR016024, IPR011989	Armc12, ARM-type_fold, ARM-like	FALSE	FALSE
6	35748538	35748870	ARMC12	ENSG00000157343	ENST00000373866	ENSE00001828655	35748538	35749079	6	0	-1						IPR042834, IPR016024, IPR011989	Armc12, ARM-type_fold, ARM-like	FALSE	FALSE
6	35748568	35748870	ARMC12	ENSG00000157343	ENST00000373869	ENSE00001461795	35748568	35748911	6	0	-1						IPR042834, IPR016024, IPR011989	Armc12, ARM-type_fold, ARM-like	FALSE	FALSE
6	44257400	44257410	SLC35B2	ENSG00000157593	ENST00000393810	ENSE00003579429	44257400	44257554	1	-1	2
6	44256685	44256878	SLC35B2	ENSG00000157593	ENST00000393810	ENSE00003590173	44256685	44256878	2	2	1
6	44255565	44255644	SLC35B2	ENSG00000157593	ENST00000393810	ENSE00003517422	44254096	44255644	3	1	-1
6	44257400	44257410	SLC35B2	ENSG00000157593	ENST00000393812	ENSE00003847087	44257400	44257528	1	-1	2
6	44256342	44256496	SLC35B2	ENSG00000157593	ENST00000393812	ENSE00003516322	44256342	44256496	3	1	0
6	44254706	44255644	SLC35B2	ENSG00000157593	ENST00000393812	ENSE00001829166	44254101	44255644	4	0	-1
6	44254706	44255605	SLC35B2	ENSG00000157593	ENST00000537814	ENSE00002235930	44254102	44255644	2	-1	-1
6			SLC35B2	ENSG00000157593	ENST00000538577	ENSE00002238772	44257400	44257571	1	-1	-1				TRUE
6	44256685	44256765	SLC35B2	ENSG00000157593	ENST00000538577	ENSE00003508122	44256685	44256878	2	-1	0
6	44254706	44255644	SLC35B2	ENSG00000157593	ENST00000538577	ENSE00002323709	44254102	44255644	3	0	-1
6			SLC35B2	ENSG00000157593	ENST00000615337	ENSE00003731441	44257769	44257890	1	-1	-1				TRUE
6	44256685	44256742	SLC35B2	ENSG00000157593	ENST00000615337	ENSE00003749469	44256685	44256878	2	-1	1
6			SLC35B2	ENSG00000157593	ENST00000619636	ENSE00003723164	44257182	44257352	1	-1	-1
6	26158170	26158550	H2BC5	ENSG00000158373	ENST00000289316	ENSE00001173797	26158146	26158559	1	-1	-1				TRUE		IPR009072, IPR007125	Histone-fold, Histone_H2A/H2B/H3	FALSE	FALSE
6			H2BC5	ENSG00000158373	ENST00000289316	ENSE00001038595	26170975	26171349	2	-1	-1						IPR009072, IPR007125	Histone-fold, Histone_H2A/H2B/H3	FALSE	FALSE
6	26158170	26158550	H2BC5	ENSG00000158373	ENST00000377777	ENSE00001475093	26158146	26158641	1	-1	-1						IPR009072, IPR007125	Histone-fold, Histone_H2A/H2B/H3	FALSE	FALSE
6	26285188	26285499	H4C8	ENSG00000158406	ENST00000377727	ENSE00001474963	26285113	26285509	1	-1	-1						IPR035425, IPR019809, IPR009072, IPR004823	CENP-T/H4_C, Histone_H4_CS, Histone-fold, TAF_TATA-bd	FALSE	FALSE
6	26285188	26285499	H4C8	ENSG00000158406	ENST00000634560	ENSE00003786478	26285034	26285534	1	-1	-1				TRUE
6			H4C8	ENSG00000158406	ENST00000634560	ENSE00003789644	26281055	26281587	2	-1	-1
6	26285188	26285499	H4C8	ENSG00000158406	ENST00000634956	ENSE00003785620	26285034	26285638	1	-1	-1				TRUE
6			H4C8	ENSG00000158406	ENST00000634956	ENSE00003784244	26280899	26281587	2	-1	-1				TRUE
6			H4C8	ENSG00000158406	ENST00000634956	ENSE00003784649	26277609	26278477	3	-1	-1
6	27309063	27312170	POM121L2	ENSG00000158553	ENST00000444565	ENSE00001711609	27309063	27312170	1	0	0
6			ZSCAN12	ENSG00000158691	ENST00000361028	ENSE00001401781	28399657	28399734	1	-1	-1						IPR038269, IPR036236, IPR013087	SCAN_sf, Znf_C2H2_sf, Znf_C2H2_type	FALSE	FALSE
6	28398004	28398405	ZSCAN12	ENSG00000158691	ENST00000361028	ENSE00001175574	28398004	28398473	2	-1	0						IPR038269, IPR036236, IPR013087	SCAN_sf, Znf_C2H2_sf, Znf_C2H2_type	FALSE	FALSE
6	28392902	28393046	ZSCAN12	ENSG00000158691	ENST00000361028	ENSE00000848557	28392902	28393046	3	0	1						IPR038269, IPR036236, IPR013087	SCAN_sf, Znf_C2H2_sf, Znf_C2H2_type	FALSE	FALSE
6	28390596	28391742	ZSCAN12	ENSG00000158691	ENST00000361028	ENSE00001365445	28390596	28391742	4	1	2						IPR038269, IPR036236, IPR013087	SCAN_sf, Znf_C2H2_sf, Znf_C2H2_type	FALSE	FALSE
6	28382489	28382609	ZSCAN12	ENSG00000158691	ENST00000361028	ENSE00001413033	28378955	28382609	5	2	-1						IPR038269, IPR036236, IPR013087	SCAN_sf, Znf_C2H2_sf, Znf_C2H2_type	FALSE	FALSE
6			ZSCAN12	ENSG00000158691	ENST00000396827	ENSE00001526403	28399657	28399731	1	-1	-1						IPR038269, IPR036236, IPR013087	SCAN_sf, Znf_C2H2_sf, Znf_C2H2_type	FALSE	FALSE
6	28382489	28382609	ZSCAN12	ENSG00000158691	ENST00000396827	ENSE00001526401	28382191	28382609	5	2	-1						IPR038269, IPR036236, IPR013087	SCAN_sf, Znf_C2H2_sf, Znf_C2H2_type	FALSE	FALSE
6			ZSCAN12	ENSG00000158691	ENST00000396827	ENSE00001526400	28379219	28380871	6	-1	-1						IPR038269, IPR036236, IPR013087	SCAN_sf, Znf_C2H2_sf, Znf_C2H2_type	FALSE	FALSE
6			IP6K3	ENSG00000161896	ENST00000293756	ENSE00001877843	33746758	33746905	1	-1	-1				TRUE		IPR038286, IPR005522, IPR038286	IPK_sf, IPK, IPK_sf	FALSE	FALSE
6	33735278	33735476	IP6K3	ENSG00000161896	ENST00000293756	ENSE00001061200	33735278	33735655	2	-1	1						IPR038286	IPK_sf	FALSE	FALSE
6	33728087	33728300	IP6K3	ENSG00000161896	ENST00000293756	ENSE00001373156	33728087	33728300	3	1	2						IPR038286	IPK_sf	FALSE	FALSE
6	33726731	33726906	IP6K3	ENSG00000161896	ENST00000293756	ENSE00001061219	33726731	33726906	4	2	1						IPR038286	IPK_sf	FALSE	FALSE
6	33725441	33725616	IP6K3	ENSG00000161896	ENST00000293756	ENSE00001061198	33725441	33725616	5	1	0						IPR038286	IPK_sf	FALSE	FALSE
6	33722720	33723187	IP6K3	ENSG00000161896	ENST00000293756	ENSE00001810950	33721662	33723187	6	0	-1						IPR038286	IPK_sf	FALSE	FALSE
6			IP6K3	ENSG00000161896	ENST00000451316	ENSE00001629096	33739133	33739261	2	-1	-1						IPR038286	IPK_sf	FALSE	FALSE
6	33722720	33723187	IP6K3	ENSG00000161896	ENST00000451316	ENSE00001462755	33722397	33723187	7	0	-1						IPR038286	IPK_sf	FALSE	FALSE
6			IP6K3	ENSG00000161896	ENST00000634274	ENSE00001462756	33746758	33746848	1	-1	-1				TRUE
6			IP6K3	ENSG00000161896	ENST00000634274	ENSE00003788783	33746588	33746633	2	-1	-1
6	33728270	33728300	IP6K3	ENSG00000161896	ENST00000634274	ENSE00003787715	33728270	33728300	4	1	2
6	33788381	33789116	LEMD2	ENSG00000161904	ENST00000293760	ENSE00002080246	33788381	33789130	1	-1	1						IPR041885, IPR034994, IPR018996, IPR011015	MAN1_winged_helix_dom, LEMD2, MSC, LEM/LEM-like_dom_sf	FALSE	FALSE
6	33786734	33786774	LEMD2	ENSG00000161904	ENST00000293760	ENSE00003514801	33786734	33786774	2	1	0						IPR041885, IPR034994, IPR018996, IPR011015	MAN1_winged_helix_dom, LEMD2, MSC, LEM/LEM-like_dom_sf	FALSE	FALSE
6	33784352	33784427	LEMD2	ENSG00000161904	ENST00000293760	ENSE00003646222	33784352	33784427	3	0	1						IPR041885, IPR034994, IPR018996, IPR011015	MAN1_winged_helix_dom, LEMD2, MSC, LEM/LEM-like_dom_sf	FALSE	FALSE
6	33781077	33781153	LEMD2	ENSG00000161904	ENST00000293760	ENSE00003658800	33781077	33781153	4	1	0						IPR041885, IPR034994, IPR018996, IPR011015	MAN1_winged_helix_dom, LEMD2, MSC, LEM/LEM-like_dom_sf	FALSE	FALSE
6	33780100	33780179	LEMD2	ENSG00000161904	ENST00000293760	ENSE00003458282	33780100	33780179	5	0	2						IPR041885, IPR034994, IPR018996, IPR011015	MAN1_winged_helix_dom, LEMD2, MSC, LEM/LEM-like_dom_sf	FALSE	FALSE
6	33778242	33778387	LEMD2	ENSG00000161904	ENST00000293760	ENSE00003577503	33778242	33778387	6	2	1						IPR041885, IPR034994, IPR018996, IPR011015	MAN1_winged_helix_dom, LEMD2, MSC, LEM/LEM-like_dom_sf	FALSE	FALSE
6	33777138	33777239	LEMD2	ENSG00000161904	ENST00000293760	ENSE00003637494	33777138	33777239	7	1	1		TRUE				IPR041885, IPR034994, IPR018996, IPR011015	MAN1_winged_helix_dom, LEMD2, MSC, LEM/LEM-like_dom_sf	FALSE	FALSE
6	33776954	33777056	LEMD2	ENSG00000161904	ENST00000293760	ENSE00003660985	33776954	33777056	8	1	2						IPR041885	MAN1_winged_helix_dom	FALSE	FALSE
6	33772628	33772778	LEMD2	ENSG00000161904	ENST00000293760	ENSE00002064493	33771213	33772778	9	2	-1						IPR041885, IPR034994, IPR018996, IPR011015	MAN1_winged_helix_dom, LEMD2, MSC, LEM/LEM-like_dom_sf	FALSE	FALSE
6	33788775	33789116	LEMD2	ENSG00000161904	ENST00000421671	ENSE00002049318	33788775	33789125	1	-1	0
6	33786772	33786774	LEMD2	ENSG00000161904	ENST00000421671	ENSE00003569470	33786734	33786774	2	0	-1
6			LEMD2	ENSG00000161904	ENST00000421671	ENSE00003600958	33784352	33784427	3	-1	-1				TRUE
6			LEMD2	ENSG00000161904	ENST00000421671	ENSE00003512880	33781077	33781153	4	-1	-1				TRUE
6			LEMD2	ENSG00000161904	ENST00000421671	ENSE00003634165	33780100	33780179	5	-1	-1				TRUE
6			LEMD2	ENSG00000161904	ENST00000421671	ENSE00003530931	33778242	33778387	6	-1	-1				TRUE
6			LEMD2	ENSG00000161904	ENST00000421671	ENSE00003672961	33777138	33777239	7	-1	-1				TRUE
6			LEMD2	ENSG00000161904	ENST00000421671	ENSE00003547095	33776954	33777056	8	-1	-1				TRUE
6			LEMD2	ENSG00000161904	ENST00000421671	ENSE00002028093	33771432	33772778	9	-1	-1
6	33788381	33788830	LEMD2	ENSG00000161904	ENST00000442696	ENSE00001666149	33788381	33788830	1	1	1
6	33777154	33777239	LEMD2	ENSG00000161904	ENST00000442696	ENSE00002054287	33777154	33777239	5	1	0
6	33778242	33778339	LEMD2	ENSG00000161904	ENST00000504692	ENSE00002043263	33778242	33778339	1	2	1						IPR041885, IPR034994	MAN1_winged_helix_dom, LEMD2	FALSE	FALSE
6	33776950	33777056	LEMD2	ENSG00000161904	ENST00000504692	ENSE00002059569	33776614	33777056	3	1	-1						IPR041885, IPR034994	MAN1_winged_helix_dom, LEMD2	FALSE	FALSE
6	33777138	33777144	LEMD2	ENSG00000161904	ENST00000506578	ENSE00002430209	33777138	33777144	1	0	1						IPR041885	MAN1_winged_helix_dom	FALSE	FALSE
6	33772628	33772775	LEMD2	ENSG00000161904	ENST00000506578	ENSE00002036192	33771202	33772775	3	2	-1						IPR041885	MAN1_winged_helix_dom	FALSE	FALSE
6			LEMD2	ENSG00000161904	ENST00000508327	ENSE00001671068	33786734	33787001	1	-1	-1				TRUE		IPR041885, IPR034994	MAN1_winged_helix_dom, LEMD2	FALSE	FALSE
6	33781077	33781100	LEMD2	ENSG00000161904	ENST00000508327	ENSE00003540864	33781077	33781153	3	-1	0						IPR041885, IPR034994	MAN1_winged_helix_dom, LEMD2	FALSE	FALSE
6	33772628	33772778	LEMD2	ENSG00000161904	ENST00000508327	ENSE00002026497	33772325	33772778	8	2	-1						IPR041885, IPR034994	MAN1_winged_helix_dom, LEMD2	FALSE	FALSE
6			LEMD2	ENSG00000161904	ENST00000513701	ENSE00002084267	33786874	33787097	1	-1	-1				TRUE
6			LEMD2	ENSG00000161904	ENST00000513701	ENSE00003477771	33786734	33786774	2	-1	-1
6	33778331	33778387	LEMD2	ENSG00000161904	ENST00000513701	ENSE00002066140	33778331	33778387	6	2	2
6	33788381	33789116	LEMD2	ENSG00000161904	ENST00000614475	ENSE00003723492	33788381	33789119	1	-1	1						IPR041885, IPR034994, IPR018996, IPR011015	MAN1_winged_helix_dom, LEMD2, MSC, LEM/LEM-like_dom_sf	FALSE	FALSE
6	33772628	33772778	LEMD2	ENSG00000161904	ENST00000614475	ENSE00003716754	33771697	33772778	9	2	-1						IPR041885, IPR034994, IPR018996, IPR011015	MAN1_winged_helix_dom, LEMD2, MSC, LEM/LEM-like_dom_sf	FALSE	FALSE
6			LEMD2	ENSG00000161904	ENST00000614475	ENSE00003741465	33771222	33771658	10	-1	-1						IPR041885, IPR034994, IPR018996, IPR011015	MAN1_winged_helix_dom, LEMD2, MSC, LEM/LEM-like_dom_sf	FALSE	FALSE
6	41154246	41154288	TREML1	ENSG00000161911	ENST00000373127	ENSE00001331936	41154246	41154337	1	-1	1						IPR036179	Ig-like_dom_sf	FALSE	FALSE
6	41153758	41154090	TREML1	ENSG00000161911	ENST00000373127	ENSE00001061308	41153758	41154090	2	1	1		TRUE				IPR036179	Ig-like_dom_sf	FALSE	FALSE
6	41151282	41151384	TREML1	ENSG00000161911	ENST00000373127	ENSE00001331931	41151282	41151384	3	1	2						IPR036179	Ig-like_dom_sf	FALSE	FALSE
6	41150819	41150907	TREML1	ENSG00000161911	ENST00000373127	ENSE00003675362	41150819	41150907	4	2	1						IPR036179	Ig-like_dom_sf	FALSE	FALSE
6	41149887	41149918	TREML1	ENSG00000161911	ENST00000373127	ENSE00001459557	41149342	41149918	5	1	-1						IPR036179	Ig-like_dom_sf	FALSE	FALSE
6	41154246	41154288	TREML1	ENSG00000161911	ENST00000426005	ENSE00001654674	41154246	41154332	1	-1	1						IPR036179	Ig-like_dom_sf	FALSE	FALSE
6	41150261	41150313	TREML1	ENSG00000161911	ENST00000426005	ENSE00003560413	41150261	41150313	5	1	0						IPR036179	Ig-like_dom_sf	FALSE	FALSE
6	41149604	41149918	TREML1	ENSG00000161911	ENST00000426005	ENSE00001860841	41149603	41149918	6	0	-1						IPR036179	Ig-like_dom_sf	FALSE	FALSE
6	41149604	41149918	TREML1	ENSG00000161911	ENST00000437044	ENSE00001752437	41149604	41149918	5	0	0
6			CAGE1	ENSG00000164304	ENST00000296742	ENSE00001538711	7389202	7389709	1	-1	-1
6			CAGE1	ENSG00000164304	ENST00000296742	ENSE00003665060	7385785	7385872	2	-1	-1				TRUE
6	7378617	7378895	CAGE1	ENSG00000164304	ENST00000296742	ENSE00003631810	7378617	7379020	3	-1	0
6	7373073	7374131	CAGE1	ENSG00000164304	ENST00000296742	ENSE00003489320	7373073	7374131	4	0	0	TRUE
6	7369919	7370065	CAGE1	ENSG00000164304	ENST00000296742	ENSE00003653387	7369919	7370065	5	0	0	TRUE
6	7368688	7368798	CAGE1	ENSG00000164304	ENST00000296742	ENSE00003618299	7368688	7368798	6	0	0	TRUE
6	7365468	7365575	CAGE1	ENSG00000164304	ENST00000296742	ENSE00003549401	7365468	7365575	7	0	0	TRUE
6	7355041	7355111	CAGE1	ENSG00000164304	ENST00000296742	ENSE00003685076	7355041	7355111	8	0	2
6	7334022	7334090	CAGE1	ENSG00000164304	ENST00000296742	ENSE00003635717	7334022	7334090	9	2	2			TRUE
6	7329849	7329888	CAGE1	ENSG00000164304	ENST00000296742	ENSE00003620674	7329849	7329888	10	2	0
6	7326858	7326899	CAGE1	ENSG00000164304	ENST00000296742	ENSE00002068613	7326684	7326899	11	0	-1
6			CAGE1	ENSG00000164304	ENST00000338150	ENSE00002027508	7389202	7389406	1	-1	-1				TRUE
6	7386979	7387173	CAGE1	ENSG00000164304	ENST00000338150	ENSE00003516635	7386979	7387196	2	-1	0
6	7385785	7385872	CAGE1	ENSG00000164304	ENST00000338150	ENSE00003612124	7385785	7385872	3	0	1
6	7378617	7379020	CAGE1	ENSG00000164304	ENST00000338150	ENSE00003571064	7378617	7379020	4	1	0
6	7365804	7365884	CAGE1	ENSG00000164304	ENST00000338150	ENSE00003674504	7365804	7365884	8	0	0	TRUE
6	7329165	7329266	CAGE1	ENSG00000164304	ENST00000338150	ENSE00001302642	7329097	7329266	13	0	-1
6			CAGE1	ENSG00000164304	ENST00000458291	ENSE00002067668	7389202	7389390	1	-1	-1
6	7365613	7365630	CAGE1	ENSG00000164304	ENST00000458291	ENSE00001692841	7365468	7365630	9	0	-1
6			CAGE1	ENSG00000164304	ENST00000458291	ENSE00003474935	7356025	7356129	10	-1	-1				TRUE
6			CAGE1	ENSG00000164304	ENST00000458291	ENSE00003588822	7355041	7355111	11	-1	-1				TRUE
6			CAGE1	ENSG00000164304	ENST00000458291	ENSE00003488840	7334022	7334090	12	-1	-1				TRUE
6			CAGE1	ENSG00000164304	ENST00000458291	ENSE00003681300	7329849	7329888	13	-1	-1				TRUE
6			CAGE1	ENSG00000164304	ENST00000458291	ENSE00001426824	7326656	7326899	14	-1	-1
6			CAGE1	ENSG00000164304	ENST00000502583	ENSE00002085871	7389202	7389742	1	-1	-1
6	7356025	7356129	CAGE1	ENSG00000164304	ENST00000502583	ENSE00003540771	7356025	7356129	10	0	0
6	7326858	7326899	CAGE1	ENSG00000164304	ENST00000502583	ENSE00002045662	7326659	7326899	14	0	-1
6			CAGE1	ENSG00000164304	ENST00000512086	ENSE00001696558	7389202	7389402	1	-1	-1				TRUE
6	7386979	7387173	CAGE1	ENSG00000164304	ENST00000512086	ENSE00002068118	7386979	7387175	2	-1	0
6	7326858	7326899	CAGE1	ENSG00000164304	ENST00000512086	ENSE00002079065	7326858	7326899	12	0	0
6	1312705	1313916	FOXQ1	ENSG00000164379	ENST00000296839	ENSE00001083937	1312098	1314758	1	-1	-1						IPR036390, IPR036388, IPR030456, IPR018122	WH_DNA-bd_sf, WH-like_DNA-bd_sf, TF_fork_head_CS_2, TF_fork_head_CS_1	FALSE	FALSE
6	47656487	47656594	ADGRF2	ENSG00000164393	ENST00000296862	ENSE00001219061	47656487	47656594	1	0	0						IPR017981, IPR000832	GPCR_2-like, GPCR_2_secretin-like	FALSE	FALSE
6	47658994	47659161	ADGRF2	ENSG00000164393	ENST00000296862	ENSE00001219052	47658994	47659161	2	0	0	TRUE					IPR017981, IPR000832	GPCR_2-like, GPCR_2_secretin-like	FALSE	FALSE
6	47677843	47677885	ADGRF2	ENSG00000164393	ENST00000296862	ENSE00001219045	47677843	47677885	3	0	1						IPR017981, IPR000832	GPCR_2-like, GPCR_2_secretin-like	FALSE	FALSE
6	47678983	47679134	ADGRF2	ENSG00000164393	ENST00000296862	ENSE00001219037	47678983	47679134	4	1	0						IPR017981, IPR000832	GPCR_2-like, GPCR_2_secretin-like	FALSE	FALSE
6	47680071	47680304	ADGRF2	ENSG00000164393	ENST00000296862	ENSE00001219027	47680071	47680304	5	0	0	TRUE					IPR017981, IPR000832	GPCR_2-like, GPCR_2_secretin-like	FALSE	FALSE
6	47681265	47682686	ADGRF2	ENSG00000164393	ENST00000296862	ENSE00001084015	47681265	47682686	6	0	0						IPR017981, IPR000832	GPCR_2-like, GPCR_2_secretin-like	FALSE	FALSE
6	47673420	47673491	ADGRF2	ENSG00000164393	ENST00000398742	ENSE00001534669	47673371	47673491	1	-1	0						IPR017981, IPR000832	GPCR_2-like, GPCR_2_secretin-like	FALSE	FALSE
6	47681265	47682626	ADGRF2	ENSG00000164393	ENST00000398742	ENSE00001534668	47681265	47682626	5	0	0	TRUE
6	47686992	47687033	ADGRF2	ENSG00000164393	ENST00000398742	ENSE00002496989	47686992	47687033	6	0	0	TRUE
6	47690542	47690565	ADGRF2	ENSG00000164393	ENST00000398742	ENSE00002083510	47690542	47690601	7	0	-1
6			ADGRF2	ENSG00000164393	ENST00000398742	ENSE00001534654	47694990	47697793	9	-1	-1						IPR017981, IPR000832	GPCR_2-like, GPCR_2_secretin-like	FALSE	FALSE
6			ADGRF2	ENSG00000164393	ENST00000467205	ENSE00002030130	47656590	47656659	1	-1	-1				TRUE
6			ADGRF2	ENSG00000164393	ENST00000467205	ENSE00002053443	47663401	47663577	2	-1	-1				TRUE
6	47673420	47673491	ADGRF2	ENSG00000164393	ENST00000467205	ENSE00002072957	47673391	47673491	3	-1	0						IPR017981, IPR000832	GPCR_2-like, GPCR_2_secretin-like	FALSE	FALSE
6			ADGRF2	ENSG00000164393	ENST00000467205	ENSE00003670926	47693672	47693748	10	-1	-1
6			ADGRF2	ENSG00000164393	ENST00000467205	ENSE00001821108	47694990	47697797	11	-1	-1
6			ADGRF2	ENSG00000164393	ENST00000507065	ENSE00002031126	47656436	47656684	1	-1	-1						IPR017981, IPR000832	GPCR_2-like, GPCR_2_secretin-like	FALSE	FALSE
6	47681265	47682686	ADGRF2	ENSG00000164393	ENST00000507065	ENSE00001894169	47681265	47683528	6	0	-1						IPR017981, IPR000832	GPCR_2-like, GPCR_2_secretin-like	FALSE	FALSE
6			GJB7	ENSG00000164411	ENST00000369576	ENSE00002196667	87291933	87291988	1	-1	-1				TRUE		IPR038359, IPR013092	Connexin_N_sf, Connexin_N	FALSE	FALSE
6	87284425	87284912	GJB7	ENSG00000164411	ENST00000369576	ENSE00001450372	87284425	87284939	2	-1	2						IPR038359, IPR013092	Connexin_N_sf, Connexin_N	FALSE	FALSE
6			GJB7	ENSG00000164411	ENST00000525899	ENSE00002461990	87329138	87329278	1	-1	-1						IPR038359, IPR019570, IPR017990, IPR013092	Connexin_N_sf, Connexin_CCC, Connexin_CS, Connexin_N	FALSE	FALSE
6			GJB7	ENSG00000164411	ENST00000525899	ENSE00001434166	87322866	87323043	2	-1	-1				TRUE		IPR038359, IPR019570, IPR017990, IPR013092	Connexin_N_sf, Connexin_CCC, Connexin_CS, Connexin_N	FALSE	FALSE
6	87284241	87284912	GJB7	ENSG00000164411	ENST00000525899	ENSE00002166281	87282980	87284939	3	-1	-1						IPR038359, IPR019570, IPR017990, IPR013092	Connexin_N_sf, Connexin_CCC, Connexin_CS, Connexin_N	FALSE	FALSE
6	87473004	87473019	SLC35A1	ENSG00000164414	ENST00000369552	ENSE00001835337	87472974	87473019	1	-1	1
6	87477362	87477539	SLC35A1	ENSG00000164414	ENST00000369552	ENSE00003488010	87477362	87477539	2	1	2
6	87500508	87500667	SLC35A1	ENSG00000164414	ENST00000369552	ENSE00003579515	87500508	87500667	3	2	0
6	87501158	87501310	SLC35A1	ENSG00000164414	ENST00000369552	ENSE00003502158	87501158	87501310	4	0	0	TRUE
6	87506382	87506448	SLC35A1	ENSG00000164414	ENST00000369552	ENSE00003731152	87506382	87506448	5	0	1						IPR007271	Nuc_sug_transpt	FALSE	FALSE
6	87508420	87508596	SLC35A1	ENSG00000164414	ENST00000369552	ENSE00003614936	87508420	87508596	6	1	1		TRUE
6	87509041	87509175	SLC35A1	ENSG00000164414	ENST00000369552	ENSE00003613439	87509041	87509175	7	1	1		TRUE
6	87511399	87511526	SLC35A1	ENSG00000164414	ENST00000369552	ENSE00001910371	87511399	87512336	8	1	-1
6	87473004	87473019	SLC35A1	ENSG00000164414	ENST00000369556	ENSE00001322919	87472925	87473019	1	-1	1
6	87511399	87511526	SLC35A1	ENSG00000164414	ENST00000369556	ENSE00002300572	87511399	87512330	7	1	-1
6	87509041	87509103	SLC35A1	ENSG00000164414	ENST00000369557	ENSE00003588258	87509041	87509175	5	0	-1
6			SLC35A1	ENSG00000164414	ENST00000369557	ENSE00002233808	87511399	87512330	6	-1	-1
6	87477403	87477539	SLC35A1	ENSG00000164414	ENST00000622775	ENSE00003730353	87477362	87477539	1	-1	2
6	87508420	87508437	SLC35A1	ENSG00000164414	ENST00000622775	ENSE00003753542	87508420	87508437	4	0	0
6	87508439	87508540	SLC35A1	ENSG00000164414	ENST00000622775	ENSE00003739169	87508439	87508596	5	0	-1
6			SLC35A1	ENSG00000164414	ENST00000622775	ENSE00003525648	87509041	87509175	6	-1	-1				TRUE
6			SLC35A1	ENSG00000164414	ENST00000622775	ENSE00003770924	87511399	87511802	7	-1	-1
6	101399278	101399392	GRIK2	ENSG00000164418	ENST00000358361	ENSE00001512841	101398793	101399392	1	-1	1						IPR028082	Peripla_BP_I	FALSE	FALSE
6	101621949	101622116	GRIK2	ENSG00000164418	ENST00000358361	ENSE00003501564	101621949	101622116	2	1	1		TRUE				IPR028082, IPR019594, IPR001828, IPR001508	Peripla_BP_I, Glu/Gly-bd, ANF_lig-bd_rcpt, Iono_rcpt_met	FALSE	FALSE
6	101626380	101626637	GRIK2	ENSG00000164418	ENST00000358361	ENSE00001175451	101626380	101626637	3	1	1		TRUE				IPR028082, IPR019594, IPR001828, IPR001508	Peripla_BP_I, Glu/Gly-bd, ANF_lig-bd_rcpt, Iono_rcpt_met	FALSE	FALSE
6	101676623	101676804	GRIK2	ENSG00000164418	ENST00000358361	ENSE00001175441	101676623	101676804	4	1	0						IPR028082, IPR019594, IPR001828, IPR001508	Peripla_BP_I, Glu/Gly-bd, ANF_lig-bd_rcpt, Iono_rcpt_met	FALSE	FALSE
6	101682553	101682606	GRIK2	ENSG00000164418	ENST00000358361	ENSE00001175433	101682553	101682606	5	0	0	TRUE					IPR028082, IPR019594, IPR001828, IPR001508	Peripla_BP_I, Glu/Gly-bd, ANF_lig-bd_rcpt, Iono_rcpt_met	FALSE	FALSE
6	101686180	101686353	GRIK2	ENSG00000164418	ENST00000358361	ENSE00001175424	101686180	101686353	6	0	0	TRUE					IPR028082, IPR019594, IPR001828, IPR001508	Peripla_BP_I, Glu/Gly-bd, ANF_lig-bd_rcpt, Iono_rcpt_met	FALSE	FALSE
6	101744599	101744709	GRIK2	ENSG00000164418	ENST00000358361	ENSE00001512840	101744599	101745143	7	0	-1						IPR028082	Peripla_BP_I	FALSE	FALSE
6			GRIK2	ENSG00000164418	ENST00000369134	ENSE00003907970	101393708	101393837	1	-1	-1				TRUE		IPR028082, IPR019594, IPR001828, IPR001508	Peripla_BP_I, Glu/Gly-bd, ANF_lig-bd_rcpt, Iono_rcpt_met	FALSE	FALSE
6	101399278	101399392	GRIK2	ENSG00000164418	ENST00000369134	ENSE00003834743	101398985	101399392	2	-1	1						IPR028082, IPR019594, IPR001828, IPR001508	Peripla_BP_I, Glu/Gly-bd, ANF_lig-bd_rcpt, Iono_rcpt_met	FALSE	FALSE
6	101799648	101799791	GRIK2	ENSG00000164418	ENST00000369134	ENSE00001084208	101799648	101799791	8	0	0						IPR028082, IPR019594, IPR001828, IPR001508	Peripla_BP_I, Glu/Gly-bd, ANF_lig-bd_rcpt, Iono_rcpt_met	FALSE	FALSE
6	101802331	101802438	GRIK2	ENSG00000164418	ENST00000369134	ENSE00001327598	101802331	101802438	9	0	0	TRUE					IPR028082, IPR019594, IPR001828, IPR001508	Peripla_BP_I, Glu/Gly-bd, ANF_lig-bd_rcpt, Iono_rcpt_met	FALSE	FALSE
6	101818370	101818483	GRIK2	ENSG00000164418	ENST00000369134	ENSE00001319383	101818370	101818483	10	0	0	TRUE					IPR028082, IPR019594, IPR001828, IPR001508	Peripla_BP_I, Glu/Gly-bd, ANF_lig-bd_rcpt, Iono_rcpt_met	FALSE	FALSE
6	101859287	101859493	GRIK2	ENSG00000164418	ENST00000369134	ENSE00001318693	101859287	101859493	11	0	0	TRUE					IPR028082, IPR019594, IPR001828, IPR001508	Peripla_BP_I, Glu/Gly-bd, ANF_lig-bd_rcpt, Iono_rcpt_met	FALSE	FALSE
6	101889640	101889863	GRIK2	ENSG00000164418	ENST00000369134	ENSE00001634244	101889640	101889863	12	0	2						IPR028082, IPR019594, IPR001828, IPR001508	Peripla_BP_I, Glu/Gly-bd, ANF_lig-bd_rcpt, Iono_rcpt_met	FALSE	FALSE
6	101924601	101924719	GRIK2	ENSG00000164418	ENST00000369134	ENSE00001773416	101924601	101924719	13	2	1						IPR028082, IPR019594, IPR001828, IPR001508	Peripla_BP_I, Glu/Gly-bd, ANF_lig-bd_rcpt, Iono_rcpt_met	FALSE	FALSE
6	101928415	101928632	GRIK2	ENSG00000164418	ENST00000369134	ENSE00001609672	101928415	101928632	14	1	0						IPR028082, IPR019594, IPR001828, IPR001508	Peripla_BP_I, Glu/Gly-bd, ANF_lig-bd_rcpt, Iono_rcpt_met	FALSE	FALSE
6	102035341	102035566	GRIK2	ENSG00000164418	ENST00000369134	ENSE00001358806	102035341	102035566	15	0	1						IPR028082, IPR019594, IPR001828, IPR001508	Peripla_BP_I, Glu/Gly-bd, ANF_lig-bd_rcpt, Iono_rcpt_met	FALSE	FALSE
6	102055330	102055580	GRIK2	ENSG00000164418	ENST00000369134	ENSE00001310137	102055330	102055580	16	1	0						IPR028082, IPR019594, IPR001828, IPR001508	Peripla_BP_I, Glu/Gly-bd, ANF_lig-bd_rcpt, Iono_rcpt_met	FALSE	FALSE
6	102068347	102068511	GRIK2	ENSG00000164418	ENST00000369134	ENSE00003665433	102068347	102070083	17	0	-1						IPR028082, IPR019594, IPR001828, IPR001508	Peripla_BP_I, Glu/Gly-bd, ANF_lig-bd_rcpt, Iono_rcpt_met	FALSE	FALSE
6	101399278	101399392	GRIK2	ENSG00000164418	ENST00000369137	ENSE00003909323	101398844	101399392	1	-1	1
6	101495967	101496076	GRIK2	ENSG00000164418	ENST00000369137	ENSE00003904627	101495967	101496182	2	1	-1
6			GRIK2	ENSG00000164418	ENST00000369137	ENSE00003535149	101621949	101622116	3	-1	-1				TRUE
6			GRIK2	ENSG00000164418	ENST00000369137	ENSE00003906134	101626380	101626637	4	-1	-1				TRUE
6			GRIK2	ENSG00000164418	ENST00000369137	ENSE00003906212	101676623	101676804	5	-1	-1				TRUE
6			GRIK2	ENSG00000164418	ENST00000369137	ENSE00003905169	101682553	101682606	6	-1	-1				TRUE
6			GRIK2	ENSG00000164418	ENST00000369137	ENSE00003908985	101686180	101686353	7	-1	-1				TRUE
6			GRIK2	ENSG00000164418	ENST00000369137	ENSE00003905762	101799648	101799791	8	-1	-1				TRUE
6			GRIK2	ENSG00000164418	ENST00000369137	ENSE00003907484	101802331	101802438	9	-1	-1				TRUE
6			GRIK2	ENSG00000164418	ENST00000369137	ENSE00003908092	101818370	101818483	10	-1	-1				TRUE
6			GRIK2	ENSG00000164418	ENST00000369137	ENSE00003907606	101859287	101859493	11	-1	-1				TRUE
6			GRIK2	ENSG00000164418	ENST00000369137	ENSE00003909119	101889640	101889863	12	-1	-1				TRUE
6			GRIK2	ENSG00000164418	ENST00000369137	ENSE00003909696	101924601	101924719	13	-1	-1				TRUE
6			GRIK2	ENSG00000164418	ENST00000369137	ENSE00003907579	101928415	101928632	14	-1	-1				TRUE
6			GRIK2	ENSG00000164418	ENST00000369137	ENSE00003905238	102035341	102035566	15	-1	-1				TRUE
6			GRIK2	ENSG00000164418	ENST00000369137	ENSE00003908521	102055330	102055580	16	-1	-1				TRUE
6			GRIK2	ENSG00000164418	ENST00000369137	ENSE00003905589	102068347	102069887	17	-1	-1
6	101399278	101399392	GRIK2	ENSG00000164418	ENST00000369138	ENSE00001448897	101398788	101399392	1	-1	1						IPR028082, IPR019594, IPR001828, IPR001508	Peripla_BP_I, Glu/Gly-bd, ANF_lig-bd_rcpt, Iono_rcpt_met	FALSE	FALSE
6	102065797	102065913	GRIK2	ENSG00000164418	ENST00000369138	ENSE00001448889	102065797	102065928	16	0	-1						IPR028082, IPR019594, IPR001828, IPR001508	Peripla_BP_I, Glu/Gly-bd, ANF_lig-bd_rcpt, Iono_rcpt_met	FALSE	FALSE
6			GRIK2	ENSG00000164418	ENST00000369138	ENSE00003482395	102068347	102070083	17	-1	-1						IPR028082, IPR019594, IPR001828, IPR001508	Peripla_BP_I, Glu/Gly-bd, ANF_lig-bd_rcpt, Iono_rcpt_met	FALSE	FALSE
6	102063962	102064009	GRIK2	ENSG00000164418	ENST00000413795	ENSE00001418993	102063962	102064048	16	0	-1						IPR028082, IPR019594, IPR001828, IPR001508	Peripla_BP_I, Glu/Gly-bd, ANF_lig-bd_rcpt, Iono_rcpt_met	FALSE	FALSE
6			GRIK2	ENSG00000164418	ENST00000421544	ENSE00003837130	101181257	101181372	1	-1	-1				TRUE		IPR028082, IPR019594, IPR001828, IPR001508	Peripla_BP_I, Glu/Gly-bd, ANF_lig-bd_rcpt, Iono_rcpt_met	FALSE	FALSE
6			GRIK2	ENSG00000164418	ENST00000421544	ENSE00003834260	101205077	101205143	2	-1	-1				TRUE		IPR028082, IPR019594, IPR001828, IPR001508	Peripla_BP_I, Glu/Gly-bd, ANF_lig-bd_rcpt, Iono_rcpt_met	FALSE	FALSE
6			GRIK2	ENSG00000164418	ENST00000421544	ENSE00003840732	101244630	101244656	3	-1	-1						IPR028082, IPR019594, IPR001828, IPR001508	Peripla_BP_I, Glu/Gly-bd, ANF_lig-bd_rcpt, Iono_rcpt_met	FALSE	FALSE
6	101889640	101889867	GRIK2	ENSG00000164418	ENST00000436862	ENSE00001732595	101889640	101890384	3	0	-1						IPR019594	Glu/Gly-bd	FALSE	FALSE
6	101676769	101676804	GRIK2	ENSG00000164418	ENST00000455610	ENSE00001619389	101676769	101676804	1	0	0						IPR028082, IPR019594	Peripla_BP_I, Glu/Gly-bd	FALSE	FALSE
6	101859287	101859370	GRIK2	ENSG00000164418	ENST00000455610	ENSE00001771516	101859287	101859370	6	0	0						IPR028082, IPR019594	Peripla_BP_I, Glu/Gly-bd	FALSE	FALSE
6	73451525	73452181	CGAS	ENSG00000164430	ENST00000370315	ENSE00001855092	73451525	73452297	1	-1	0
6	73445528	73445747	CGAS	ENSG00000164430	ENST00000370315	ENSE00001084311	73445528	73445747	2	0	1
6	73440209	73440445	CGAS	ENSG00000164430	ENST00000370315	ENSE00001245869	73440209	73440445	3	1	1		TRUE
6	73428709	73428811	CGAS	ENSG00000164430	ENST00000370315	ENSE00001084312	73428709	73428811	4	1	2
6	73425227	73425578	CGAS	ENSG00000164430	ENST00000370315	ENSE00001292662	73423711	73425578	5	2	-1
6	73451525	73452181	CGAS	ENSG00000164430	ENST00000370318	ENSE00001452371	73451525	73452259	1	-1	0
6	73425464	73425578	CGAS	ENSG00000164430	ENST00000370318	ENSE00001452368	73425464	73425578	5	2	0
6	73414010	73414021	CGAS	ENSG00000164430	ENST00000370318	ENSE00001452366	73413515	73414021	6	0	-1
6	122779795	122779867	FABP7	ENSG00000164434	ENST00000356535	ENSE00001930914	122779759	122779867	1	-1	1						IPR031259, IPR012674, IPR000566	ILBP, Calycin, Lipocln_cytosolic_FA-bd_dom	FALSE	FALSE
6	122780291	122780463	FABP7	ENSG00000164434	ENST00000356535	ENSE00001084348	122780291	122780463	2	1	0						IPR031259, IPR012674, IPR000566	ILBP, Calycin, Lipocln_cytosolic_FA-bd_dom	FALSE	FALSE
6	122781093	122781347	FABP7	ENSG00000164434	ENST00000356535	ENSE00001743198	122781093	122782896	3	0	-1						IPR031259, IPR012674, IPR000566	ILBP, Calycin, Lipocln_cytosolic_FA-bd_dom	FALSE	FALSE
6	122779795	122779867	FABP7	ENSG00000164434	ENST00000368444	ENSE00001447148	122779716	122779867	1	-1	1						IPR031259, IPR012674, IPR000566	ILBP, Calycin, Lipocln_cytosolic_FA-bd_dom	FALSE	FALSE
6	122781093	122781194	FABP7	ENSG00000164434	ENST00000368444	ENSE00001357868	122781093	122781194	3	0	0						IPR031259, IPR012674, IPR000566	ILBP, Calycin, Lipocln_cytosolic_FA-bd_dom	FALSE	FALSE
6	122783717	122783767	FABP7	ENSG00000164434	ENST00000368444	ENSE00001447146	122783717	122784074	4	0	-1						IPR031259, IPR012674, IPR000566	ILBP, Calycin, Lipocln_cytosolic_FA-bd_dom	FALSE	FALSE
6			TXLNB	ENSG00000164440	ENST00000358430	ENSE00001422744	139291921	139291998	1	-1	-1				TRUE
6	139288476	139288899	TXLNB	ENSG00000164440	ENST00000358430	ENSE00001431226	139288476	139288913	2	-1	1
6	139276830	139276921	TXLNB	ENSG00000164440	ENST00000358430	ENSE00001445274	139276830	139276921	3	1	0
6	139270456	139270626	TXLNB	ENSG00000164440	ENST00000358430	ENSE00001262408	139270456	139270626	4	0	0	TRUE
6	139262579	139262773	TXLNB	ENSG00000164440	ENST00000358430	ENSE00001262400	139262579	139262773	5	0	0	TRUE
6	139260318	139260437	TXLNB	ENSG00000164440	ENST00000358430	ENSE00001730497	139260318	139260437	6	0	0	TRUE
6	139255564	139255638	TXLNB	ENSG00000164440	ENST00000358430	ENSE00001262388	139255564	139255638	7	0	0	TRUE
6	139247817	139247909	TXLNB	ENSG00000164440	ENST00000358430	ENSE00001084404	139247817	139247909	8	0	0	TRUE
6	139244595	139244690	TXLNB	ENSG00000164440	ENST00000358430	ENSE00003542331	139244595	139244690	9	0	0	TRUE
6	139242526	139243314	TXLNB	ENSG00000164440	ENST00000358430	ENSE00001421552	139240061	139243314	10	0	-1
6	139262579	139262597	TXLNB	ENSG00000164440	ENST00000367652	ENSE00002525548	139262579	139262597	1	2	0
6	139255380	139255638	TXLNB	ENSG00000164440	ENST00000367652	ENSE00001416499	139255380	139255638	3	0	1
6			CITED2	ENSG00000164442	ENST00000367651	ENSE00001445266	139374413	139374648	1	-1	-1
6	139373132	139373944	CITED2	ENSG00000164442	ENST00000367651	ENSE00003724332	139371807	139373952	2	-1	-1
6			CITED2	ENSG00000164442	ENST00000536159	ENSE00002229682	139374264	139374362	1	-1	-1				TRUE
6	139373132	139373944	CITED2	ENSG00000164442	ENST00000536159	ENSE00003747672	139372255	139373952	2	-1	-1
6	139374132	139374138	CITED2	ENSG00000164442	ENST00000537332	ENSE00002275486	139374132	139374213	1	-1	1
6	139373132	139373952	CITED2	ENSG00000164442	ENST00000537332	ENSE00003740857	139372255	139373952	2	1	-1
6			CITED2	ENSG00000164442	ENST00000618718	ENSE00003737459	139374413	139374605	1	-1	-1				TRUE
6	139373469	139373944	CITED2	ENSG00000164442	ENST00000618718	ENSE00003733992	139373469	139373952	2	-1	2
6	139373132	139373297	CITED2	ENSG00000164442	ENST00000618718	ENSE00003711761	139373074	139373297	3	2	-1
6	116553794	116554351	CALHM4	ENSG00000164451	ENST00000368596	ENSE00001447518	116553750	116554351	1	-1	0						IPR029574	CALHM4	FALSE	FALSE
6	116557825	116558211	CALHM4	ENSG00000164451	ENST00000368596	ENSE00001559948	116557825	116558575	2	0	-1						IPR029574	CALHM4	FALSE	FALSE
6			CALHM4	ENSG00000164451	ENST00000368597	ENSE00001447524	116529032	116529190	1	-1	-1				TRUE		IPR029574	CALHM4	FALSE	FALSE
6			CALHM4	ENSG00000164451	ENST00000368597	ENSE00003547111	116543765	116543872	2	-1	-1						IPR029574	CALHM4	FALSE	FALSE
6	116557825	116558211	CALHM4	ENSG00000164451	ENST00000368597	ENSE00002228808	116557825	116558868	3	0	-1						IPR029574	CALHM4	FALSE	FALSE
6			CALHM4	ENSG00000164451	ENST00000405399	ENSE00001555524	116529046	116529190	1	-1	-1				TRUE		IPR029574	CALHM4	FALSE	FALSE
6	116554223	116554351	CALHM4	ENSG00000164451	ENST00000405399	ENSE00001550255	116554191	116554351	3	-1	0						IPR029574	CALHM4	FALSE	FALSE
6			CALHM4	ENSG00000164451	ENST00000452373	ENSE00001613224	116529046	116529135	1	-1	-1						IPR029574	CALHM4	FALSE	FALSE
6	116557825	116558194	CALHM4	ENSG00000164451	ENST00000452373	ENSE00001757977	116557825	116558194	3	0	1						IPR029574	CALHM4	FALSE	FALSE
6			CALHM4	ENSG00000164451	ENST00000628083	ENSE00003769398	116529013	116529190	1	-1	-1						IPR029574	CALHM4	FALSE	FALSE
6	116543814	116543872	CALHM4	ENSG00000164451	ENST00000628083	ENSE00003761742	116543765	116543872	2	-1	2						IPR029574	CALHM4	FALSE	FALSE
6	116554285	116554351	CALHM4	ENSG00000164451	ENST00000628083	ENSE00003764853	116554285	116554351	3	2	0						IPR029574	CALHM4	FALSE	FALSE
6	116557825	116558211	CALHM4	ENSG00000164451	ENST00000628083	ENSE00003765280	116557825	116558588	4	0	-1						IPR029574	CALHM4	FALSE	FALSE
6			TBXT	ENSG00000164458	ENST00000296946	ENSE00002542324	166168328	166168619	1	-1	-1				TRUE		IPR036960, IPR018186, IPR008967, IPR002070	T-box_sf, TF_T-box_CS, p53-like_TF_DNA-bd, TF_Brachyury	FALSE	FALSE
6	166167386	166167591	TBXT	ENSG00000164458	ENST00000296946	ENSE00001152328	166167386	166167768	2	-1	2						IPR036960, IPR018186, IPR008967, IPR002070	T-box_sf, TF_T-box_CS, p53-like_TF_DNA-bd, TF_Brachyury	FALSE	FALSE
6	166166592	166166856	TBXT	ENSG00000164458	ENST00000296946	ENSE00002493193	166166592	166166856	3	2	0						IPR036960, IPR018186, IPR008967, IPR002070	T-box_sf, TF_T-box_CS, p53-like_TF_DNA-bd, TF_Brachyury	FALSE	FALSE
6	166165706	166165840	TBXT	ENSG00000164458	ENST00000296946	ENSE00002523055	166165706	166165840	4	0	0	TRUE					IPR036960, IPR018186, IPR008967, IPR002070	T-box_sf, TF_T-box_CS, p53-like_TF_DNA-bd, TF_Brachyury	FALSE	FALSE
6	166164800	166164861	TBXT	ENSG00000164458	ENST00000296946	ENSE00001084545	166164800	166164861	5	0	2						IPR036960, IPR018186, IPR008967, IPR002070	T-box_sf, TF_T-box_CS, p53-like_TF_DNA-bd, TF_Brachyury	FALSE	FALSE
6	166164605	166164666	TBXT	ENSG00000164458	ENST00000296946	ENSE00001084540	166164605	166164666	6	2	1						IPR036960, IPR018186, IPR008967, IPR002070	T-box_sf, TF_T-box_CS, p53-like_TF_DNA-bd, TF_Brachyury	FALSE	FALSE
6	166162447	166162620	TBXT	ENSG00000164458	ENST00000296946	ENSE00001084541	166162447	166162620	7	1	1		TRUE				IPR036960, IPR018186, IPR008967, IPR002070	T-box_sf, TF_T-box_CS, p53-like_TF_DNA-bd, TF_Brachyury	FALSE	FALSE
6	166160837	166160966	TBXT	ENSG00000164458	ENST00000296946	ENSE00001084542	166160837	166160966	8	1	2						IPR036960, IPR018186, IPR008967, IPR002070	T-box_sf, TF_T-box_CS, p53-like_TF_DNA-bd, TF_Brachyury	FALSE	FALSE
6	166158315	166158588	TBXT	ENSG00000164458	ENST00000296946	ENSE00002282159	166157656	166158588	9	2	-1						IPR036960, IPR018186, IPR008967, IPR002070	T-box_sf, TF_T-box_CS, p53-like_TF_DNA-bd, TF_Brachyury	FALSE	FALSE
6			TBXT	ENSG00000164458	ENST00000366871	ENSE00001879669	166168328	166168700	1	-1	-1				TRUE		IPR036960, IPR018186, IPR008967, IPR002070	T-box_sf, TF_T-box_CS, p53-like_TF_DNA-bd, TF_Brachyury	FALSE	FALSE
6	166167386	166167591	TBXT	ENSG00000164458	ENST00000366871	ENSE00002565797	166167386	166167675	2	-1	2						IPR036960, IPR018186, IPR008967, IPR002070	T-box_sf, TF_T-box_CS, p53-like_TF_DNA-bd, TF_Brachyury	FALSE	FALSE
6	166167386	166167591	TBXT	ENSG00000164458	ENST00000366876	ENSE00001442878	166167386	166167851	1	-1	2						IPR036960, IPR018186, IPR008967, IPR002070	T-box_sf, TF_T-box_CS, p53-like_TF_DNA-bd, TF_Brachyury	FALSE	FALSE
6	166162447	166162623	TBXT	ENSG00000164458	ENST00000366876	ENSE00002553803	166162447	166162623	6	1	1						IPR036960, IPR018186, IPR008967, IPR002070	T-box_sf, TF_T-box_CS, p53-like_TF_DNA-bd, TF_Brachyury	FALSE	FALSE
6			TBXT	ENSG00000164458	ENST00000461348	ENSE00002556128	166168583	166168671	1	-1	-1						IPR036960, IPR018186, IPR008967, IPR002070	T-box_sf, TF_T-box_CS, p53-like_TF_DNA-bd, TF_Brachyury	FALSE	FALSE
6	166164606	166164666	TBXT	ENSG00000164458	ENST00000461348	ENSE00002550989	166164606	166164666	6	2	0						IPR036960, IPR018186, IPR008967, IPR002070	T-box_sf, TF_T-box_CS, p53-like_TF_DNA-bd, TF_Brachyury	FALSE	FALSE
6	117482782	117482893	DCBLD1	ENSG00000164465	ENST00000296955	ENSE00002688465	117482657	117482893	1	-1	1						IPR036609, IPR035914, IPR008979, IPR004043, IPR000859	LCCL_sf, Sperma_CUB_dom_sf, Galactose-bd-like_sf, LCCL, CUB_dom	FALSE	FALSE
6	117503767	117503979	DCBLD1	ENSG00000164465	ENST00000296955	ENSE00002432510	117503767	117503979	2	1	1		TRUE				IPR036609, IPR035914, IPR008979, IPR004043, IPR000859	LCCL_sf, Sperma_CUB_dom_sf, Galactose-bd-like_sf, LCCL, CUB_dom	FALSE	FALSE
6	117519816	117519950	DCBLD1	ENSG00000164465	ENST00000296955	ENSE00003516194	117519816	117519950	3	1	1		TRUE				IPR036609, IPR035914, IPR008979, IPR004043, IPR000859	LCCL_sf, Sperma_CUB_dom_sf, Galactose-bd-like_sf, LCCL, CUB_dom	FALSE	FALSE
6	117521525	117521576	DCBLD1	ENSG00000164465	ENST00000296955	ENSE00003574664	117521525	117521576	4	1	2						IPR036609, IPR035914, IPR008979, IPR004043, IPR000859	LCCL_sf, Sperma_CUB_dom_sf, Galactose-bd-like_sf, LCCL, CUB_dom	FALSE	FALSE
6	117525362	117525434	DCBLD1	ENSG00000164465	ENST00000296955	ENSE00002462479	117525362	117525434	5	2	0						IPR036609, IPR035914, IPR008979, IPR004043, IPR000859	LCCL_sf, Sperma_CUB_dom_sf, Galactose-bd-like_sf, LCCL, CUB_dom	FALSE	FALSE
6	117532260	117532393	DCBLD1	ENSG00000164465	ENST00000296955	ENSE00003668920	117532260	117532393	6	0	2						IPR036609, IPR035914, IPR008979, IPR004043, IPR000859	LCCL_sf, Sperma_CUB_dom_sf, Galactose-bd-like_sf, LCCL, CUB_dom	FALSE	FALSE
6	117537185	117537225	DCBLD1	ENSG00000164465	ENST00000296955	ENSE00003488708	117537185	117537225	7	2	1						IPR036609, IPR035914, IPR008979, IPR004043, IPR000859	LCCL_sf, Sperma_CUB_dom_sf, Galactose-bd-like_sf, LCCL, CUB_dom	FALSE	FALSE
6	117538620	117538835	DCBLD1	ENSG00000164465	ENST00000296955	ENSE00002475116	117538620	117538835	8	1	1		TRUE				IPR036609, IPR035914, IPR008979, IPR004043, IPR000859	LCCL_sf, Sperma_CUB_dom_sf, Galactose-bd-like_sf, LCCL, CUB_dom	FALSE	FALSE
6	117539255	117539379	DCBLD1	ENSG00000164465	ENST00000296955	ENSE00002466666	117539255	117539379	9	1	0						IPR036609, IPR035914, IPR008979, IPR004043, IPR000859	LCCL_sf, Sperma_CUB_dom_sf, Galactose-bd-like_sf, LCCL, CUB_dom	FALSE	FALSE
6	117540668	117540815	DCBLD1	ENSG00000164465	ENST00000296955	ENSE00003577132	117540668	117540815	10	0	1						IPR036609, IPR035914, IPR008979, IPR004043, IPR000859	LCCL_sf, Sperma_CUB_dom_sf, Galactose-bd-like_sf, LCCL, CUB_dom	FALSE	FALSE
6	117540918	117541025	DCBLD1	ENSG00000164465	ENST00000296955	ENSE00003539379	117540918	117541025	11	1	1		TRUE				IPR036609, IPR035914, IPR008979, IPR004043, IPR000859	LCCL_sf, Sperma_CUB_dom_sf, Galactose-bd-like_sf, LCCL, CUB_dom	FALSE	FALSE
6	117543124	117543211	DCBLD1	ENSG00000164465	ENST00000296955	ENSE00003535102	117543124	117543211	12	1	2						IPR036609, IPR035914, IPR008979, IPR004043, IPR000859	LCCL_sf, Sperma_CUB_dom_sf, Galactose-bd-like_sf, LCCL, CUB_dom	FALSE	FALSE
6	117544528	117544577	DCBLD1	ENSG00000164465	ENST00000296955	ENSE00003600426	117544528	117544577	13	2	1						IPR036609, IPR035914, IPR008979, IPR004043, IPR000859	LCCL_sf, Sperma_CUB_dom_sf, Galactose-bd-like_sf, LCCL, CUB_dom	FALSE	FALSE
6	117545478	117545597	DCBLD1	ENSG00000164465	ENST00000296955	ENSE00003655653	117545478	117545597	14	1	1		TRUE				IPR036609, IPR035914, IPR008979, IPR004043, IPR000859	LCCL_sf, Sperma_CUB_dom_sf, Galactose-bd-like_sf, LCCL, CUB_dom	FALSE	FALSE
6	117569620	117569624	DCBLD1	ENSG00000164465	ENST00000296955	ENSE00003681076	117569620	117569858	15	1	-1						IPR036609, IPR035914, IPR008979, IPR004043, IPR000859	LCCL_sf, Sperma_CUB_dom_sf, Galactose-bd-like_sf, LCCL, CUB_dom	FALSE	FALSE
6	117482782	117482893	DCBLD1	ENSG00000164465	ENST00000338728	ENSE00001947740	117482674	117482893	1	-1	1						IPR036609, IPR035914, IPR008979, IPR004043, IPR000859	LCCL_sf, Sperma_CUB_dom_sf, Galactose-bd-like_sf, LCCL, CUB_dom	FALSE	FALSE
6	117547907	117548439	DCBLD1	ENSG00000164465	ENST00000338728	ENSE00001894349	117547907	117549797	15	1	-1						IPR036609, IPR035914, IPR008979, IPR004043, IPR000859	LCCL_sf, Sperma_CUB_dom_sf, Galactose-bd-like_sf, LCCL, CUB_dom	FALSE	FALSE
6	130215195	130215273	SAMD3	ENSG00000164483	ENST00000324172	ENSE00001865190	130215195	130215290	1	-1	1						IPR042812, IPR013761	SAMD3, SAM/pointed_sf	FALSE	FALSE
6	130214337	130214526	SAMD3	ENSG00000164483	ENST00000324172	ENSE00003593740	130214337	130214526	2	1	2						IPR042813, IPR042812, IPR013761	SAMD3_SAM, SAMD3, SAM/pointed_sf	FALSE	FALSE
6	130209495	130209608	SAMD3	ENSG00000164483	ENST00000324172	ENSE00003633038	130209495	130209608	3	2	2			TRUE			IPR042813, IPR042812, IPR013761	SAMD3_SAM, SAMD3, SAM/pointed_sf	FALSE	FALSE
6	130184438	130184623	SAMD3	ENSG00000164483	ENST00000324172	ENSE00003623892	130184438	130184623	4	2	2			TRUE			IPR042813, IPR042812, IPR013761	SAMD3_SAM, SAMD3, SAM/pointed_sf	FALSE	FALSE
6	130184103	130184187	SAMD3	ENSG00000164483	ENST00000324172	ENSE00003574530	130184103	130184187	5	2	0						IPR042813, IPR042812, IPR013761	SAMD3_SAM, SAMD3, SAM/pointed_sf	FALSE	FALSE
6	130183298	130183309	SAMD3	ENSG00000164483	ENST00000324172	ENSE00001446386	130182988	130183309	6	0	-1						IPR042812, IPR013761	SAMD3, SAM/pointed_sf	FALSE	FALSE
6			SAMD3	ENSG00000164483	ENST00000368134	ENSE00001446394	130365120	130365425	1	-1	-1				TRUE		IPR042813, IPR042812, IPR013761	SAMD3_SAM, SAMD3, SAM/pointed_sf	FALSE	FALSE
6			SAMD3	ENSG00000164483	ENST00000368134	ENSE00002168153	130312978	130313093	2	-1	-1				TRUE		IPR042813, IPR042812, IPR013761	SAMD3_SAM, SAMD3, SAM/pointed_sf	FALSE	FALSE
6			SAMD3	ENSG00000164483	ENST00000368134	ENSE00001446393	130222694	130222813	3	-1	-1				TRUE		IPR042813, IPR042812, IPR013761	SAMD3_SAM, SAMD3, SAM/pointed_sf	FALSE	FALSE
6			SAMD3	ENSG00000164483	ENST00000368134	ENSE00001428487	130216571	130216616	4	-1	-1				TRUE		IPR042813, IPR042812, IPR013761	SAMD3_SAM, SAMD3, SAM/pointed_sf	FALSE	FALSE
6	130215195	130215273	SAMD3	ENSG00000164483	ENST00000368134	ENSE00003562331	130215195	130215294	5	-1	1						IPR042813, IPR042812, IPR013761	SAMD3_SAM, SAMD3, SAM/pointed_sf	FALSE	FALSE
6	130175841	130176008	SAMD3	ENSG00000164483	ENST00000368134	ENSE00002200761	130175841	130176008	10	0	0						IPR042813, IPR042812, IPR013761	SAMD3_SAM, SAMD3, SAM/pointed_sf	FALSE	FALSE
6	130154825	130155025	SAMD3	ENSG00000164483	ENST00000368134	ENSE00002173990	130154825	130155025	11	0	0	TRUE					IPR042813, IPR042812, IPR013761	SAMD3_SAM, SAMD3, SAM/pointed_sf	FALSE	FALSE
6	130146010	130146181	SAMD3	ENSG00000164483	ENST00000368134	ENSE00002195305	130146010	130146181	12	0	1						IPR042813, IPR042812, IPR013761	SAMD3_SAM, SAMD3, SAM/pointed_sf	FALSE	FALSE
6	130145340	130145422	SAMD3	ENSG00000164483	ENST00000368134	ENSE00002142234	130145340	130145422	13	1	0						IPR042813, IPR042812, IPR013761	SAMD3_SAM, SAMD3, SAM/pointed_sf	FALSE	FALSE
6	130144520	130144804	SAMD3	ENSG00000164483	ENST00000368134	ENSE00002199723	130144315	130144804	14	0	-1						IPR042813, IPR042812, IPR013761	SAMD3_SAM, SAMD3, SAM/pointed_sf	FALSE	FALSE
6			SAMD3	ENSG00000164483	ENST00000437477	ENSE00001446392	130221637	130221775	2	-1	-1						IPR042813, IPR042812, IPR013761	SAMD3_SAM, SAMD3, SAM/pointed_sf	FALSE	FALSE
6	130144520	130144804	SAMD3	ENSG00000164483	ENST00000437477	ENSE00002186901	130144381	130144804	13	0	-1						IPR042813, IPR042812, IPR013761	SAMD3_SAM, SAMD3, SAM/pointed_sf	FALSE	FALSE
6			SAMD3	ENSG00000164483	ENST00000439090	ENSE00001404097	130222694	130222951	1	-1	-1						IPR042813, IPR042812, IPR013761	SAMD3_SAM, SAMD3, SAM/pointed_sf	FALSE	FALSE
6	130215797	130215847	SAMD3	ENSG00000164483	ENST00000457563	ENSE00001734331	130215797	130215887	1	-1	0						IPR042813, IPR042812, IPR013761	SAMD3_SAM, SAMD3, SAM/pointed_sf	FALSE	FALSE
6	130215195	130215294	SAMD3	ENSG00000164483	ENST00000457563	ENSE00003535789	130215195	130215294	2	0	1						IPR042813, IPR042812, IPR013761	SAMD3_SAM, SAMD3, SAM/pointed_sf	FALSE	FALSE
6	130144520	130144804	SAMD3	ENSG00000164483	ENST00000457563	ENSE00002147726	130144318	130144804	11	0	-1						IPR042813, IPR042812, IPR013761	SAMD3_SAM, SAMD3, SAM/pointed_sf	FALSE	FALSE
6	130214337	130214520	SAMD3	ENSG00000164483	ENST00000529723	ENSE00002158000	130214337	130214520	3	1	2						IPR042812, IPR013761	SAMD3, SAM/pointed_sf	FALSE	FALSE
6	130184501	130184620	SAMD3	ENSG00000164483	ENST00000529723	ENSE00002168933	130184501	130184620	5	2	2						IPR042812, IPR013761	SAMD3, SAM/pointed_sf	FALSE	FALSE
6			SAMD3	ENSG00000164483	ENST00000531544	ENSE00002178209	130215884	130215934	1	-1	-1						IPR042812, IPR013761	SAMD3, SAM/pointed_sf	FALSE	FALSE
6	130184487	130184623	SAMD3	ENSG00000164483	ENST00000531544	ENSE00002187428	130184487	130184623	5	2	1						IPR042812, IPR013761	SAMD3, SAM/pointed_sf	FALSE	FALSE
6			SAMD3	ENSG00000164483	ENST00000532309	ENSE00002174561	130215884	130215910	1	-1	-1						IPR042812, IPR013761	SAMD3, SAM/pointed_sf	FALSE	FALSE
6	130184438	130184620	SAMD3	ENSG00000164483	ENST00000532309	ENSE00003528621	130184438	130184620	5	2	2						IPR042812, IPR013761	SAMD3, SAM/pointed_sf	FALSE	FALSE
6	130184123	130184187	SAMD3	ENSG00000164483	ENST00000532309	ENSE00002184724	130184123	130184187	6	2	1						IPR042812, IPR013761	SAMD3, SAM/pointed_sf	FALSE	FALSE
6			SAMD3	ENSG00000164483	ENST00000532763	ENSE00002189418	130215534	130215642	1	-1	-1						IPR042812, IPR013761	SAMD3, SAM/pointed_sf	FALSE	FALSE
6	130209495	130209602	SAMD3	ENSG00000164483	ENST00000532763	ENSE00002182953	130209495	130209602	4	2	2						IPR042812, IPR013761	SAMD3, SAM/pointed_sf	FALSE	FALSE
6	130162264	130162275	SAMD3	ENSG00000164483	ENST00000532763	ENSE00002153264	130159532	130162275	8	0	-1						IPR042812, IPR013761	SAMD3, SAM/pointed_sf	FALSE	FALSE
6			TMEM200A	ENSG00000164484	ENST00000296978	ENSE00001431778	130366017	130366524	1	-1	-1				TRUE
6			TMEM200A	ENSG00000164484	ENST00000296978	ENSE00001399499	130385173	130385236	2	-1	-1				TRUE
6	130440423	130441898	TMEM200A	ENSG00000164484	ENST00000296978	ENSE00001084680	130440407	130443067	3	-1	-1
6			TMEM200A	ENSG00000164484	ENST00000392429	ENSE00001511814	130437117	130439478	1	-1	-1				TRUE
6	130440423	130441898	TMEM200A	ENSG00000164484	ENST00000392429	ENSE00001511813	130440407	130443061	2	-1	-1
6			TMEM200A	ENSG00000164484	ENST00000545622	ENSE00002212862	130421096	130421358	1	-1	-1
6			TMEM200A	ENSG00000164484	ENST00000617887	ENSE00003740208	130366281	130366524	1	-1	-1
6			IL22RA2	ENSG00000164485	ENST00000296980	ENSE00003892773	137173413	137173644	1	-1	-1				TRUE		IPR036116, IPR015373, IPR013783	FN3_sf, Interferon/interleukin_rcp_dom, Ig-like_fold	FALSE	FALSE
6	137161689	137161749	IL22RA2	ENSG00000164485	ENST00000296980	ENSE00001376683	137161689	137161814	2	-1	1						IPR036116, IPR015373, IPR013783	FN3_sf, Interferon/interleukin_rcp_dom, Ig-like_fold	FALSE	FALSE
6	137158347	137158482	IL22RA2	ENSG00000164485	ENST00000296980	ENSE00001084681	137158347	137158482	3	1	2						IPR036116, IPR015373, IPR013783	FN3_sf, Interferon/interleukin_rcp_dom, Ig-like_fold	FALSE	FALSE
6	137156759	137156854	IL22RA2	ENSG00000164485	ENST00000296980	ENSE00001084683	137156759	137156854	4	2	2			TRUE			IPR036116, IPR015373, IPR013783	FN3_sf, Interferon/interleukin_rcp_dom, Ig-like_fold	FALSE	FALSE
6	137154941	137155119	IL22RA2	ENSG00000164485	ENST00000296980	ENSE00001084686	137154941	137155119	5	2	1						IPR036116, IPR015373, IPR013783	FN3_sf, Interferon/interleukin_rcp_dom, Ig-like_fold	FALSE	FALSE
6	137147722	137147891	IL22RA2	ENSG00000164485	ENST00000296980	ENSE00001084687	137147722	137147891	6	1	0						IPR036116, IPR015373, IPR013783	FN3_sf, Interferon/interleukin_rcp_dom, Ig-like_fold	FALSE	FALSE
6	137145624	137145773	IL22RA2	ENSG00000164485	ENST00000296980	ENSE00003712819	137143820	137145773	7	0	-1						IPR036116, IPR015373, IPR013783	FN3_sf, Interferon/interleukin_rcp_dom, Ig-like_fold	FALSE	FALSE
6	137145757	137145773	IL22RA2	ENSG00000164485	ENST00000339602	ENSE00003649067	137143831	137145773	5	1	-1						IPR036116, IPR013783	FN3_sf, Ig-like_fold	FALSE	FALSE
6			IL22RA2	ENSG00000164485	ENST00000349184	ENSE00001380979	137173413	137173648	1	-1	-1						IPR036116, IPR015373, IPR013783	FN3_sf, Interferon/interleukin_rcp_dom, Ig-like_fold	FALSE	FALSE
6	168319388	168319633	DACT2	ENSG00000164488	ENST00000366795	ENSE00001356939	168319388	168319777	1	-1	0						IPR024853	Dact2	FALSE	FALSE
6	168311152	168311284	DACT2	ENSG00000164488	ENST00000366795	ENSE00001356933	168311152	168311284	2	0	1						IPR024853	Dact2	FALSE	FALSE
6	168310168	168310446	DACT2	ENSG00000164488	ENST00000366795	ENSE00001084726	168310168	168310446	3	1	1		TRUE				IPR024853	Dact2	FALSE	FALSE
6	168307432	168309098	DACT2	ENSG00000164488	ENST00000366795	ENSE00001442635	168306904	168309098	4	1	-1						IPR024853	Dact2	FALSE	FALSE
6	168319388	168319633	DACT2	ENSG00000164488	ENST00000366796	ENSE00001442636	168319388	168319754	1	-1	0						IPR024853	Dact2	FALSE	FALSE
6	168294633	168294704	DACT2	ENSG00000164488	ENST00000366796	ENSE00001442639	168294633	168294704	4	1	1						IPR024853	Dact2	FALSE	FALSE
6	168294133	168294197	DACT2	ENSG00000164488	ENST00000366796	ENSE00001442638	168294133	168294197	5	1	0						IPR024853	Dact2	FALSE	FALSE
6	168293894	168293941	DACT2	ENSG00000164488	ENST00000366796	ENSE00001442637	168292830	168293941	6	0	-1						IPR024853	Dact2	FALSE	FALSE
6			DACT2	ENSG00000164488	ENST00000607983	ENSE00003703024	168319572	168319710	1	-1	-1				TRUE		IPR024853	Dact2	FALSE	FALSE
6	168307432	168308532	DACT2	ENSG00000164488	ENST00000607983	ENSE00003703250	168307223	168308703	2	-1	-1						IPR024853	Dact2	FALSE	FALSE
6			DACT2	ENSG00000164488	ENST00000610183	ENSE00003704114	168319654	168319710	1	-1	-1				TRUE		IPR024853	Dact2	FALSE	FALSE
6	168310168	168310315	DACT2	ENSG00000164488	ENST00000610183	ENSE00003704157	168310168	168310322	2	-1	1						IPR024853	Dact2	FALSE	FALSE
6	168307432	168309098	DACT2	ENSG00000164488	ENST00000610183	ENSE00003708279	168307223	168309098	3	1	-1						IPR024853	Dact2	FALSE	FALSE
6	107458990	107459285	PDSS2	ENSG00000164494	ENST00000369031	ENSE00001878295	107458990	107459564	1	-1	2						IPR008949	Isoprenoid_synthase_dom_sf	FALSE	FALSE
6	107334198	107334332	PDSS2	ENSG00000164494	ENST00000369031	ENSE00002457666	107334198	107334332	2	2	2			TRUE			IPR008949	Isoprenoid_synthase_dom_sf	FALSE	FALSE
6	107274029	107274227	PDSS2	ENSG00000164494	ENST00000369031	ENSE00002532059	107274029	107274227	3	2	0						IPR008949	Isoprenoid_synthase_dom_sf	FALSE	FALSE
6	107264420	107264512	PDSS2	ENSG00000164494	ENST00000369031	ENSE00001448647	107264186	107264512	4	0	-1						IPR008949	Isoprenoid_synthase_dom_sf	FALSE	FALSE
6	107245548	107245619	PDSS2	ENSG00000164494	ENST00000369037	ENSE00002528929	107245548	107245619	4	0	0						IPR008949	Isoprenoid_synthase_dom_sf	FALSE	FALSE
6	107212109	107212282	PDSS2	ENSG00000164494	ENST00000369037	ENSE00002437709	107212109	107212282	5	0	0	TRUE					IPR008949	Isoprenoid_synthase_dom_sf	FALSE	FALSE
6	107210439	107210570	PDSS2	ENSG00000164494	ENST00000369037	ENSE00001084760	107210439	107210570	6	0	0	TRUE					IPR008949	Isoprenoid_synthase_dom_sf	FALSE	FALSE
6	107193822	107193854	PDSS2	ENSG00000164494	ENST00000369037	ENSE00001084763	107193822	107193854	7	0	0	TRUE					IPR008949	Isoprenoid_synthase_dom_sf	FALSE	FALSE
6	107154619	107154777	PDSS2	ENSG00000164494	ENST00000369037	ENSE00001448665	107152562	107154777	8	0	-1						IPR008949	Isoprenoid_synthase_dom_sf	FALSE	FALSE
6	147204533	147204682	STXBP5	ENSG00000164506	ENST00000321680	ENSE00001851395	147204533	147204682	1	0	0						IPR042855, IPR036322, IPR019775, IPR017986, IPR015943, IPR013905, IPR013577, IPR001680	V_SNARE_CC, WD40_repeat_dom_sf, WD40_repeat_CS, WD40_repeat_dom, WD40/YVTN_repeat-like_dom_sf, Lgl_C_dom, LLGL2, WD40_repeat	FALSE	FALSE
6	147205971	147206068	STXBP5	ENSG00000164506	ENST00000321680	ENSE00002449959	147205971	147206068	2	0	2						IPR042855, IPR036322, IPR019775, IPR017986, IPR015943, IPR013905, IPR013577, IPR001680	V_SNARE_CC, WD40_repeat_dom_sf, WD40_repeat_CS, WD40_repeat_dom, WD40/YVTN_repeat-like_dom_sf, Lgl_C_dom, LLGL2, WD40_repeat	FALSE	FALSE
6	147235250	147235331	STXBP5	ENSG00000164506	ENST00000321680	ENSE00003501051	147235250	147235331	3	2	0						IPR042855, IPR036322, IPR019775, IPR017986, IPR015943, IPR013905, IPR013577, IPR001680	V_SNARE_CC, WD40_repeat_dom_sf, WD40_repeat_CS, WD40_repeat_dom, WD40/YVTN_repeat-like_dom_sf, Lgl_C_dom, LLGL2, WD40_repeat	FALSE	FALSE
6	147239170	147239270	STXBP5	ENSG00000164506	ENST00000321680	ENSE00003476804	147239170	147239270	4	0	2						IPR042855, IPR036322, IPR019775, IPR017986, IPR015943, IPR013905, IPR013577, IPR001680	V_SNARE_CC, WD40_repeat_dom_sf, WD40_repeat_CS, WD40_repeat_dom, WD40/YVTN_repeat-like_dom_sf, Lgl_C_dom, LLGL2, WD40_repeat	FALSE	FALSE
6	147260615	147260749	STXBP5	ENSG00000164506	ENST00000321680	ENSE00003565639	147260615	147260749	5	2	2			TRUE			IPR042855, IPR036322, IPR019775, IPR017986, IPR015943, IPR013905, IPR013577, IPR001680	V_SNARE_CC, WD40_repeat_dom_sf, WD40_repeat_CS, WD40_repeat_dom, WD40/YVTN_repeat-like_dom_sf, Lgl_C_dom, LLGL2, WD40_repeat	FALSE	FALSE
6	147262290	147262353	STXBP5	ENSG00000164506	ENST00000321680	ENSE00003566305	147262290	147262353	6	2	0						IPR042855, IPR036322, IPR019775, IPR017986, IPR015943, IPR013905, IPR013577, IPR001680	V_SNARE_CC, WD40_repeat_dom_sf, WD40_repeat_CS, WD40_repeat_dom, WD40/YVTN_repeat-like_dom_sf, Lgl_C_dom, LLGL2, WD40_repeat	FALSE	FALSE
6	147267084	147267167	STXBP5	ENSG00000164506	ENST00000321680	ENSE00003514805	147267084	147267167	7	0	0	TRUE					IPR042855, IPR036322, IPR019775, IPR017986, IPR015943, IPR013905, IPR013577, IPR001680	V_SNARE_CC, WD40_repeat_dom_sf, WD40_repeat_CS, WD40_repeat_dom, WD40/YVTN_repeat-like_dom_sf, Lgl_C_dom, LLGL2, WD40_repeat	FALSE	FALSE
6	147278081	147278204	STXBP5	ENSG00000164506	ENST00000321680	ENSE00003498745	147278081	147278204	8	0	1						IPR042855, IPR036322, IPR019775, IPR017986, IPR015943, IPR013905, IPR013577, IPR001680	V_SNARE_CC, WD40_repeat_dom_sf, WD40_repeat_CS, WD40_repeat_dom, WD40/YVTN_repeat-like_dom_sf, Lgl_C_dom, LLGL2, WD40_repeat	FALSE	FALSE
6	147291094	147291172	STXBP5	ENSG00000164506	ENST00000321680	ENSE00003607153	147291094	147291172	9	1	2						IPR042855, IPR036322, IPR019775, IPR017986, IPR015943, IPR013905, IPR013577, IPR001680	V_SNARE_CC, WD40_repeat_dom_sf, WD40_repeat_CS, WD40_repeat_dom, WD40/YVTN_repeat-like_dom_sf, Lgl_C_dom, LLGL2, WD40_repeat	FALSE	FALSE
6	147310084	147310238	STXBP5	ENSG00000164506	ENST00000321680	ENSE00003615567	147310084	147310238	10	2	1						IPR042855, IPR036322, IPR019775, IPR017986, IPR015943, IPR013905, IPR013577, IPR001680	V_SNARE_CC, WD40_repeat_dom_sf, WD40_repeat_CS, WD40_repeat_dom, WD40/YVTN_repeat-like_dom_sf, Lgl_C_dom, LLGL2, WD40_repeat	FALSE	FALSE
6	147311455	147311527	STXBP5	ENSG00000164506	ENST00000321680	ENSE00002509317	147311455	147311527	11	1	2						IPR042855, IPR036322, IPR019775, IPR017986, IPR015943, IPR013905, IPR013577, IPR001680	V_SNARE_CC, WD40_repeat_dom_sf, WD40_repeat_CS, WD40_repeat_dom, WD40/YVTN_repeat-like_dom_sf, Lgl_C_dom, LLGL2, WD40_repeat	FALSE	FALSE
6	147313884	147314031	STXBP5	ENSG00000164506	ENST00000321680	ENSE00002463389	147313884	147314031	12	2	0						IPR042855, IPR036322, IPR019775, IPR017986, IPR015943, IPR013905, IPR013577, IPR001680	V_SNARE_CC, WD40_repeat_dom_sf, WD40_repeat_CS, WD40_repeat_dom, WD40/YVTN_repeat-like_dom_sf, Lgl_C_dom, LLGL2, WD40_repeat	FALSE	FALSE
6	147314264	147314331	STXBP5	ENSG00000164506	ENST00000321680	ENSE00002534239	147314264	147314331	13	0	2						IPR042855, IPR036322, IPR019775, IPR017986, IPR015943, IPR013905, IPR013577, IPR001680	V_SNARE_CC, WD40_repeat_dom_sf, WD40_repeat_CS, WD40_repeat_dom, WD40/YVTN_repeat-like_dom_sf, Lgl_C_dom, LLGL2, WD40_repeat	FALSE	FALSE
6	147314596	147314636	STXBP5	ENSG00000164506	ENST00000321680	ENSE00002466376	147314596	147314636	14	2	1						IPR042855, IPR036322, IPR019775, IPR017986, IPR015943, IPR013905, IPR013577, IPR001680	V_SNARE_CC, WD40_repeat_dom_sf, WD40_repeat_CS, WD40_repeat_dom, WD40/YVTN_repeat-like_dom_sf, Lgl_C_dom, LLGL2, WD40_repeat	FALSE	FALSE
6	147315515	147315735	STXBP5	ENSG00000164506	ENST00000321680	ENSE00002499052	147315515	147315735	15	1	0						IPR042855, IPR036322, IPR019775, IPR017986, IPR015943, IPR013905, IPR013577, IPR001680	V_SNARE_CC, WD40_repeat_dom_sf, WD40_repeat_CS, WD40_repeat_dom, WD40/YVTN_repeat-like_dom_sf, Lgl_C_dom, LLGL2, WD40_repeat	FALSE	FALSE
6	147316229	147316407	STXBP5	ENSG00000164506	ENST00000321680	ENSE00002521496	147316229	147316407	16	0	2						IPR042855, IPR036322, IPR019775, IPR017986, IPR015943, IPR013905, IPR013577, IPR001680	V_SNARE_CC, WD40_repeat_dom_sf, WD40_repeat_CS, WD40_repeat_dom, WD40/YVTN_repeat-like_dom_sf, Lgl_C_dom, LLGL2, WD40_repeat	FALSE	FALSE
6	147324959	147325084	STXBP5	ENSG00000164506	ENST00000321680	ENSE00002486430	147324959	147325084	17	2	2			TRUE			IPR042855, IPR036322, IPR019775, IPR017986, IPR015943, IPR013905, IPR013577, IPR001680	V_SNARE_CC, WD40_repeat_dom_sf, WD40_repeat_CS, WD40_repeat_dom, WD40/YVTN_repeat-like_dom_sf, Lgl_C_dom, LLGL2, WD40_repeat	FALSE	FALSE
6	147327125	147327276	STXBP5	ENSG00000164506	ENST00000321680	ENSE00002463895	147327125	147327276	18	2	1						IPR042855, IPR036322, IPR019775, IPR017986, IPR015943, IPR013905, IPR013577, IPR001680	V_SNARE_CC, WD40_repeat_dom_sf, WD40_repeat_CS, WD40_repeat_dom, WD40/YVTN_repeat-like_dom_sf, Lgl_C_dom, LLGL2, WD40_repeat	FALSE	FALSE
6	147334157	147334222	STXBP5	ENSG00000164506	ENST00000321680	ENSE00001223375	147334157	147334222	19	1	1		TRUE				IPR042855, IPR036322, IPR019775, IPR017986, IPR015943, IPR013905, IPR013577, IPR001680	V_SNARE_CC, WD40_repeat_dom_sf, WD40_repeat_CS, WD40_repeat_dom, WD40/YVTN_repeat-like_dom_sf, Lgl_C_dom, LLGL2, WD40_repeat	FALSE	FALSE
6	147339179	147339238	STXBP5	ENSG00000164506	ENST00000321680	ENSE00001223369	147339179	147339238	20	1	1		TRUE				IPR042855, IPR036322, IPR019775, IPR017986, IPR015943, IPR013905, IPR013577, IPR001680	V_SNARE_CC, WD40_repeat_dom_sf, WD40_repeat_CS, WD40_repeat_dom, WD40/YVTN_repeat-like_dom_sf, Lgl_C_dom, LLGL2, WD40_repeat	FALSE	FALSE
6	147339337	147339384	STXBP5	ENSG00000164506	ENST00000321680	ENSE00001223363	147339337	147339384	21	1	1		TRUE				IPR042855, IPR036322, IPR019775, IPR017986, IPR015943, IPR013905, IPR013577, IPR001680	V_SNARE_CC, WD40_repeat_dom_sf, WD40_repeat_CS, WD40_repeat_dom, WD40/YVTN_repeat-like_dom_sf, Lgl_C_dom, LLGL2, WD40_repeat	FALSE	FALSE
6	147353323	147353373	STXBP5	ENSG00000164506	ENST00000321680	ENSE00001223459	147353323	147353373	22	1	1		TRUE				IPR042855, IPR036322, IPR019775, IPR017986, IPR015943, IPR013905, IPR013577, IPR001680	V_SNARE_CC, WD40_repeat_dom_sf, WD40_repeat_CS, WD40_repeat_dom, WD40/YVTN_repeat-like_dom_sf, Lgl_C_dom, LLGL2, WD40_repeat	FALSE	FALSE
6	147359084	147359323	STXBP5	ENSG00000164506	ENST00000321680	ENSE00003783954	147359084	147359323	23	1	1		TRUE				IPR042855, IPR036322, IPR019775, IPR017986, IPR015943, IPR013905, IPR013577, IPR001680	V_SNARE_CC, WD40_repeat_dom_sf, WD40_repeat_CS, WD40_repeat_dom, WD40/YVTN_repeat-like_dom_sf, Lgl_C_dom, LLGL2, WD40_repeat	FALSE	FALSE
6	147363335	147363704	STXBP5	ENSG00000164506	ENST00000321680	ENSE00002718028	147363335	147363704	24	1	2						IPR042855, IPR036322, IPR019775, IPR017986, IPR015943, IPR013905, IPR013577, IPR001680	V_SNARE_CC, WD40_repeat_dom_sf, WD40_repeat_CS, WD40_repeat_dom, WD40/YVTN_repeat-like_dom_sf, Lgl_C_dom, LLGL2, WD40_repeat	FALSE	FALSE
6	147364001	147364166	STXBP5	ENSG00000164506	ENST00000321680	ENSE00002440308	147364001	147364166	25	2	0						IPR042855, IPR036322, IPR019775, IPR017986, IPR015943, IPR013905, IPR013577, IPR001680	V_SNARE_CC, WD40_repeat_dom_sf, WD40_repeat_CS, WD40_repeat_dom, WD40/YVTN_repeat-like_dom_sf, Lgl_C_dom, LLGL2, WD40_repeat	FALSE	FALSE
6	147373731	147373842	STXBP5	ENSG00000164506	ENST00000321680	ENSE00002501967	147373731	147373842	26	0	1						IPR042855, IPR036322, IPR019775, IPR017986, IPR015943, IPR013905, IPR013577, IPR001680	V_SNARE_CC, WD40_repeat_dom_sf, WD40_repeat_CS, WD40_repeat_dom, WD40/YVTN_repeat-like_dom_sf, Lgl_C_dom, LLGL2, WD40_repeat	FALSE	FALSE
6	147382778	147382998	STXBP5	ENSG00000164506	ENST00000321680	ENSE00002533053	147382778	147382998	27	1	0						IPR042855, IPR036322, IPR019775, IPR017986, IPR015943, IPR013905, IPR013577, IPR001680	V_SNARE_CC, WD40_repeat_dom_sf, WD40_repeat_CS, WD40_repeat_dom, WD40/YVTN_repeat-like_dom_sf, Lgl_C_dom, LLGL2, WD40_repeat	FALSE	FALSE
6	147384714	147384755	STXBP5	ENSG00000164506	ENST00000321680	ENSE00001927477	147384714	147384755	28	0	0						IPR042855, IPR036322, IPR019775, IPR017986, IPR015943, IPR013905, IPR013577, IPR001680	V_SNARE_CC, WD40_repeat_dom_sf, WD40_repeat_CS, WD40_repeat_dom, WD40/YVTN_repeat-like_dom_sf, Lgl_C_dom, LLGL2, WD40_repeat	FALSE	FALSE
6	147204533	147204682	STXBP5	ENSG00000164506	ENST00000367481	ENSE00001865852	147204425	147204682	1	-1	0						IPR042855, IPR036322, IPR019775, IPR017986, IPR015943, IPR013905, IPR013577, IPR001680	V_SNARE_CC, WD40_repeat_dom_sf, WD40_repeat_CS, WD40_repeat_dom, WD40/YVTN_repeat-like_dom_sf, Lgl_C_dom, LLGL2, WD40_repeat	FALSE	FALSE
6	147384714	147384755	STXBP5	ENSG00000164506	ENST00000367481	ENSE00002275130	147384714	147390476	26	0	-1						IPR042855, IPR036322, IPR019775, IPR017986, IPR015943, IPR013905, IPR013577, IPR001680	V_SNARE_CC, WD40_repeat_dom_sf, WD40_repeat_CS, WD40_repeat_dom, WD40/YVTN_repeat-like_dom_sf, Lgl_C_dom, LLGL2, WD40_repeat	FALSE	FALSE
6	147327201	147327276	STXBP5	ENSG00000164506	ENST00000392291	ENSE00001634094	147327201	147327276	1	0	1
6	147328699	147328782	STXBP5	ENSG00000164506	ENST00000392291	ENSE00001444655	147328699	147328782	2	1	1		TRUE
6	147363335	147363608	STXBP5	ENSG00000164506	ENST00000392291	ENSE00001685168	147363335	147363608	6	1	2
6	147292251	147292260	STXBP5	ENSG00000164506	ENST00000546097	ENSE00002227298	147292251	147293385	10	2	-1						IPR036322, IPR019775, IPR017986, IPR015943	WD40_repeat_dom_sf, WD40_repeat_CS, WD40_repeat_dom, WD40/YVTN_repeat-like_dom_sf	FALSE	FALSE
6	25726132	25726527	H2AC1	ENSG00000164508	ENST00000297012	ENSE00001708511	25726063	25726562	1	-1	-1						IPR032458, IPR032454, IPR009072, IPR007125	Histone_H2A_CS, Histone_H2A_C, Histone-fold, Histone_H2A/H2B/H3	FALSE	FALSE
6	149890817	149890901	RAET1E	ENSG00000164520	ENST00000357183	ENSE00001920488	149890817	149891034	1	-1	1						IPR037055, IPR011162	MHC_I-like_Ag-recog_sf, MHC_I/II-like_Ag-recog	FALSE	FALSE
6	149889885	149890145	RAET1E	ENSG00000164520	ENST00000357183	ENSE00001085087	149889885	149890145	2	1	1		TRUE				IPR037055, IPR011162	MHC_I-like_Ag-recog_sf, MHC_I/II-like_Ag-recog	FALSE	FALSE
6	149889348	149889623	RAET1E	ENSG00000164520	ENST00000357183	ENSE00003548489	149889348	149889623	3	1	1		TRUE				IPR037055, IPR011162	MHC_I-like_Ag-recog_sf, MHC_I/II-like_Ag-recog	FALSE	FALSE
6	149888498	149888667	RAET1E	ENSG00000164520	ENST00000357183	ENSE00002187596	149888465	149888667	4	1	-1						IPR037055, IPR011162	MHC_I-like_Ag-recog_sf, MHC_I/II-like_Ag-recog	FALSE	FALSE
6	149890821	149890901	RAET1E	ENSG00000164520	ENST00000367363	ENSE00001740635	149890821	149891034	1	-1	0						IPR037055, IPR011162	MHC_I-like_Ag-recog_sf, MHC_I/II-like_Ag-recog	FALSE	FALSE
6	149889885	149890041	RAET1E	ENSG00000164520	ENST00000367363	ENSE00001444335	149889885	149890041	2	0	1						IPR037055, IPR011162	MHC_I-like_Ag-recog_sf, MHC_I/II-like_Ag-recog	FALSE	FALSE
6	149888498	149888667	RAET1E	ENSG00000164520	ENST00000367363	ENSE00001870484	149888498	149888667	4	1	0						IPR037055, IPR011162	MHC_I-like_Ag-recog_sf, MHC_I/II-like_Ag-recog	FALSE	FALSE
6	149890817	149890901	RAET1E	ENSG00000164520	ENST00000529948	ENSE00002194922	149890817	149890901	1	0	1						IPR037055, IPR011162	MHC_I-like_Ag-recog_sf, MHC_I/II-like_Ag-recog	FALSE	FALSE
6	149889340	149889623	RAET1E	ENSG00000164520	ENST00000529948	ENSE00002159503	149889095	149889623	3	1	-1						IPR037055, IPR011162	MHC_I-like_Ag-recog_sf, MHC_I/II-like_Ag-recog	FALSE	FALSE
6			RAET1E	ENSG00000164520	ENST00000532335	ENSE00002188991	149895846	149896059	1	-1	-1						IPR037055, IPR011162	MHC_I-like_Ag-recog_sf, MHC_I/II-like_Ag-recog	FALSE	FALSE
6	149884488	149884504	RAET1E	ENSG00000164520	ENST00000532335	ENSE00002164327	149883375	149884504	5	1	-1						IPR037055, IPR011162	MHC_I-like_Ag-recog_sf, MHC_I/II-like_Ag-recog	FALSE	FALSE
6	36954761	36954931	PI16	ENSG00000164530	ENST00000373674	ENSE00001461208	36954738	36954931	1	-1	0						IPR035940, IPR018244, IPR014044	CAP_sf, Allrgn_V5/Tpx1_CS, CAP_domain	FALSE	FALSE
6	36959145	36959366	PI16	ENSG00000164530	ENST00000373674	ENSE00002453116	36959145	36959366	2	0	0	TRUE					IPR035940, IPR018244, IPR014044	CAP_sf, Allrgn_V5/Tpx1_CS, CAP_domain	FALSE	FALSE
6	36961451	36961560	PI16	ENSG00000164530	ENST00000373674	ENSE00001085223	36961451	36961560	3	0	2						IPR035940, IPR018244, IPR014044	CAP_sf, Allrgn_V5/Tpx1_CS, CAP_domain	FALSE	FALSE
6	36961886	36961974	PI16	ENSG00000164530	ENST00000373674	ENSE00001171886	36961886	36961974	4	2	1						IPR035940, IPR018244, IPR014044	CAP_sf, Allrgn_V5/Tpx1_CS, CAP_domain	FALSE	FALSE
6	36962935	36963612	PI16	ENSG00000164530	ENST00000373674	ENSE00001085216	36962935	36963612	5	1	1		TRUE				IPR035940, IPR018244, IPR014044	CAP_sf, Allrgn_V5/Tpx1_CS, CAP_domain	FALSE	FALSE
6	36963823	36963944	PI16	ENSG00000164530	ENST00000373674	ENSE00003498546	36963823	36963962	6	1	-1						IPR035940, IPR018244, IPR014044	CAP_sf, Allrgn_V5/Tpx1_CS, CAP_domain	FALSE	FALSE
6			PI16	ENSG00000164530	ENST00000373674	ENSE00001461200	36964386	36964837	7	-1	-1						IPR035940, IPR018244, IPR014044	CAP_sf, Allrgn_V5/Tpx1_CS, CAP_domain	FALSE	FALSE
6	36954761	36954931	PI16	ENSG00000164530	ENST00000611814	ENSE00003720969	36954680	36954931	2	-1	0						IPR035940, IPR018244, IPR014044	CAP_sf, Allrgn_V5/Tpx1_CS, CAP_domain	FALSE	FALSE
6			PI16	ENSG00000164530	ENST00000611814	ENSE00003739035	36964386	36964835	8	-1	-1						IPR035940, IPR018244, IPR014044	CAP_sf, Allrgn_V5/Tpx1_CS, CAP_domain	FALSE	FALSE
6			PI16	ENSG00000164530	ENST00000647861	ENSE00003713581	36948263	36948404	1	-1	-1				TRUE		IPR035940, IPR018244, IPR014044	CAP_sf, Allrgn_V5/Tpx1_CS, CAP_domain	FALSE	FALSE
6			PI16	ENSG00000164530	ENST00000647861	ENSE00003832830	36951058	36951103	2	-1	-1				TRUE		IPR035940, IPR018244, IPR014044	CAP_sf, Allrgn_V5/Tpx1_CS, CAP_domain	FALSE	FALSE
6	36954761	36954931	PI16	ENSG00000164530	ENST00000647861	ENSE00003836714	36954506	36954931	3	-1	0						IPR035940, IPR018244, IPR014044	CAP_sf, Allrgn_V5/Tpx1_CS, CAP_domain	FALSE	FALSE
6			PI16	ENSG00000164530	ENST00000647861	ENSE00003835335	36964386	36964820	9	-1	-1						IPR035940, IPR018244, IPR014044	CAP_sf, Allrgn_V5/Tpx1_CS, CAP_domain	FALSE	FALSE
6	39228926	39229111	KCNK5	ENSG00000164626	ENST00000359534	ENSE00001418591	39228926	39229475	1	-1	0						IPR013099, IPR003280	K_chnl_dom, 2pore_dom_K_chnl	FALSE	FALSE
6	39195876	39195987	KCNK5	ENSG00000164626	ENST00000359534	ENSE00001086067	39195876	39195987	2	0	1						IPR013099, IPR003280	K_chnl_dom, 2pore_dom_K_chnl	FALSE	FALSE
6	39194594	39194760	KCNK5	ENSG00000164626	ENST00000359534	ENSE00001086066	39194594	39194760	3	1	0						IPR013099, IPR003280	K_chnl_dom, 2pore_dom_K_chnl	FALSE	FALSE
6	39194169	39194337	KCNK5	ENSG00000164626	ENST00000359534	ENSE00001086064	39194169	39194337	4	0	1						IPR013099, IPR003280	K_chnl_dom, 2pore_dom_K_chnl	FALSE	FALSE
6	39190890	39191755	KCNK5	ENSG00000164626	ENST00000359534	ENSE00001410945	39188971	39191755	5	1	-1						IPR013099, IPR003280	K_chnl_dom, 2pore_dom_K_chnl	FALSE	FALSE
6	39431053	39431159	KIF6	ENSG00000164627	ENST00000229913	ENSE00001459798	39431053	39431313	1	-1	2
6	39419948	39420003	KIF6	ENSG00000164627	ENST00000229913	ENSE00001122435	39419948	39420003	2	2	1						IPR036961, IPR027640, IPR027417, IPR019821	Kinesin_motor_dom_sf, Kinesin-like_fam, P-loop_NTPase, Kinesin_motor_CS	FALSE	FALSE
6	39385622	39385672	KIF6	ENSG00000164627	ENST00000229913	ENSE00001122428	39385622	39385672	3	1	1		TRUE				IPR036961, IPR027640, IPR027417, IPR019821	Kinesin_motor_dom_sf, Kinesin-like_fam, P-loop_NTPase, Kinesin_motor_CS	FALSE	FALSE
6	39362434	39362518	KIF6	ENSG00000164627	ENST00000229913	ENSE00001086071	39362434	39362518	4	1	2						IPR036961, IPR027640, IPR027417, IPR019821	Kinesin_motor_dom_sf, Kinesin-like_fam, P-loop_NTPase, Kinesin_motor_CS	FALSE	FALSE
6	39360395	39360530	KIF6	ENSG00000164627	ENST00000229913	ENSE00001086072	39360395	39360530	5	2	0						IPR036961, IPR027640, IPR027417, IPR019821	Kinesin_motor_dom_sf, Kinesin-like_fam, P-loop_NTPase, Kinesin_motor_CS	FALSE	FALSE
6	39357277	39357374	KIF6	ENSG00000164627	ENST00000229913	ENSE00001086070	39357277	39357374	6	0	2						IPR036961, IPR027640, IPR027417, IPR019821	Kinesin_motor_dom_sf, Kinesin-like_fam, P-loop_NTPase, Kinesin_motor_CS	FALSE	FALSE
6	39346476	39346526	KIF6	ENSG00000164627	ENST00000229913	ENSE00001901553	39346476	39346526	7	2	2			TRUE			IPR036961, IPR027640, IPR027417, IPR019821	Kinesin_motor_dom_sf, Kinesin-like_fam, P-loop_NTPase, Kinesin_motor_CS	FALSE	FALSE
6	39345700	39345789	KIF6	ENSG00000164627	ENST00000229913	ENSE00001122395	39345700	39345789	8	2	2			TRUE			IPR036961, IPR027640, IPR027417, IPR019821	Kinesin_motor_dom_sf, Kinesin-like_fam, P-loop_NTPase, Kinesin_motor_CS	FALSE	FALSE
6	39343709	39343815	KIF6	ENSG00000164627	ENST00000229913	ENSE00001375864	39343709	39343815	9	2	1						IPR036961, IPR027640, IPR027417, IPR019821	Kinesin_motor_dom_sf, Kinesin-like_fam, P-loop_NTPase, Kinesin_motor_CS	FALSE	FALSE
6	39336532	39336548	KIF6	ENSG00000164627	ENST00000229913	ENSE00001459797	39336154	39336548	10	1	-1
6	39725245	39725310	KIF6	ENSG00000164627	ENST00000287152	ENSE00003513774	39725245	39725408	1	-1	0						IPR036961, IPR027640, IPR027417, IPR019821	Kinesin_motor_dom_sf, Kinesin-like_fam, P-loop_NTPase, Kinesin_motor_CS	FALSE	FALSE
6	39720702	39720811	KIF6	ENSG00000164627	ENST00000287152	ENSE00003579485	39720702	39720811	2	0	2						IPR036961, IPR027640, IPR027417, IPR019821	Kinesin_motor_dom_sf, Kinesin-like_fam, P-loop_NTPase, Kinesin_motor_CS	FALSE	FALSE
6	39714692	39714766	KIF6	ENSG00000164627	ENST00000287152	ENSE00003646297	39714692	39714766	3	2	2			TRUE			IPR036961, IPR027640, IPR027417, IPR019821	Kinesin_motor_dom_sf, Kinesin-like_fam, P-loop_NTPase, Kinesin_motor_CS	FALSE	FALSE
6	39639610	39639757	KIF6	ENSG00000164627	ENST00000287152	ENSE00003749485	39639610	39639757	4	2	0						IPR036961, IPR027640, IPR027417, IPR019821	Kinesin_motor_dom_sf, Kinesin-like_fam, P-loop_NTPase, Kinesin_motor_CS	FALSE	FALSE
6	39634849	39634958	KIF6	ENSG00000164627	ENST00000287152	ENSE00003719013	39634849	39634958	5	0	2						IPR036961, IPR027640, IPR027417, IPR019821	Kinesin_motor_dom_sf, Kinesin-like_fam, P-loop_NTPase, Kinesin_motor_CS	FALSE	FALSE
6	39613189	39613318	KIF6	ENSG00000164627	ENST00000287152	ENSE00003736329	39613189	39613318	6	2	0						IPR036961, IPR027640, IPR027417, IPR019821	Kinesin_motor_dom_sf, Kinesin-like_fam, P-loop_NTPase, Kinesin_motor_CS	FALSE	FALSE
6	39596054	39596260	KIF6	ENSG00000164627	ENST00000287152	ENSE00003743156	39596054	39596260	7	0	0	TRUE					IPR036961, IPR027640, IPR027417, IPR019821	Kinesin_motor_dom_sf, Kinesin-like_fam, P-loop_NTPase, Kinesin_motor_CS	FALSE	FALSE
6	39586261	39586404	KIF6	ENSG00000164627	ENST00000287152	ENSE00003743437	39586261	39586404	8	0	0	TRUE					IPR036961, IPR027640, IPR027417, IPR019821	Kinesin_motor_dom_sf, Kinesin-like_fam, P-loop_NTPase, Kinesin_motor_CS	FALSE	FALSE
6	39584898	39584984	KIF6	ENSG00000164627	ENST00000287152	ENSE00003715397	39584898	39584984	9	0	0	TRUE					IPR036961, IPR027640, IPR027417, IPR019821	Kinesin_motor_dom_sf, Kinesin-like_fam, P-loop_NTPase, Kinesin_motor_CS	FALSE	FALSE
6	39578056	39578159	KIF6	ENSG00000164627	ENST00000287152	ENSE00003753482	39578056	39578159	10	0	2						IPR036961, IPR027640, IPR027417, IPR019821	Kinesin_motor_dom_sf, Kinesin-like_fam, P-loop_NTPase, Kinesin_motor_CS	FALSE	FALSE
6	39545583	39545688	KIF6	ENSG00000164627	ENST00000287152	ENSE00003752724	39545583	39545688	11	2	0						IPR036961, IPR027640, IPR027417, IPR019821	Kinesin_motor_dom_sf, Kinesin-like_fam, P-loop_NTPase, Kinesin_motor_CS	FALSE	FALSE
6	39544555	39544693	KIF6	ENSG00000164627	ENST00000287152	ENSE00002450312	39544555	39544693	12	0	1						IPR036961, IPR027640, IPR027417, IPR019821	Kinesin_motor_dom_sf, Kinesin-like_fam, P-loop_NTPase, Kinesin_motor_CS	FALSE	FALSE
6	39540003	39540221	KIF6	ENSG00000164627	ENST00000287152	ENSE00002474610	39540003	39540221	13	1	1		TRUE				IPR036961, IPR027640, IPR027417, IPR019821	Kinesin_motor_dom_sf, Kinesin-like_fam, P-loop_NTPase, Kinesin_motor_CS	FALSE	FALSE
6	39431053	39431161	KIF6	ENSG00000164627	ENST00000287152	ENSE00002431827	39431053	39431161	14	1	2						IPR036961, IPR027640, IPR027417, IPR019821	Kinesin_motor_dom_sf, Kinesin-like_fam, P-loop_NTPase, Kinesin_motor_CS	FALSE	FALSE
6	39336532	39336548	KIF6	ENSG00000164627	ENST00000287152	ENSE00001623788	39329990	39336548	23	1	-1						IPR036961, IPR027640, IPR027417, IPR019821	Kinesin_motor_dom_sf, Kinesin-like_fam, P-loop_NTPase, Kinesin_motor_CS	FALSE	FALSE
6	39583432	39583479	KIF6	ENSG00000164627	ENST00000441975	ENSE00001724266	39583175	39583479	4	0	-1						IPR036961, IPR027640, IPR027417, IPR019821	Kinesin_motor_dom_sf, Kinesin-like_fam, P-loop_NTPase, Kinesin_motor_CS	FALSE	FALSE
6	39639610	39639683	KIF6	ENSG00000164627	ENST00000458470	ENSE00001683042	39639610	39639683	1	1	0						IPR036961, IPR027640, IPR027417, IPR019821	Kinesin_motor_dom_sf, Kinesin-like_fam, P-loop_NTPase, Kinesin_motor_CS	FALSE	FALSE
6			USP49	ENSG00000164663	ENST00000373006	ENSE00001459285	41895324	41895361	1	-1	-1						IPR038765, IPR028889, IPR018200, IPR013083, IPR001607	Papain-like_cys_pep_sf, USP_dom, USP_CS, Znf_RING/FYVE/PHD, Znf_UBP	FALSE	FALSE
6			USP49	ENSG00000164663	ENST00000373006	ENSE00001459284	41891794	41891875	2	-1	-1				TRUE		IPR038765, IPR028889, IPR018200, IPR013083, IPR001607	Papain-like_cys_pep_sf, USP_dom, USP_CS, Znf_RING/FYVE/PHD, Znf_UBP	FALSE	FALSE
6	41805628	41806983	USP49	ENSG00000164663	ENST00000373006	ENSE00001086408	41805628	41807011	4	-1	0						IPR038765, IPR028889, IPR018200, IPR013083, IPR001607	Papain-like_cys_pep_sf, USP_dom, USP_CS, Znf_RING/FYVE/PHD, Znf_UBP	FALSE	FALSE
6	41803806	41804010	USP49	ENSG00000164663	ENST00000373006	ENSE00001086411	41803806	41804010	5	0	1						IPR038765, IPR028889, IPR018200, IPR013083, IPR001607	Papain-like_cys_pep_sf, USP_dom, USP_CS, Znf_RING/FYVE/PHD, Znf_UBP	FALSE	FALSE
6	41799830	41799938	USP49	ENSG00000164663	ENST00000373006	ENSE00003606910	41799830	41799938	6	1	2						IPR038765, IPR028889, IPR018200, IPR013083, IPR001607	Papain-like_cys_pep_sf, USP_dom, USP_CS, Znf_RING/FYVE/PHD, Znf_UBP	FALSE	FALSE
6	41798677	41798929	USP49	ENSG00000164663	ENST00000373006	ENSE00001459283	41797645	41798929	7	2	-1						IPR038765, IPR028889, IPR018200, IPR013083, IPR001607	Papain-like_cys_pep_sf, USP_dom, USP_CS, Znf_RING/FYVE/PHD, Znf_UBP	FALSE	FALSE
6			USP49	ENSG00000164663	ENST00000373010	ENSE00001459299	41887274	41887329	1	-1	-1				TRUE		IPR038765, IPR028889, IPR018200, IPR013083, IPR001607	Papain-like_cys_pep_sf, USP_dom, USP_CS, Znf_RING/FYVE/PHD, Znf_UBP	FALSE	FALSE
6			USP49	ENSG00000164663	ENST00000373010	ENSE00001459298	41886447	41886546	2	-1	-1				TRUE		IPR038765, IPR028889, IPR018200, IPR013083, IPR001607	Papain-like_cys_pep_sf, USP_dom, USP_CS, Znf_RING/FYVE/PHD, Znf_UBP	FALSE	FALSE
6			USP49	ENSG00000164663	ENST00000373010	ENSE00001459296	41874083	41874239	3	-1	-1				TRUE		IPR038765, IPR028889, IPR018200, IPR013083, IPR001607	Papain-like_cys_pep_sf, USP_dom, USP_CS, Znf_RING/FYVE/PHD, Znf_UBP	FALSE	FALSE
6			USP49	ENSG00000164663	ENST00000373010	ENSE00001459295	41872933	41873012	4	-1	-1						IPR038765, IPR028889, IPR018200, IPR013083, IPR001607	Papain-like_cys_pep_sf, USP_dom, USP_CS, Znf_RING/FYVE/PHD, Znf_UBP	FALSE	FALSE
6	41798875	41798929	USP49	ENSG00000164663	ENST00000373010	ENSE00001459292	41798875	41798929	9	2	0						IPR038765, IPR028889, IPR018200, IPR013083, IPR001607	Papain-like_cys_pep_sf, USP_dom, USP_CS, Znf_RING/FYVE/PHD, Znf_UBP	FALSE	FALSE
6	41796691	41796723	USP49	ENSG00000164663	ENST00000373010	ENSE00001459291	41796498	41796723	10	0	-1						IPR038765, IPR028889, IPR018200, IPR013083, IPR001607	Papain-like_cys_pep_sf, USP_dom, USP_CS, Znf_RING/FYVE/PHD, Znf_UBP	FALSE	FALSE
6			USP49	ENSG00000164663	ENST00000394253	ENSE00001517869	41893933	41894160	1	-1	-1				TRUE		IPR038765, IPR028889, IPR018200, IPR013083, IPR001607	Papain-like_cys_pep_sf, USP_dom, USP_CS, Znf_RING/FYVE/PHD, Znf_UBP	FALSE	FALSE
6			USP49	ENSG00000164663	ENST00000394253	ENSE00001459294	41871564	41871637	2	-1	-1						IPR038765, IPR028889, IPR018200, IPR013083, IPR001607	Papain-like_cys_pep_sf, USP_dom, USP_CS, Znf_RING/FYVE/PHD, Znf_UBP	FALSE	FALSE
6	41798724	41798929	USP49	ENSG00000164663	ENST00000394253	ENSE00003476897	41798724	41798929	6	2	1						IPR038765, IPR028889, IPR018200, IPR013083, IPR001607	Papain-like_cys_pep_sf, USP_dom, USP_CS, Znf_RING/FYVE/PHD, Znf_UBP	FALSE	FALSE
6	41796533	41796723	USP49	ENSG00000164663	ENST00000394253	ENSE00001517868	41789896	41796723	7	1	-1						IPR038765, IPR028889, IPR018200, IPR013083, IPR001607	Papain-like_cys_pep_sf, USP_dom, USP_CS, Znf_RING/FYVE/PHD, Znf_UBP	FALSE	FALSE
6			SYTL3	ENSG00000164674	ENST00000360448	ENSE00001510971	158650014	158650078	1	-1	-1				TRUE		IPR043567, IPR041282, IPR035892, IPR028704, IPR013083, IPR011011, IPR010911	SYTL1-5_C2B, FYVE_2, C2_domain_sf, SYTL3, Znf_RING/FYVE/PHD, Znf_FYVE_PHD, Rab_BD	FALSE	FALSE
6			SYTL3	ENSG00000164674	ENST00000360448	ENSE00001407958	158651753	158651842	2	-1	-1				TRUE		IPR043567, IPR041282, IPR035892, IPR028704, IPR013083, IPR011011, IPR010911	SYTL1-5_C2B, FYVE_2, C2_domain_sf, SYTL3, Znf_RING/FYVE/PHD, Znf_FYVE_PHD, Rab_BD	FALSE	FALSE
6			SYTL3	ENSG00000164674	ENST00000360448	ENSE00001849133	158661269	158661385	3	-1	-1				TRUE		IPR043567, IPR041282, IPR035892, IPR028704, IPR013083, IPR011011, IPR010911	SYTL1-5_C2B, FYVE_2, C2_domain_sf, SYTL3, Znf_RING/FYVE/PHD, Znf_FYVE_PHD, Rab_BD	FALSE	FALSE
6			SYTL3	ENSG00000164674	ENST00000360448	ENSE00001443446	158662750	158662812	4	-1	-1				TRUE		IPR043567, IPR041282, IPR035892, IPR028704, IPR013083, IPR011011, IPR010911	SYTL1-5_C2B, FYVE_2, C2_domain_sf, SYTL3, Znf_RING/FYVE/PHD, Znf_FYVE_PHD, Rab_BD	FALSE	FALSE
6	158663269	158663378	SYTL3	ENSG00000164674	ENST00000360448	ENSE00001443445	158663205	158663378	5	-1	2						IPR043567, IPR041282, IPR035892, IPR028704, IPR013083, IPR011011, IPR010911	SYTL1-5_C2B, FYVE_2, C2_domain_sf, SYTL3, Znf_RING/FYVE/PHD, Znf_FYVE_PHD, Rab_BD	FALSE	FALSE
6	158665395	158665613	SYTL3	ENSG00000164674	ENST00000360448	ENSE00001366609	158665395	158665613	6	2	2			TRUE			IPR043567, IPR041282, IPR035892, IPR028704, IPR013083, IPR011011, IPR010911	SYTL1-5_C2B, FYVE_2, C2_domain_sf, SYTL3, Znf_RING/FYVE/PHD, Znf_FYVE_PHD, Rab_BD	FALSE	FALSE
6	158682925	158682989	SYTL3	ENSG00000164674	ENST00000360448	ENSE00003739746	158682925	158682989	7	2	1						IPR043567, IPR041282, IPR035892, IPR028704, IPR013083, IPR011011, IPR010911	SYTL1-5_C2B, FYVE_2, C2_domain_sf, SYTL3, Znf_RING/FYVE/PHD, Znf_FYVE_PHD, Rab_BD	FALSE	FALSE
6	158707230	158707281	SYTL3	ENSG00000164674	ENST00000360448	ENSE00001339011	158707230	158707281	8	1	2						IPR043567, IPR041282, IPR035892, IPR028704, IPR013083, IPR011011, IPR010911	SYTL1-5_C2B, FYVE_2, C2_domain_sf, SYTL3, Znf_RING/FYVE/PHD, Znf_FYVE_PHD, Rab_BD	FALSE	FALSE
6	158708322	158708391	SYTL3	ENSG00000164674	ENST00000360448	ENSE00001339009	158708322	158708391	9	2	0						IPR043567, IPR041282, IPR035892, IPR028704, IPR013083, IPR011011, IPR010911	SYTL1-5_C2B, FYVE_2, C2_domain_sf, SYTL3, Znf_RING/FYVE/PHD, Znf_FYVE_PHD, Rab_BD	FALSE	FALSE
6	158713800	158713878	SYTL3	ENSG00000164674	ENST00000360448	ENSE00001339008	158713800	158713878	10	0	1						IPR043567, IPR041282, IPR035892, IPR028704, IPR013083, IPR011011, IPR010911	SYTL1-5_C2B, FYVE_2, C2_domain_sf, SYTL3, Znf_RING/FYVE/PHD, Znf_FYVE_PHD, Rab_BD	FALSE	FALSE
6	158718087	158718211	SYTL3	ENSG00000164674	ENST00000360448	ENSE00001339007	158718087	158718211	11	1	0						IPR043567, IPR041282, IPR035892, IPR028704, IPR013083, IPR011011, IPR010911	SYTL1-5_C2B, FYVE_2, C2_domain_sf, SYTL3, Znf_RING/FYVE/PHD, Znf_FYVE_PHD, Rab_BD	FALSE	FALSE
6	158725503	158725637	SYTL3	ENSG00000164674	ENST00000360448	ENSE00001339010	158725503	158725637	12	0	0	TRUE					IPR043567, IPR041282, IPR035892, IPR028704, IPR013083, IPR011011, IPR010911	SYTL1-5_C2B, FYVE_2, C2_domain_sf, SYTL3, Znf_RING/FYVE/PHD, Znf_FYVE_PHD, Rab_BD	FALSE	FALSE
6	158745480	158745658	SYTL3	ENSG00000164674	ENST00000360448	ENSE00001086526	158745480	158745658	13	0	2						IPR043567, IPR041282, IPR035892, IPR028704, IPR013083, IPR011011, IPR010911	SYTL1-5_C2B, FYVE_2, C2_domain_sf, SYTL3, Znf_RING/FYVE/PHD, Znf_FYVE_PHD, Rab_BD	FALSE	FALSE
6	158751928	158752030	SYTL3	ENSG00000164674	ENST00000360448	ENSE00001213263	158751928	158752030	14	2	0						IPR043567, IPR041282, IPR035892, IPR028704, IPR013083, IPR011011, IPR010911	SYTL1-5_C2B, FYVE_2, C2_domain_sf, SYTL3, Znf_RING/FYVE/PHD, Znf_FYVE_PHD, Rab_BD	FALSE	FALSE
6	158757211	158757381	SYTL3	ENSG00000164674	ENST00000360448	ENSE00001086527	158757211	158757381	15	0	0	TRUE					IPR043567, IPR041282, IPR035892, IPR028704, IPR013083, IPR011011, IPR010911	SYTL1-5_C2B, FYVE_2, C2_domain_sf, SYTL3, Znf_RING/FYVE/PHD, Znf_FYVE_PHD, Rab_BD	FALSE	FALSE
6	158760640	158760745	SYTL3	ENSG00000164674	ENST00000360448	ENSE00001086525	158760640	158760745	16	0	1						IPR043567, IPR041282, IPR035892, IPR028704, IPR013083, IPR011011, IPR010911	SYTL1-5_C2B, FYVE_2, C2_domain_sf, SYTL3, Znf_RING/FYVE/PHD, Znf_FYVE_PHD, Rab_BD	FALSE	FALSE
6	158762076	158762178	SYTL3	ENSG00000164674	ENST00000360448	ENSE00001204232	158762076	158762178	17	1	2						IPR043567, IPR041282, IPR035892, IPR028704, IPR013083, IPR011011, IPR010911	SYTL1-5_C2B, FYVE_2, C2_domain_sf, SYTL3, Znf_RING/FYVE/PHD, Znf_FYVE_PHD, Rab_BD	FALSE	FALSE
6	158763304	158763509	SYTL3	ENSG00000164674	ENST00000360448	ENSE00001204228	158763304	158763509	18	2	1						IPR043567, IPR041282, IPR035892, IPR028704, IPR013083, IPR011011, IPR010911	SYTL1-5_C2B, FYVE_2, C2_domain_sf, SYTL3, Znf_RING/FYVE/PHD, Znf_FYVE_PHD, Rab_BD	FALSE	FALSE
6	158764495	158764604	SYTL3	ENSG00000164674	ENST00000360448	ENSE00001204265	158764495	158764869	19	1	-1						IPR043567, IPR041282, IPR035892, IPR028704, IPR013083, IPR011011, IPR010911	SYTL1-5_C2B, FYVE_2, C2_domain_sf, SYTL3, Znf_RING/FYVE/PHD, Znf_FYVE_PHD, Rab_BD	FALSE	FALSE
6	158663269	158663378	SYTL3	ENSG00000164674	ENST00000367081	ENSE00002243418	158662750	158663378	4	-1	2						IPR043567, IPR041282, IPR035892, IPR028704, IPR013083, IPR011011, IPR010911	SYTL1-5_C2B, FYVE_2, C2_domain_sf, SYTL3, Znf_RING/FYVE/PHD, Znf_FYVE_PHD, Rab_BD	FALSE	FALSE
6	158764495	158764604	SYTL3	ENSG00000164674	ENST00000367081	ENSE00002264914	158764495	158764876	16	1	-1						IPR043567, IPR041282, IPR035892, IPR028704, IPR013083, IPR011011, IPR010911	SYTL1-5_C2B, FYVE_2, C2_domain_sf, SYTL3, Znf_RING/FYVE/PHD, Znf_FYVE_PHD, Rab_BD	FALSE	FALSE
6			TAGAP	ENSG00000164691	ENST00000326965	ENSE00001028564	159044879	159045152	1	-1	-1				TRUE		IPR008936	Rho_GTPase_activation_prot	FALSE	FALSE
6			TAGAP	ENSG00000164691	ENST00000326965	ENSE00003558466	159044120	159044204	2	-1	-1				TRUE		IPR008936	Rho_GTPase_activation_prot	FALSE	FALSE
6			TAGAP	ENSG00000164691	ENST00000326965	ENSE00003686697	159043978	159044031	3	-1	-1				TRUE		IPR008936	Rho_GTPase_activation_prot	FALSE	FALSE
6			TAGAP	ENSG00000164691	ENST00000326965	ENSE00003485163	159043589	159043655	4	-1	-1				TRUE		IPR008936	Rho_GTPase_activation_prot	FALSE	FALSE
6			TAGAP	ENSG00000164691	ENST00000326965	ENSE00003544578	159041354	159041515	5	-1	-1				TRUE		IPR008936	Rho_GTPase_activation_prot	FALSE	FALSE
6	159040723	159040775	TAGAP	ENSG00000164691	ENST00000326965	ENSE00003588535	159040723	159040832	6	-1	2						IPR008936	Rho_GTPase_activation_prot	FALSE	FALSE
6	159039114	159039309	TAGAP	ENSG00000164691	ENST00000326965	ENSE00001368833	159039114	159039309	7	2	0						IPR008936	Rho_GTPase_activation_prot	FALSE	FALSE
6	159038114	159038228	TAGAP	ENSG00000164691	ENST00000326965	ENSE00001086619	159038114	159038228	8	0	1						IPR008936	Rho_GTPase_activation_prot	FALSE	FALSE
6	159035827	159037124	TAGAP	ENSG00000164691	ENST00000326965	ENSE00001922001	159034468	159037124	9	1	-1						IPR008936	Rho_GTPase_activation_prot	FALSE	FALSE
6			TAGAP	ENSG00000164691	ENST00000338313	ENSE00001881652	159044879	159045018	1	-1	-1				TRUE		IPR008936	Rho_GTPase_activation_prot	FALSE	FALSE
6	159044120	159044146	TAGAP	ENSG00000164691	ENST00000338313	ENSE00003475168	159044120	159044204	2	-1	0						IPR008936	Rho_GTPase_activation_prot	FALSE	FALSE
6	159043978	159044031	TAGAP	ENSG00000164691	ENST00000338313	ENSE00003576471	159043978	159044031	3	0	0	TRUE					IPR008936	Rho_GTPase_activation_prot	FALSE	FALSE
6	159043589	159043655	TAGAP	ENSG00000164691	ENST00000338313	ENSE00003548341	159043589	159043655	4	0	1						IPR008936	Rho_GTPase_activation_prot	FALSE	FALSE
6	159042078	159042244	TAGAP	ENSG00000164691	ENST00000338313	ENSE00002223440	159042078	159042244	5	1	0						IPR008936	Rho_GTPase_activation_prot	FALSE	FALSE
6	159041354	159041515	TAGAP	ENSG00000164691	ENST00000338313	ENSE00003592529	159041354	159041515	6	0	0	TRUE					IPR008936	Rho_GTPase_activation_prot	FALSE	FALSE
6	159040723	159040832	TAGAP	ENSG00000164691	ENST00000338313	ENSE00003635222	159040723	159040832	7	0	2						IPR008936	Rho_GTPase_activation_prot	FALSE	FALSE
6	159039096	159039309	TAGAP	ENSG00000164691	ENST00000338313	ENSE00001028561	159038912	159039309	8	2	-1						IPR008936	Rho_GTPase_activation_prot	FALSE	FALSE
6			TAGAP	ENSG00000164691	ENST00000367066	ENSE00000000361	159044879	159044991	1	-1	-1						IPR008936	Rho_GTPase_activation_prot	FALSE	FALSE
6	159035827	159037124	TAGAP	ENSG00000164691	ENST00000367066	ENSE00000000362	159034481	159037124	10	1	-1						IPR008936	Rho_GTPase_activation_prot	FALSE	FALSE
6	159169597	159169705	FNDC1	ENSG00000164694	ENST00000297267	ENSE00001204099	159169400	159169705	1	-1	1						IPR036116, IPR013783	FN3_sf, Ig-like_fold	FALSE	FALSE
6	159197431	159197625	FNDC1	ENSG00000164694	ENST00000297267	ENSE00001443390	159197431	159197625	2	1	1		TRUE				IPR036116, IPR013783	FN3_sf, Ig-like_fold	FALSE	FALSE
6	159199996	159200082	FNDC1	ENSG00000164694	ENST00000297267	ENSE00001443389	159199996	159200082	3	1	1		TRUE				IPR036116, IPR013783	FN3_sf, Ig-like_fold	FALSE	FALSE
6	159200513	159200581	FNDC1	ENSG00000164694	ENST00000297267	ENSE00001443388	159200513	159200581	4	1	1		TRUE				IPR036116, IPR013783	FN3_sf, Ig-like_fold	FALSE	FALSE
6	159214945	159215151	FNDC1	ENSG00000164694	ENST00000297267	ENSE00001204093	159214945	159215151	5	1	1		TRUE				IPR036116, IPR013783	FN3_sf, Ig-like_fold	FALSE	FALSE
6	159221598	159221696	FNDC1	ENSG00000164694	ENST00000297267	ENSE00003473131	159221598	159221696	6	1	1		TRUE				IPR036116, IPR013783	FN3_sf, Ig-like_fold	FALSE	FALSE
6	159223528	159223645	FNDC1	ENSG00000164694	ENST00000297267	ENSE00003616386	159223528	159223645	7	1	2						IPR036116, IPR013783	FN3_sf, Ig-like_fold	FALSE	FALSE
6	159225535	159225722	FNDC1	ENSG00000164694	ENST00000297267	ENSE00003600071	159225535	159225722	8	2	1						IPR036116, IPR013783	FN3_sf, Ig-like_fold	FALSE	FALSE
6	159226473	159226580	FNDC1	ENSG00000164694	ENST00000297267	ENSE00001443384	159226473	159226580	9	1	1		TRUE				IPR036116, IPR013783	FN3_sf, Ig-like_fold	FALSE	FALSE
6	159229815	159230003	FNDC1	ENSG00000164694	ENST00000297267	ENSE00001086674	159229815	159230003	10	1	1		TRUE				IPR036116, IPR013783	FN3_sf, Ig-like_fold	FALSE	FALSE
6	159231882	159234479	FNDC1	ENSG00000164694	ENST00000297267	ENSE00001086663	159231882	159234479	11	1	1		TRUE				IPR036116, IPR013783	FN3_sf, Ig-like_fold	FALSE	FALSE
6	159236215	159236315	FNDC1	ENSG00000164694	ENST00000297267	ENSE00001421587	159236215	159236315	12	1	0						IPR036116, IPR013783	FN3_sf, Ig-like_fold	FALSE	FALSE
6	159238554	159238665	FNDC1	ENSG00000164694	ENST00000297267	ENSE00001424680	159238554	159238665	13	0	1						IPR036116, IPR013783	FN3_sf, Ig-like_fold	FALSE	FALSE
6	159239517	159239957	FNDC1	ENSG00000164694	ENST00000297267	ENSE00001344839	159239517	159239957	14	1	1		TRUE				IPR036116, IPR013783	FN3_sf, Ig-like_fold	FALSE	FALSE
6	159246901	159246969	FNDC1	ENSG00000164694	ENST00000297267	ENSE00001330186	159246901	159246969	15	1	1		TRUE				IPR036116, IPR013783	FN3_sf, Ig-like_fold	FALSE	FALSE
6	159249039	159249182	FNDC1	ENSG00000164694	ENST00000297267	ENSE00001324426	159249039	159249182	16	1	1		TRUE				IPR036116, IPR013783	FN3_sf, Ig-like_fold	FALSE	FALSE
6	159251302	159251532	FNDC1	ENSG00000164694	ENST00000297267	ENSE00001311650	159251302	159251532	17	1	1		TRUE				IPR036116, IPR013783	FN3_sf, Ig-like_fold	FALSE	FALSE
6	159256523	159256631	FNDC1	ENSG00000164694	ENST00000297267	ENSE00002234646	159256523	159256631	18	1	2						IPR036116, IPR013783	FN3_sf, Ig-like_fold	FALSE	FALSE
6	159261190	159261269	FNDC1	ENSG00000164694	ENST00000297267	ENSE00002249787	159261190	159261269	19	2	1						IPR036116, IPR013783	FN3_sf, Ig-like_fold	FALSE	FALSE
6	159264975	159265004	FNDC1	ENSG00000164694	ENST00000297267	ENSE00002298507	159264975	159265004	20	1	1		TRUE				IPR036116, IPR013783	FN3_sf, Ig-like_fold	FALSE	FALSE
6	159266084	159266245	FNDC1	ENSG00000164694	ENST00000297267	ENSE00002313353	159266084	159266245	21	1	1		TRUE				IPR036116, IPR013783	FN3_sf, Ig-like_fold	FALSE	FALSE
6	159267804	159267926	FNDC1	ENSG00000164694	ENST00000297267	ENSE00002218469	159267804	159267926	22	1	1		TRUE				IPR036116, IPR013783	FN3_sf, Ig-like_fold	FALSE	FALSE
6	159271327	159271442	FNDC1	ENSG00000164694	ENST00000297267	ENSE00001928279	159271327	159272108	23	1	-1						IPR036116, IPR013783	FN3_sf, Ig-like_fold	FALSE	FALSE
6	159197447	159197625	FNDC1	ENSG00000164694	ENST00000329629	ENSE00001765265	159197447	159197625	1	2	1						IPR036116, IPR013783	FN3_sf, Ig-like_fold	FALSE	FALSE
6	159271327	159271442	FNDC1	ENSG00000164694	ENST00000329629	ENSE00002314693	159271327	159272105	21	1	-1						IPR036116, IPR013783	FN3_sf, Ig-like_fold	FALSE	FALSE
6			KDM1B	ENSG00000165097	ENST00000297792	ENSE00001951945	18155452	18155571	1	-1	-1				TRUE		IPR036388, IPR036188, IPR011124	WH-like_DNA-bd_sf, FAD/NAD-bd_sf, Znf_CW	FALSE	FALSE
6	18159896	18159982	KDM1B	ENSG00000165097	ENST00000297792	ENSE00001478505	18159883	18159982	3	-1	0						IPR036388, IPR036188, IPR011124, IPR009057, IPR007526	WH-like_DNA-bd_sf, FAD/NAD-bd_sf, Znf_CW, Homeobox-like_sf, SWIRM	FALSE	FALSE
6	18161327	18161454	KDM1B	ENSG00000165097	ENST00000297792	ENSE00001478504	18161327	18161454	4	0	2						IPR036388, IPR036188, IPR011124, IPR009057, IPR007526	WH-like_DNA-bd_sf, FAD/NAD-bd_sf, Znf_CW, Homeobox-like_sf, SWIRM	FALSE	FALSE
6	18162835	18162924	KDM1B	ENSG00000165097	ENST00000297792	ENSE00001478503	18162835	18162924	5	2	2			TRUE			IPR036388, IPR036188, IPR011124, IPR009057, IPR007526	WH-like_DNA-bd_sf, FAD/NAD-bd_sf, Znf_CW, Homeobox-like_sf, SWIRM	FALSE	FALSE
6	18166267	18166378	KDM1B	ENSG00000165097	ENST00000297792	ENSE00001478502	18166267	18166378	6	2	0						IPR036388, IPR036188, IPR011124, IPR009057, IPR007526	WH-like_DNA-bd_sf, FAD/NAD-bd_sf, Znf_CW, Homeobox-like_sf, SWIRM	FALSE	FALSE
6	18171363	18171479	KDM1B	ENSG00000165097	ENST00000297792	ENSE00001478501	18171363	18171479	7	0	0	TRUE					IPR036388, IPR036188, IPR011124, IPR009057, IPR007526	WH-like_DNA-bd_sf, FAD/NAD-bd_sf, Znf_CW, Homeobox-like_sf, SWIRM	FALSE	FALSE
6	18185772	18185810	KDM1B	ENSG00000165097	ENST00000297792	ENSE00001302836	18185772	18185810	8	0	0	TRUE					IPR036388, IPR036188, IPR011124, IPR009057, IPR007526	WH-like_DNA-bd_sf, FAD/NAD-bd_sf, Znf_CW, Homeobox-like_sf, SWIRM	FALSE	FALSE
6	18197057	18197233	KDM1B	ENSG00000165097	ENST00000297792	ENSE00000973379	18197057	18197233	9	0	0	TRUE					IPR036388, IPR036188, IPR011124, IPR009057, IPR007526	WH-like_DNA-bd_sf, FAD/NAD-bd_sf, Znf_CW, Homeobox-like_sf, SWIRM	FALSE	FALSE
6	18197587	18197661	KDM1B	ENSG00000165097	ENST00000297792	ENSE00000928743	18197587	18197661	10	0	0	TRUE					IPR036388, IPR036188, IPR011124, IPR009057, IPR007526	WH-like_DNA-bd_sf, FAD/NAD-bd_sf, Znf_CW, Homeobox-like_sf, SWIRM	FALSE	FALSE
6	18200439	18200576	KDM1B	ENSG00000165097	ENST00000297792	ENSE00000928744	18200439	18200576	11	0	0	TRUE					IPR036388, IPR036188, IPR011124, IPR009057, IPR007526	WH-like_DNA-bd_sf, FAD/NAD-bd_sf, Znf_CW, Homeobox-like_sf, SWIRM	FALSE	FALSE
6	18207398	18207529	KDM1B	ENSG00000165097	ENST00000297792	ENSE00001007362	18207398	18207529	12	0	0	TRUE					IPR036388, IPR036188, IPR011124, IPR009057, IPR007526	WH-like_DNA-bd_sf, FAD/NAD-bd_sf, Znf_CW, Homeobox-like_sf, SWIRM	FALSE	FALSE
6	18208132	18208206	KDM1B	ENSG00000165097	ENST00000297792	ENSE00001090315	18208132	18208206	13	0	0	TRUE					IPR036388, IPR036188, IPR011124, IPR009057, IPR007526	WH-like_DNA-bd_sf, FAD/NAD-bd_sf, Znf_CW, Homeobox-like_sf, SWIRM	FALSE	FALSE
6	18212488	18212604	KDM1B	ENSG00000165097	ENST00000297792	ENSE00000928746	18212488	18212604	14	0	0	TRUE					IPR036388, IPR036188, IPR011124, IPR009057, IPR007526	WH-like_DNA-bd_sf, FAD/NAD-bd_sf, Znf_CW, Homeobox-like_sf, SWIRM	FALSE	FALSE
6	18213656	18213781	KDM1B	ENSG00000165097	ENST00000297792	ENSE00000928747	18213656	18213781	15	0	0	TRUE					IPR036388, IPR036188, IPR011124, IPR009057, IPR007526	WH-like_DNA-bd_sf, FAD/NAD-bd_sf, Znf_CW, Homeobox-like_sf, SWIRM	FALSE	FALSE
6	18215007	18215129	KDM1B	ENSG00000165097	ENST00000297792	ENSE00003517432	18215007	18215129	16	0	0	TRUE					IPR036388, IPR036188, IPR011124, IPR009057, IPR007526	WH-like_DNA-bd_sf, FAD/NAD-bd_sf, Znf_CW, Homeobox-like_sf, SWIRM	FALSE	FALSE
6	18217733	18217885	KDM1B	ENSG00000165097	ENST00000297792	ENSE00000928749	18217733	18217885	17	0	0	TRUE					IPR036188	FAD/NAD-bd_sf	FALSE	FALSE
6	18221909	18221992	KDM1B	ENSG00000165097	ENST00000297792	ENSE00001265986	18221909	18223853	18	0	-1						IPR036388, IPR036188, IPR011124	WH-like_DNA-bd_sf, FAD/NAD-bd_sf, Znf_CW	FALSE	FALSE
6			KDM1B	ENSG00000165097	ENST00000449850	ENSE00003814661	18155444	18155571	1	-1	-1						IPR036388, IPR036188, IPR011124, IPR009057, IPR007526	WH-like_DNA-bd_sf, FAD/NAD-bd_sf, Znf_CW, Homeobox-like_sf, SWIRM	FALSE	FALSE
6	18187792	18188002	KDM1B	ENSG00000165097	ENST00000449850	ENSE00001504202	18187792	18188002	9	0	1						IPR036388, IPR036188, IPR011124, IPR009057, IPR007526	WH-like_DNA-bd_sf, FAD/NAD-bd_sf, Znf_CW, Homeobox-like_sf, SWIRM	FALSE	FALSE
6	18191197	18191381	KDM1B	ENSG00000165097	ENST00000449850	ENSE00001504207	18191197	18191381	10	1	0						IPR036388, IPR036188, IPR011124, IPR009057, IPR007526	WH-like_DNA-bd_sf, FAD/NAD-bd_sf, Znf_CW, Homeobox-like_sf, SWIRM	FALSE	FALSE
6	18201486	18201657	KDM1B	ENSG00000165097	ENST00000449850	ENSE00001504206	18201486	18201657	14	0	1						IPR036388, IPR036188, IPR011124, IPR009057, IPR007526	WH-like_DNA-bd_sf, FAD/NAD-bd_sf, Znf_CW, Homeobox-like_sf, SWIRM	FALSE	FALSE
6	18205537	18205664	KDM1B	ENSG00000165097	ENST00000449850	ENSE00001504205	18205537	18205664	15	1	0						IPR036388, IPR036188, IPR011124, IPR009057, IPR007526	WH-like_DNA-bd_sf, FAD/NAD-bd_sf, Znf_CW, Homeobox-like_sf, SWIRM	FALSE	FALSE
6	18208129	18208206	KDM1B	ENSG00000165097	ENST00000449850	ENSE00001527904	18208129	18208206	17	0	0	TRUE					IPR036388, IPR036188, IPR011124, IPR009057, IPR007526	WH-like_DNA-bd_sf, FAD/NAD-bd_sf, Znf_CW, Homeobox-like_sf, SWIRM	FALSE	FALSE
6	18221909	18221992	KDM1B	ENSG00000165097	ENST00000449850	ENSE00001658125	18221909	18222212	22	0	-1						IPR036388, IPR036188, IPR011124, IPR009057, IPR007526	WH-like_DNA-bd_sf, FAD/NAD-bd_sf, Znf_CW, Homeobox-like_sf, SWIRM	FALSE	FALSE
6			KDM1B	ENSG00000165097	ENST00000546309	ENSE00002231863	18155329	18155413	1	-1	-1				TRUE		IPR036188	FAD/NAD-bd_sf	FALSE	FALSE
6	18215025	18215129	KDM1B	ENSG00000165097	ENST00000546309	ENSE00003513280	18215007	18215129	2	-1	0						IPR036188	FAD/NAD-bd_sf	FALSE	FALSE
6	18221909	18221992	KDM1B	ENSG00000165097	ENST00000546309	ENSE00002212931	18221909	18222043	4	0	-1						IPR036188	FAD/NAD-bd_sf	FALSE	FALSE
6			KDM1B	ENSG00000165097	ENST00000650836	ENSE00003843472	18155422	18155571	1	-1	-1				TRUE		IPR036388, IPR036188, IPR011124, IPR009057, IPR007526	WH-like_DNA-bd_sf, FAD/NAD-bd_sf, Znf_CW, Homeobox-like_sf, SWIRM	FALSE	FALSE
6			KDM1B	ENSG00000165097	ENST00000650836	ENSE00001478506	18155883	18155926	2	-1	-1						IPR036388, IPR036188, IPR011124, IPR009057, IPR007526	WH-like_DNA-bd_sf, FAD/NAD-bd_sf, Znf_CW, Homeobox-like_sf, SWIRM	FALSE	FALSE
6	18221909	18221992	KDM1B	ENSG00000165097	ENST00000650836	ENSE00003848861	18221909	18223854	22	0	-1						IPR036388, IPR036188, IPR011124, IPR009057, IPR007526	WH-like_DNA-bd_sf, FAD/NAD-bd_sf, Znf_CW, Homeobox-like_sf, SWIRM	FALSE	FALSE
6	31927753	31927798	C2	ENSG00000166278	ENST00000299367	ENSE00001863951	31927717	31927798	1	-1	1						IPR043504, IPR037568, IPR036465, IPR035976, IPR033116, IPR018114, IPR011360, IPR009003, IPR002035, IPR001314, IPR001254	Peptidase_S1_PA_chymotrypsin, Complement_C2, vWFA_dom_sf, Sushi/SCR/CCP_sf, TRYPSIN_SER, TRYPSIN_HIS, Compl_C2_B, Peptidase_S1_PA, VWF_A, Peptidase_S1A, Trypsin_dom	FALSE	FALSE
6	31927955	31928164	C2	ENSG00000166278	ENST00000299367	ENSE00003563186	31927955	31928164	2	1	1		TRUE				IPR037568, IPR035976, IPR011360	Complement_C2, Sushi/SCR/CCP_sf, Compl_C2_B	FALSE	FALSE
6	31928732	31928917	C2	ENSG00000166278	ENST00000299367	ENSE00003589887	31928732	31928917	3	1	1		TRUE				IPR043504, IPR037568, IPR036465, IPR035976, IPR033116, IPR018114, IPR011360, IPR009003, IPR002035, IPR001314, IPR001254	Peptidase_S1_PA_chymotrypsin, Complement_C2, vWFA_dom_sf, Sushi/SCR/CCP_sf, TRYPSIN_SER, TRYPSIN_HIS, Compl_C2_B, Peptidase_S1_PA, VWF_A, Peptidase_S1A, Trypsin_dom	FALSE	FALSE
6	31933610	31933783	C2	ENSG00000166278	ENST00000299367	ENSE00003510154	31933610	31933783	4	1	1		TRUE				IPR043504, IPR037568, IPR036465, IPR035976, IPR033116, IPR018114, IPR011360, IPR009003, IPR002035, IPR001314, IPR001254	Peptidase_S1_PA_chymotrypsin, Complement_C2, vWFA_dom_sf, Sushi/SCR/CCP_sf, TRYPSIN_SER, TRYPSIN_HIS, Compl_C2_B, Peptidase_S1_PA, VWF_A, Peptidase_S1A, Trypsin_dom	FALSE	FALSE
6	31933867	31933965	C2	ENSG00000166278	ENST00000299367	ENSE00003542622	31933867	31933965	5	1	1		TRUE				IPR043504, IPR037568, IPR036465, IPR035976, IPR033116, IPR018114, IPR011360, IPR009003, IPR002035, IPR001314, IPR001254	Peptidase_S1_PA_chymotrypsin, Complement_C2, vWFA_dom_sf, Sushi/SCR/CCP_sf, TRYPSIN_SER, TRYPSIN_HIS, Compl_C2_B, Peptidase_S1_PA, VWF_A, Peptidase_S1A, Trypsin_dom	FALSE	FALSE
6	31934166	31934299	C2	ENSG00000166278	ENST00000299367	ENSE00003526031	31934166	31934299	6	1	0						IPR043504, IPR037568, IPR036465, IPR035976, IPR033116, IPR018114, IPR011360, IPR009003, IPR002035, IPR001314, IPR001254	Peptidase_S1_PA_chymotrypsin, Complement_C2, vWFA_dom_sf, Sushi/SCR/CCP_sf, TRYPSIN_SER, TRYPSIN_HIS, Compl_C2_B, Peptidase_S1_PA, VWF_A, Peptidase_S1A, Trypsin_dom	FALSE	FALSE
6	31935923	31936061	C2	ENSG00000166278	ENST00000299367	ENSE00003542442	31935923	31936061	7	0	1						IPR043504, IPR037568, IPR036465, IPR033116, IPR018114, IPR011360, IPR009003, IPR002035, IPR001314	Peptidase_S1_PA_chymotrypsin, Complement_C2, vWFA_dom_sf, TRYPSIN_SER, TRYPSIN_HIS, Compl_C2_B, Peptidase_S1_PA, VWF_A, Peptidase_S1A	FALSE	FALSE
6	31937319	31937459	C2	ENSG00000166278	ENST00000299367	ENSE00003677538	31937319	31937459	8	1	1		TRUE				IPR043504, IPR037568, IPR036465, IPR033116, IPR018114, IPR011360, IPR009003, IPR002035, IPR001314	Peptidase_S1_PA_chymotrypsin, Complement_C2, vWFA_dom_sf, TRYPSIN_SER, TRYPSIN_HIS, Compl_C2_B, Peptidase_S1_PA, VWF_A, Peptidase_S1A	FALSE	FALSE
6	31939231	31939320	C2	ENSG00000166278	ENST00000299367	ENSE00003465506	31939231	31939320	9	1	1		TRUE				IPR043504, IPR037568, IPR036465, IPR033116, IPR018114, IPR011360, IPR009003, IPR002035, IPR001314	Peptidase_S1_PA_chymotrypsin, Complement_C2, vWFA_dom_sf, TRYPSIN_SER, TRYPSIN_HIS, Compl_C2_B, Peptidase_S1_PA, VWF_A, Peptidase_S1A	FALSE	FALSE
6	31942959	31943099	C2	ENSG00000166278	ENST00000299367	ENSE00003624113	31942959	31943099	10	1	1		TRUE				IPR043504, IPR037568, IPR036465, IPR033116, IPR018114, IPR011360, IPR009003, IPR002035, IPR001314	Peptidase_S1_PA_chymotrypsin, Complement_C2, vWFA_dom_sf, TRYPSIN_SER, TRYPSIN_HIS, Compl_C2_B, Peptidase_S1_PA, VWF_A, Peptidase_S1A	FALSE	FALSE
6	31943225	31943319	C2	ENSG00000166278	ENST00000299367	ENSE00003674113	31943225	31943319	11	1	0						IPR043504, IPR037568, IPR036465, IPR033116, IPR018114, IPR011360, IPR009003, IPR002035, IPR001314	Peptidase_S1_PA_chymotrypsin, Complement_C2, vWFA_dom_sf, TRYPSIN_SER, TRYPSIN_HIS, Compl_C2_B, Peptidase_S1_PA, VWF_A, Peptidase_S1A	FALSE	FALSE
6	31943416	31943527	C2	ENSG00000166278	ENST00000299367	ENSE00003649345	31943416	31943527	12	0	1						IPR043504, IPR037568, IPR036465, IPR033116, IPR018114, IPR011360, IPR009003, IPR002035, IPR001314	Peptidase_S1_PA_chymotrypsin, Complement_C2, vWFA_dom_sf, TRYPSIN_SER, TRYPSIN_HIS, Compl_C2_B, Peptidase_S1_PA, VWF_A, Peptidase_S1A	FALSE	FALSE
6	31943644	31943809	C2	ENSG00000166278	ENST00000299367	ENSE00003625758	31943644	31943809	13	1	2						IPR043504, IPR037568, IPR036465, IPR033116, IPR018114, IPR011360, IPR009003, IPR002035, IPR001314	Peptidase_S1_PA_chymotrypsin, Complement_C2, vWFA_dom_sf, TRYPSIN_SER, TRYPSIN_HIS, Compl_C2_B, Peptidase_S1_PA, VWF_A, Peptidase_S1A	FALSE	FALSE
6	31943917	31943993	C2	ENSG00000166278	ENST00000299367	ENSE00003646481	31943917	31943993	14	2	1						IPR043504, IPR037568, IPR036465, IPR033116, IPR018114, IPR011360, IPR009003, IPR002035, IPR001314	Peptidase_S1_PA_chymotrypsin, Complement_C2, vWFA_dom_sf, TRYPSIN_SER, TRYPSIN_HIS, Compl_C2_B, Peptidase_S1_PA, VWF_A, Peptidase_S1A	FALSE	FALSE
6	31944135	31944226	C2	ENSG00000166278	ENST00000299367	ENSE00003681952	31944135	31944226	15	1	0						IPR043504, IPR037568, IPR036465, IPR033116, IPR018114, IPR011360, IPR009003, IPR002035, IPR001314	Peptidase_S1_PA_chymotrypsin, Complement_C2, vWFA_dom_sf, TRYPSIN_SER, TRYPSIN_HIS, Compl_C2_B, Peptidase_S1_PA, VWF_A, Peptidase_S1A	FALSE	FALSE
6	31944727	31944853	C2	ENSG00000166278	ENST00000299367	ENSE00003788330	31944727	31944853	16	0	1						IPR043504, IPR037568, IPR036465, IPR033116, IPR018114, IPR011360, IPR009003, IPR002035, IPR001314	Peptidase_S1_PA_chymotrypsin, Complement_C2, vWFA_dom_sf, TRYPSIN_SER, TRYPSIN_HIS, Compl_C2_B, Peptidase_S1_PA, VWF_A, Peptidase_S1A	FALSE	FALSE
6	31944980	31945029	C2	ENSG00000166278	ENST00000299367	ENSE00003641559	31944980	31945029	17	1	0						IPR043504, IPR037568, IPR036465, IPR033116, IPR018114, IPR011360, IPR009003, IPR002035, IPR001314	Peptidase_S1_PA_chymotrypsin, Complement_C2, vWFA_dom_sf, TRYPSIN_SER, TRYPSIN_HIS, Compl_C2_B, Peptidase_S1_PA, VWF_A, Peptidase_S1A	FALSE	FALSE
6	31945178	31945357	C2	ENSG00000166278	ENST00000299367	ENSE00003555157	31945178	31945672	18	0	-1						IPR043504, IPR037568, IPR036465, IPR035976, IPR033116, IPR018114, IPR011360, IPR009003, IPR002035, IPR001314, IPR001254	Peptidase_S1_PA_chymotrypsin, Complement_C2, vWFA_dom_sf, Sushi/SCR/CCP_sf, TRYPSIN_SER, TRYPSIN_HIS, Compl_C2_B, Peptidase_S1_PA, VWF_A, Peptidase_S1A, Trypsin_dom	FALSE	FALSE
6	31927763	31927798	C2	ENSG00000166278	ENST00000383177	ENSE00001725161	31927763	31927798	1	1	1						IPR043504, IPR037568, IPR036465, IPR035976, IPR033116, IPR018114, IPR011360, IPR009003, IPR002035, IPR001314, IPR001254	Peptidase_S1_PA_chymotrypsin, Complement_C2, vWFA_dom_sf, Sushi/SCR/CCP_sf, TRYPSIN_SER, TRYPSIN_HIS, Compl_C2_B, Peptidase_S1_PA, VWF_A, Peptidase_S1A, Trypsin_dom	FALSE	FALSE
6	31945178	31945357	C2	ENSG00000166278	ENST00000383177	ENSE00001942829	31945178	31945624	14	0	-1						IPR043504, IPR037568, IPR036465, IPR035976, IPR033116, IPR018114, IPR011360, IPR009003, IPR002035, IPR001314, IPR001254	Peptidase_S1_PA_chymotrypsin, Complement_C2, vWFA_dom_sf, Sushi/SCR/CCP_sf, TRYPSIN_SER, TRYPSIN_HIS, Compl_C2_B, Peptidase_S1_PA, VWF_A, Peptidase_S1A, Trypsin_dom	FALSE	FALSE
6			C2	ENSG00000166278	ENST00000413154	ENSE00001659605	31919984	31920026	1	-1	-1				TRUE		IPR037568, IPR035976, IPR011360	Complement_C2, Sushi/SCR/CCP_sf, Compl_C2_B	FALSE	FALSE
6	31927753	31927798	C2	ENSG00000166278	ENST00000413154	ENSE00001675060	31927654	31927798	2	-1	1						IPR037568, IPR035976, IPR011360	Complement_C2, Sushi/SCR/CCP_sf, Compl_C2_B	FALSE	FALSE
6	31928732	31928894	C2	ENSG00000166278	ENST00000413154	ENSE00001748375	31928732	31928894	4	1	2						IPR037568, IPR035976, IPR011360	Complement_C2, Sushi/SCR/CCP_sf, Compl_C2_B	FALSE	FALSE
6	31927753	31927798	C2	ENSG00000166278	ENST00000418949	ENSE00001898608	31927703	31927798	1	-1	1						IPR037568, IPR036465, IPR035976, IPR011360	Complement_C2, vWFA_dom_sf, Sushi/SCR/CCP_sf, Compl_C2_B	FALSE	FALSE
6	31934166	31934437	C2	ENSG00000166278	ENST00000418949	ENSE00001883439	31934166	31935058	6	1	-1						IPR037568, IPR036465, IPR035976, IPR011360	Complement_C2, vWFA_dom_sf, Sushi/SCR/CCP_sf, Compl_C2_B	FALSE	FALSE
6	31927753	31927798	C2	ENSG00000166278	ENST00000442278	ENSE00001779319	31927496	31927798	1	-1	1						IPR043504, IPR037568, IPR036465, IPR035976, IPR033116, IPR018114, IPR011360, IPR009003, IPR002035, IPR001314, IPR001254	Peptidase_S1_PA_chymotrypsin, Complement_C2, vWFA_dom_sf, Sushi/SCR/CCP_sf, TRYPSIN_SER, TRYPSIN_HIS, Compl_C2_B, Peptidase_S1_PA, VWF_A, Peptidase_S1A, Trypsin_dom	FALSE	FALSE
6	31945178	31945357	C2	ENSG00000166278	ENST00000442278	ENSE00001736835	31945178	31945671	16	0	-1						IPR043504, IPR037568, IPR036465, IPR035976, IPR033116, IPR018114, IPR011360, IPR009003, IPR002035, IPR001314, IPR001254	Peptidase_S1_PA_chymotrypsin, Complement_C2, vWFA_dom_sf, Sushi/SCR/CCP_sf, TRYPSIN_SER, TRYPSIN_HIS, Compl_C2_B, Peptidase_S1_PA, VWF_A, Peptidase_S1A, Trypsin_dom	FALSE	FALSE
6	31927753	31927798	C2	ENSG00000166278	ENST00000447952	ENSE00001687778	31927525	31927798	1	-1	1						IPR037568, IPR036465, IPR035976, IPR011360	Complement_C2, vWFA_dom_sf, Sushi/SCR/CCP_sf, Compl_C2_B	FALSE	FALSE
6	31934166	31934245	C2	ENSG00000166278	ENST00000447952	ENSE00001839031	31934166	31934245	5	1	0						IPR037568, IPR036465, IPR035976, IPR011360	Complement_C2, vWFA_dom_sf, Sushi/SCR/CCP_sf, Compl_C2_B	FALSE	FALSE
6	31901067	31901139	C2	ENSG00000166278	ENST00000452202	ENSE00001644782	31901004	31901139	1	-1	1						IPR037568, IPR036465, IPR035976, IPR011360	Complement_C2, vWFA_dom_sf, Sushi/SCR/CCP_sf, Compl_C2_B	FALSE	FALSE
6	31934166	31934295	C2	ENSG00000166278	ENST00000452202	ENSE00001703722	31934166	31934295	4	1	2						IPR037568, IPR036465, IPR035976, IPR011360	Complement_C2, vWFA_dom_sf, Sushi/SCR/CCP_sf, Compl_C2_B	FALSE	FALSE
6	31901067	31901139	C2	ENSG00000166278	ENST00000452323	ENSE00001677701	31900999	31901139	1	-1	1						IPR043504, IPR037568, IPR036465, IPR035976, IPR033116, IPR018114, IPR011360, IPR009003, IPR002035, IPR001314, IPR001254	Peptidase_S1_PA_chymotrypsin, Complement_C2, vWFA_dom_sf, Sushi/SCR/CCP_sf, TRYPSIN_SER, TRYPSIN_HIS, Compl_C2_B, Peptidase_S1_PA, VWF_A, Peptidase_S1A, Trypsin_dom	FALSE	FALSE
6			C2	ENSG00000166278	ENST00000469372	ENSE00001861964	31897785	31897942	1	-1	-1						IPR043504, IPR037568, IPR036465, IPR033116, IPR018114, IPR011360, IPR009003, IPR002035, IPR001314	Peptidase_S1_PA_chymotrypsin, Complement_C2, vWFA_dom_sf, TRYPSIN_SER, TRYPSIN_HIS, Compl_C2_B, Peptidase_S1_PA, VWF_A, Peptidase_S1A	FALSE	FALSE
6	31933673	31933783	C2	ENSG00000166278	ENST00000469372	ENSE00003621735	31933610	31933783	2	-1	0						IPR043504, IPR037568, IPR036465, IPR033116, IPR018114, IPR011360, IPR009003, IPR002035, IPR001314	Peptidase_S1_PA_chymotrypsin, Complement_C2, vWFA_dom_sf, TRYPSIN_SER, TRYPSIN_HIS, Compl_C2_B, Peptidase_S1_PA, VWF_A, Peptidase_S1A	FALSE	FALSE
6	31945178	31945357	C2	ENSG00000166278	ENST00000469372	ENSE00001944707	31945178	31945521	14	0	-1						IPR043504, IPR037568, IPR036465, IPR033116, IPR018114, IPR011360, IPR009003, IPR002035, IPR001314	Peptidase_S1_PA_chymotrypsin, Complement_C2, vWFA_dom_sf, TRYPSIN_SER, TRYPSIN_HIS, Compl_C2_B, Peptidase_S1_PA, VWF_A, Peptidase_S1A	FALSE	FALSE
6	31927753	31927798	C2	ENSG00000166278	ENST00000482060	ENSE00001923159	31927739	31927798	1	-1	1
6	31927955	31928192	C2	ENSG00000166278	ENST00000482060	ENSE00001823829	31927955	31928192	2	1	2
6	31928732	31928762	C2	ENSG00000166278	ENST00000482060	ENSE00003475434	31928732	31928917	3	2	-1
6			C2	ENSG00000166278	ENST00000482060	ENSE00003688712	31933610	31933783	4	-1	-1				TRUE
6			C2	ENSG00000166278	ENST00000482060	ENSE00003689552	31933867	31933965	5	-1	-1				TRUE
6			C2	ENSG00000166278	ENST00000482060	ENSE00003580951	31934166	31934299	6	-1	-1				TRUE
6			C2	ENSG00000166278	ENST00000482060	ENSE00003619796	31935923	31936061	7	-1	-1				TRUE
6			C2	ENSG00000166278	ENST00000482060	ENSE00003510141	31937319	31937459	8	-1	-1				TRUE
6			C2	ENSG00000166278	ENST00000482060	ENSE00003545691	31939231	31939320	9	-1	-1				TRUE
6			C2	ENSG00000166278	ENST00000482060	ENSE00003503076	31942959	31943099	10	-1	-1				TRUE
6			C2	ENSG00000166278	ENST00000482060	ENSE00003562669	31943225	31943319	11	-1	-1				TRUE
6			C2	ENSG00000166278	ENST00000482060	ENSE00003595053	31943416	31943527	12	-1	-1				TRUE
6			C2	ENSG00000166278	ENST00000482060	ENSE00003655195	31943644	31943809	13	-1	-1				TRUE
6			C2	ENSG00000166278	ENST00000482060	ENSE00003552715	31943917	31943993	14	-1	-1				TRUE
6			C2	ENSG00000166278	ENST00000482060	ENSE00003621456	31944135	31944226	15	-1	-1				TRUE
6			C2	ENSG00000166278	ENST00000482060	ENSE00003623218	31944727	31944853	16	-1	-1				TRUE
6			C2	ENSG00000166278	ENST00000482060	ENSE00003543560	31944980	31945029	17	-1	-1				TRUE
6			C2	ENSG00000166278	ENST00000482060	ENSE00001837812	31945178	31945391	18	-1	-1
6	31934283	31934299	C2	ENSG00000166278	ENST00000485690	ENSE00001870480	31934283	31934299	1	1	0
6	31942915	31943009	C2	ENSG00000166278	ENST00000485690	ENSE00001939957	31942915	31943099	5	1	-1
6			C2	ENSG00000166278	ENST00000485690	ENSE00001840696	31943644	31943758	8	-1	-1
6	31932475	31932493	C2	ENSG00000166278	ENST00000494905	ENSE00001944177	31932348	31932493	1	-1	1						IPR037568, IPR036465, IPR035976, IPR011360	Complement_C2, vWFA_dom_sf, Sushi/SCR/CCP_sf, Compl_C2_B	FALSE	FALSE
6	31934166	31934282	C2	ENSG00000166278	ENST00000494905	ENSE00001617783	31934166	31934282	4	1	1						IPR037568, IPR036465, IPR035976, IPR011360	Complement_C2, vWFA_dom_sf, Sushi/SCR/CCP_sf, Compl_C2_B	FALSE	FALSE
6			C2	ENSG00000166278	ENST00000497706	ENSE00001824795	31897787	31897942	1	-1	-1						IPR043504, IPR037568, IPR036465, IPR018114, IPR011360, IPR009003, IPR002035, IPR001314	Peptidase_S1_PA_chymotrypsin, Complement_C2, vWFA_dom_sf, TRYPSIN_HIS, Compl_C2_B, Peptidase_S1_PA, VWF_A, Peptidase_S1A	FALSE	FALSE
6	31933867	31933965	C2	ENSG00000166278	ENST00000497706	ENSE00003501341	31933867	31933965	3	0	0						IPR043504, IPR037568, IPR036465, IPR018114, IPR011360, IPR009003, IPR002035, IPR001314	Peptidase_S1_PA_chymotrypsin, Complement_C2, vWFA_dom_sf, TRYPSIN_HIS, Compl_C2_B, Peptidase_S1_PA, VWF_A, Peptidase_S1A	FALSE	FALSE
6			TCP10L2	ENSG00000166984	ENST00000366832	ENSE00002477766	167170619	167170722	1	-1	-1
6	167172145	167172288	TCP10L2	ENSG00000166984	ENST00000366832	ENSE00002442077	167172144	167172288	2	-1	0
6	167173753	167173968	TCP10L2	ENSG00000166984	ENST00000366832	ENSE00002470107	167173753	167173968	3	0	0	TRUE
6	167176997	167177134	TCP10L2	ENSG00000166984	ENST00000366832	ENSE00003524782	167176997	167177134	4	0	0	TRUE
6	167178384	167178542	TCP10L2	ENSG00000166984	ENST00000366832	ENSE00002459501	167178384	167178542	5	0	0	TRUE
6	167179011	167179122	TCP10L2	ENSG00000166984	ENST00000366832	ENSE00002523835	167179011	167179122	6	0	1
6	167180633	167180733	TCP10L2	ENSG00000166984	ENST00000366832	ENSE00002513573	167180633	167180733	7	1	0
6	167181725	167181916	TCP10L2	ENSG00000166984	ENST00000366832	ENSE00002518423	167181725	167182908	8	0	-1
6	57046756	57046776	KIAA1586	ENSG00000168116	ENST00000370733	ENSE00001453509	57046693	57046776	1	-1	0
6	57047313	57047396	KIAA1586	ENSG00000168116	ENST00000370733	ENSE00003480440	57047313	57047396	2	0	0	TRUE
6	57050774	57050854	KIAA1586	ENSG00000168116	ENST00000370733	ENSE00003687066	57050774	57050854	3	0	0	TRUE
6	57052686	57054863	KIAA1586	ENSG00000168116	ENST00000370733	ENSE00001453480	57052686	57055225	4	0	-1
6	27911246	27912319	OR2B2	ENSG00000168131	ENST00000303324	ENSE00001172800	27911185	27912396	1	-1	-1						IPR017452, IPR000725	GPCR_Rhodpsn_7TM, Olfact_rcpt	FALSE	FALSE
6			FAM83B	ENSG00000168143	ENST00000306858	ENSE00001414584	54846771	54846826	1	-1	-1				TRUE
6	54870247	54870690	FAM83B	ENSG00000168143	ENST00000306858	ENSE00001148846	54870187	54870690	2	-1	0
6	54926371	54926535	FAM83B	ENSG00000168143	ENST00000306858	ENSE00001084252	54926371	54926535	3	0	0	TRUE
6	54927508	54927632	FAM83B	ENSG00000168143	ENST00000306858	ENSE00001084251	54927508	54927632	4	0	2
6	54939706	54942007	FAM83B	ENSG00000168143	ENST00000306858	ENSE00001148836	54939706	54945099	5	2	-1
6			LMBRD1	ENSG00000168216	ENST00000370570	ENSE00003834802	69796491	69796585	1	-1	-1				TRUE
6	69790296	69790322	LMBRD1	ENSG00000168216	ENST00000370570	ENSE00001453056	69790296	69790472	2	-1	0
6	69780494	69780554	LMBRD1	ENSG00000168216	ENST00000370570	ENSE00002148099	69780494	69780554	3	0	1
6	69752259	69752356	LMBRD1	ENSG00000168216	ENST00000370570	ENSE00002176166	69752259	69752356	4	1	0
6	69749341	69749408	LMBRD1	ENSG00000168216	ENST00000370570	ENSE00002179597	69749341	69749408	5	0	2
6	69741789	69741877	LMBRD1	ENSG00000168216	ENST00000370570	ENSE00002186544	69741789	69741877	6	2	1
6	69737942	69738015	LMBRD1	ENSG00000168216	ENST00000370570	ENSE00002158241	69737942	69738015	7	1	0
6	69718956	69719081	LMBRD1	ENSG00000168216	ENST00000370570	ENSE00002156089	69718956	69719081	8	0	0	TRUE
6	69713645	69713797	LMBRD1	ENSG00000168216	ENST00000370570	ENSE00002172134	69713645	69713797	9	0	0	TRUE
6	69701889	69701953	LMBRD1	ENSG00000168216	ENST00000370570	ENSE00002140758	69701889	69701953	10	0	2
6	69701443	69701545	LMBRD1	ENSG00000168216	ENST00000370570	ENSE00002144883	69701443	69701545	11	2	0
6	69700765	69700869	LMBRD1	ENSG00000168216	ENST00000370570	ENSE00001203660	69700765	69700869	12	0	0	TRUE
6	69699043	69699192	LMBRD1	ENSG00000168216	ENST00000370570	ENSE00003559552	69699043	69699192	13	0	0	TRUE
6	69697563	69697641	LMBRD1	ENSG00000168216	ENST00000370570	ENSE00003608605	69697563	69697641	14	0	1
6	69676450	69676541	LMBRD1	ENSG00000168216	ENST00000370570	ENSE00003564458	69676450	69676541	15	1	0
6	69676158	69676271	LMBRD1	ENSG00000168216	ENST00000370570	ENSE00003839738	69675823	69676271	16	0	-1
6	69796813	69796881	LMBRD1	ENSG00000168216	ENST00000472827	ENSE00003833091	69796813	69796891	1	-1	0
6	69790296	69790472	LMBRD1	ENSG00000168216	ENST00000472827	ENSE00002141659	69790296	69790472	2	0	0	TRUE
6	69705581	69705619	LMBRD1	ENSG00000168216	ENST00000472827	ENSE00003839255	69705501	69705619	10	0	-1
6			LMBRD1	ENSG00000168216	ENST00000472827	ENSE00001453046	69675899	69676271	17	-1	-1
6	69796813	69796881	LMBRD1	ENSG00000168216	ENST00000647650	ENSE00003832276	69796813	69796906	1	-1	0
6	69741848	69741877	LMBRD1	ENSG00000168216	ENST00000647650	ENSE00003836304	69741789	69741877	5	0	-1
6			LMBRD1	ENSG00000168216	ENST00000647650	ENSE00003833447	69675926	69676271	15	-1	-1
6			LMBRD1	ENSG00000168216	ENST00000647669	ENSE00003837150	69796154	69796229	2	-1	-1
6	69749404	69749408	LMBRD1	ENSG00000168216	ENST00000647669	ENSE00003832328	69749404	69749408	6	0	2
6	69676158	69676271	LMBRD1	ENSG00000168216	ENST00000647964	ENSE00003841127	69675951	69676271	17	0	-1
6			LMBRD1	ENSG00000168216	ENST00000648168	ENSE00003836973	69796379	69796597	1	-1	-1
6	69676158	69676271	LMBRD1	ENSG00000168216	ENST00000648168	ENSE00003832411	69675831	69676271	16	0	-1
6	69796813	69796881	LMBRD1	ENSG00000168216	ENST00000648303	ENSE00003833690	69796813	69796933	1	-1	0
6	69743830	69743881	LMBRD1	ENSG00000168216	ENST00000648303	ENSE00003832974	69743784	69743881	6	2	-1
6			LMBRD1	ENSG00000168216	ENST00000648394	ENSE00003840571	69866471	69866693	1	-1	-1
6	69676158	69676271	LMBRD1	ENSG00000168216	ENST00000648394	ENSE00003833484	69675960	69676271	16	0	-1
6	69676158	69676271	LMBRD1	ENSG00000168216	ENST00000648743	ENSE00003834483	69675973	69676271	16	0	-1
6	69748224	69748289	LMBRD1	ENSG00000168216	ENST00000649011	ENSE00003834801	69748224	69748289	6	2	2
6	69676158	69676271	LMBRD1	ENSG00000168216	ENST00000649011	ENSE00003831461	69675899	69676271	17	0	-1
6			LMBRD1	ENSG00000168216	ENST00000649028	ENSE00003838223	69866471	69866663	1	-1	-1				TRUE
6			LMBRD1	ENSG00000168216	ENST00000649028	ENSE00003831357	69824489	69824552	2	-1	-1
6	69676158	69676271	LMBRD1	ENSG00000168216	ENST00000649028	ENSE00003834106	69675931	69676271	17	0	-1
6	69710425	69710444	LMBRD1	ENSG00000168216	ENST00000649054	ENSE00003839756	69710425	69710444	9	0	2
6	69701926	69701953	LMBRD1	ENSG00000168216	ENST00000649054	ENSE00003834848	69701889	69701953	10	2	-1
6			LMBRD1	ENSG00000168216	ENST00000649054	ENSE00003831968	69676090	69676271	16	-1	-1
6			LMBRD1	ENSG00000168216	ENST00000649057	ENSE00003839088	69796813	69796828	1	-1	-1
6	69744026	69744047	LMBRD1	ENSG00000168216	ENST00000649057	ENSE00003835145	69743988	69744047	6	2	-1
6			LMBRD1	ENSG00000168216	ENST00000649057	ENSE00003840842	69741789	69741877	7	-1	-1				TRUE
6			LMBRD1	ENSG00000168216	ENST00000649057	ENSE00003835101	69737942	69738015	8	-1	-1				TRUE
6			LMBRD1	ENSG00000168216	ENST00000649057	ENSE00003835140	69718956	69719081	9	-1	-1				TRUE
6			LMBRD1	ENSG00000168216	ENST00000649057	ENSE00003835109	69713645	69713797	10	-1	-1				TRUE
6			LMBRD1	ENSG00000168216	ENST00000649057	ENSE00003831757	69675822	69676271	17	-1	-1
6	69796813	69796881	LMBRD1	ENSG00000168216	ENST00000649166	ENSE00003833859	69796813	69796895	1	-1	0
6			LMBRD1	ENSG00000168216	ENST00000649166	ENSE00003838881	69743784	69743881	8	-1	-1
6			LMBRD1	ENSG00000168216	ENST00000649166	ENSE00003836507	69675946	69676271	19	-1	-1
6	69796813	69796881	LMBRD1	ENSG00000168216	ENST00000649673	ENSE00003839558	69796813	69796896	1	-1	0
6	69709121	69709231	LMBRD1	ENSG00000168216	ENST00000649673	ENSE00003839729	69708850	69709231	10	0	-1
6			LMBRD1	ENSG00000168216	ENST00000649673	ENSE00003831354	69701889	69701953	11	-1	-1				TRUE
6			LMBRD1	ENSG00000168216	ENST00000649673	ENSE00003832861	69701443	69701545	12	-1	-1				TRUE
6			LMBRD1	ENSG00000168216	ENST00000649673	ENSE00003835080	69700765	69700869	13	-1	-1				TRUE
6			LMBRD1	ENSG00000168216	ENST00000649673	ENSE00003551891	69699043	69699192	14	-1	-1				TRUE
6			LMBRD1	ENSG00000168216	ENST00000649673	ENSE00003543065	69697563	69697641	15	-1	-1				TRUE
6			LMBRD1	ENSG00000168216	ENST00000649673	ENSE00003515960	69676450	69676541	16	-1	-1				TRUE
6			LMBRD1	ENSG00000168216	ENST00000649673	ENSE00003837417	69675820	69676271	17	-1	-1
6			LMBRD1	ENSG00000168216	ENST00000649679	ENSE00003834038	69796414	69796608	1	-1	-1
6	69676158	69676271	LMBRD1	ENSG00000168216	ENST00000649679	ENSE00003831685	69675815	69676271	16	0	-1
6	69796813	69796881	LMBRD1	ENSG00000168216	ENST00000649795	ENSE00003840427	69796813	69796920	1	-1	0
6	69749401	69749408	LMBRD1	ENSG00000168216	ENST00000649795	ENSE00003836770	69749341	69749408	4	1	-1
6			LMBRD1	ENSG00000168216	ENST00000649795	ENSE00003839752	69700840	69700869	11	-1	-1
6			LMBRD1	ENSG00000168216	ENST00000649918	ENSE00003836684	69867070	69867107	1	-1	-1				TRUE
6			LMBRD1	ENSG00000168216	ENST00000649918	ENSE00003838249	69835857	69836035	2	-1	-1
6	69676158	69676271	LMBRD1	ENSG00000168216	ENST00000649918	ENSE00003837380	69675854	69676271	17	0	-1
6	69796813	69796881	LMBRD1	ENSG00000168216	ENST00000649934	ENSE00003839518	69796813	69797010	1	-1	0
6	69676158	69676271	LMBRD1	ENSG00000168216	ENST00000649934	ENSE00001912578	69674010	69676271	16	0	-1
6	69741861	69741877	LMBRD1	ENSG00000168216	ENST00000649958	ENSE00003840919	69741789	69741877	4	1	-1
6			LMBRD1	ENSG00000168216	ENST00000649958	ENSE00003839779	69709157	69709231	8	-1	-1
6	69780494	69780538	LMBRD1	ENSG00000168216	ENST00000649970	ENSE00003838954	69780494	69780538	1	1	1
6	69709157	69709231	LMBRD1	ENSG00000168216	ENST00000649970	ENSE00003837173	69709157	69709231	9	0	0
6	69701486	69701545	LMBRD1	ENSG00000168216	ENST00000649970	ENSE00003836931	69701486	69701545	11	2	2
6			LMBRD1	ENSG00000168216	ENST00000650035	ENSE00003840929	69866471	69866616	1	-1	-1
6			LMBRD1	ENSG00000168216	ENST00000650035	ENSE00003837397	69798115	69798289	2	-1	-1
6	69676158	69676271	LMBRD1	ENSG00000168216	ENST00000650035	ENSE00003836393	69676052	69676271	17	0	-1
6			LMBRD1	ENSG00000168216	ENST00000650107	ENSE00003837877	69867208	69867236	1	-1	-1				TRUE
6			LMBRD1	ENSG00000168216	ENST00000650107	ENSE00003839337	69835857	69836031	2	-1	-1
6	69796813	69796881	LMBRD1	ENSG00000168216	ENST00000650124	ENSE00001931793	69796813	69796885	1	-1	0
6			LMBRD1	ENSG00000168216	ENST00000650124	ENSE00001913912	69700765	69700802	10	-1	-1
6			LMBRD1	ENSG00000168216	ENST00000650124	ENSE00003837051	69675860	69676271	14	-1	-1
6			LMBRD1	ENSG00000168216	ENST00000650473	ENSE00003839428	69675974	69676271	14	-1	-1
6	69699043	69699124	LMBRD1	ENSG00000168216	ENST00000651675	ENSE00003843821	69699043	69699124	1	2	0
6	69676158	69676271	LMBRD1	ENSG00000168216	ENST00000651675	ENSE00001453054	69676140	69676271	4	0	-1
6			LMBRD1	ENSG00000168216	ENST00000651675	ENSE00003849363	69672757	69673075	5	-1	-1
6	26156391	26157050	H1-4	ENSG00000168298	ENST00000304218	ENSE00001173828	26156329	26157115	1	-1	-1						IPR036390, IPR036388, IPR005819	WH_DNA-bd_sf, WH-like_DNA-bd_sf, H1/H5	FALSE	FALSE
6	32853039	32853816	TAP1	ENSG00000168394	ENST00000354258	ENSE00001770731	32853039	32853978	1	-1	1						IPR039421, IPR036640, IPR027417, IPR017871, IPR013306, IPR013305, IPR011527, IPR003593	Type_I_exporter, ABC1_TM_sf, P-loop_NTPase, ABC_transporter_CS, Tap1/ABCB2, ABC_Tap-like, ABC1_TM_dom, AAA+_ATPase	FALSE	FALSE
6	32852388	32852502	TAP1	ENSG00000168394	ENST00000354258	ENSE00003682157	32852388	32852502	2	1	2						IPR039421, IPR036640, IPR027417, IPR017871, IPR013306, IPR013305, IPR011527, IPR003593	Type_I_exporter, ABC1_TM_sf, P-loop_NTPase, ABC_transporter_CS, Tap1/ABCB2, ABC_Tap-like, ABC1_TM_dom, AAA+_ATPase	FALSE	FALSE
6	32852109	32852239	TAP1	ENSG00000168394	ENST00000354258	ENSE00001640106	32852109	32852239	3	2	1						IPR039421, IPR036640, IPR027417, IPR017871, IPR013306, IPR013305, IPR011527, IPR003593	Type_I_exporter, ABC1_TM_sf, P-loop_NTPase, ABC_transporter_CS, Tap1/ABCB2, ABC_Tap-like, ABC1_TM_dom, AAA+_ATPase	FALSE	FALSE
6	32850944	32851149	TAP1	ENSG00000168394	ENST00000354258	ENSE00001767755	32850944	32851149	4	1	0						IPR039421, IPR036640, IPR027417, IPR017871, IPR013306, IPR013305, IPR011527, IPR003593	Type_I_exporter, ABC1_TM_sf, P-loop_NTPase, ABC_transporter_CS, Tap1/ABCB2, ABC_Tap-like, ABC1_TM_dom, AAA+_ATPase	FALSE	FALSE
6	32850320	32850517	TAP1	ENSG00000168394	ENST00000354258	ENSE00001737617	32850320	32850517	5	0	0	TRUE					IPR039421, IPR036640, IPR027417, IPR017871, IPR013306, IPR013305, IPR011527, IPR003593	Type_I_exporter, ABC1_TM_sf, P-loop_NTPase, ABC_transporter_CS, Tap1/ABCB2, ABC_Tap-like, ABC1_TM_dom, AAA+_ATPase	FALSE	FALSE
6	32848990	32849118	TAP1	ENSG00000168394	ENST00000354258	ENSE00001652393	32848990	32849118	6	0	0	TRUE					IPR039421, IPR036640, IPR027417, IPR017871, IPR013306, IPR013305, IPR011527, IPR003593	Type_I_exporter, ABC1_TM_sf, P-loop_NTPase, ABC_transporter_CS, Tap1/ABCB2, ABC_Tap-like, ABC1_TM_dom, AAA+_ATPase	FALSE	FALSE
6	32848652	32848840	TAP1	ENSG00000168394	ENST00000354258	ENSE00001746184	32848652	32848840	7	0	0	TRUE					IPR039421, IPR036640, IPR027417, IPR017871, IPR013306, IPR013305, IPR011527, IPR003593	Type_I_exporter, ABC1_TM_sf, P-loop_NTPase, ABC_transporter_CS, Tap1/ABCB2, ABC_Tap-like, ABC1_TM_dom, AAA+_ATPase	FALSE	FALSE
6	32847919	32848092	TAP1	ENSG00000168394	ENST00000354258	ENSE00003685439	32847919	32848092	8	0	0	TRUE					IPR039421, IPR036640, IPR027417, IPR017871, IPR013306, IPR013305, IPR011527, IPR003593	Type_I_exporter, ABC1_TM_sf, P-loop_NTPase, ABC_transporter_CS, Tap1/ABCB2, ABC_Tap-like, ABC1_TM_dom, AAA+_ATPase	FALSE	FALSE
6	32847513	32847675	TAP1	ENSG00000168394	ENST00000354258	ENSE00003660988	32847513	32847675	9	0	1						IPR039421, IPR036640, IPR027417, IPR017871, IPR013306, IPR013305, IPR011527, IPR003593	Type_I_exporter, ABC1_TM_sf, P-loop_NTPase, ABC_transporter_CS, Tap1/ABCB2, ABC_Tap-like, ABC1_TM_dom, AAA+_ATPase	FALSE	FALSE
6	32847068	32847204	TAP1	ENSG00000168394	ENST00000354258	ENSE00003509703	32847068	32847204	10	1	0						IPR039421, IPR036640, IPR027417, IPR017871, IPR013306, IPR013305, IPR011527, IPR003593	Type_I_exporter, ABC1_TM_sf, P-loop_NTPase, ABC_transporter_CS, Tap1/ABCB2, ABC_Tap-like, ABC1_TM_dom, AAA+_ATPase	FALSE	FALSE
6	32845579	32845785	TAP1	ENSG00000168394	ENST00000354258	ENSE00003506325	32845209	32845785	11	0	-1						IPR039421, IPR036640, IPR027417, IPR017871, IPR013306, IPR013305, IPR011527, IPR003593	Type_I_exporter, ABC1_TM_sf, P-loop_NTPase, ABC_transporter_CS, Tap1/ABCB2, ABC_Tap-like, ABC1_TM_dom, AAA+_ATPase	FALSE	FALSE
6	32853496	32853816	TAP1	ENSG00000168394	ENST00000643049	ENSE00003818009	32853496	32853816	1	0	0						IPR039421, IPR027417, IPR017871, IPR013306, IPR003593	Type_I_exporter, P-loop_NTPase, ABC_transporter_CS, Tap1/ABCB2, AAA+_ATPase	FALSE	FALSE
6	32847919	32848062	TAP1	ENSG00000168394	ENST00000643049	ENSE00003815620	32847919	32848062	2	0	0	TRUE					IPR039421, IPR027417, IPR017871, IPR013306, IPR003593	Type_I_exporter, P-loop_NTPase, ABC_transporter_CS, Tap1/ABCB2, AAA+_ATPase	FALSE	FALSE
6	32845579	32845785	TAP1	ENSG00000168394	ENST00000643049	ENSE00003822597	32845232	32845785	5	0	-1						IPR039421, IPR027417, IPR017871, IPR013306, IPR003593	Type_I_exporter, P-loop_NTPase, ABC_transporter_CS, Tap1/ABCB2, AAA+_ATPase	FALSE	FALSE
6	110180445	110180633	CDC40	ENSG00000168438	ENST00000307731	ENSE00003849227	110180427	110180633	1	-1	0						IPR036322, IPR032847, IPR019775, IPR017986, IPR015943	WD40_repeat_dom_sf, PRPF17, WD40_repeat_CS, WD40_repeat_dom, WD40/YVTN_repeat-like_dom_sf	FALSE	FALSE
6	110193182	110193268	CDC40	ENSG00000168438	ENST00000307731	ENSE00003700151	110193182	110193268	2	0	0	TRUE					IPR036322, IPR032847, IPR019775, IPR017986, IPR015943	WD40_repeat_dom_sf, PRPF17, WD40_repeat_CS, WD40_repeat_dom, WD40/YVTN_repeat-like_dom_sf	FALSE	FALSE
6	110201558	110201687	CDC40	ENSG00000168438	ENST00000307731	ENSE00003686082	110201558	110201687	3	0	1						IPR036322, IPR032847, IPR019775, IPR017986, IPR015943	WD40_repeat_dom_sf, PRPF17, WD40_repeat_CS, WD40_repeat_dom, WD40/YVTN_repeat-like_dom_sf	FALSE	FALSE
6	110207506	110207589	CDC40	ENSG00000168438	ENST00000307731	ENSE00003699466	110207506	110207589	4	1	1		TRUE				IPR036322, IPR032847, IPR019775, IPR017986, IPR015943	WD40_repeat_dom_sf, PRPF17, WD40_repeat_CS, WD40_repeat_dom, WD40/YVTN_repeat-like_dom_sf	FALSE	FALSE
6	110209084	110209223	CDC40	ENSG00000168438	ENST00000307731	ENSE00003698331	110209084	110209223	5	1	0						IPR036322, IPR032847, IPR019775, IPR017986, IPR015943	WD40_repeat_dom_sf, PRPF17, WD40_repeat_CS, WD40_repeat_dom, WD40/YVTN_repeat-like_dom_sf	FALSE	FALSE
6	110210707	110210803	CDC40	ENSG00000168438	ENST00000307731	ENSE00003892647	110210707	110210803	6	0	1						IPR036322, IPR032847, IPR019775, IPR017986, IPR015943	WD40_repeat_dom_sf, PRPF17, WD40_repeat_CS, WD40_repeat_dom, WD40/YVTN_repeat-like_dom_sf	FALSE	FALSE
6	110212133	110212272	CDC40	ENSG00000168438	ENST00000307731	ENSE00003892143	110212133	110212272	7	1	0						IPR036322, IPR032847, IPR019775, IPR017986, IPR015943	WD40_repeat_dom_sf, PRPF17, WD40_repeat_CS, WD40_repeat_dom, WD40/YVTN_repeat-like_dom_sf	FALSE	FALSE
6	110213086	110213160	CDC40	ENSG00000168438	ENST00000307731	ENSE00003697430	110213086	110213160	8	0	0	TRUE					IPR036322, IPR032847, IPR019775, IPR017986, IPR015943	WD40_repeat_dom_sf, PRPF17, WD40_repeat_CS, WD40_repeat_dom, WD40/YVTN_repeat-like_dom_sf	FALSE	FALSE
6	110215286	110215331	CDC40	ENSG00000168438	ENST00000307731	ENSE00003701707	110215286	110215331	9	0	1						IPR036322, IPR032847, IPR019775, IPR017986, IPR015943	WD40_repeat_dom_sf, PRPF17, WD40_repeat_CS, WD40_repeat_dom, WD40/YVTN_repeat-like_dom_sf	FALSE	FALSE
6	110217702	110217803	CDC40	ENSG00000168438	ENST00000307731	ENSE00003700085	110217702	110217803	10	1	1		TRUE				IPR036322, IPR032847, IPR019775, IPR017986, IPR015943	WD40_repeat_dom_sf, PRPF17, WD40_repeat_CS, WD40_repeat_dom, WD40/YVTN_repeat-like_dom_sf	FALSE	FALSE
6	110219364	110219479	CDC40	ENSG00000168438	ENST00000307731	ENSE00003696344	110219364	110219479	11	1	0						IPR036322, IPR032847, IPR019775, IPR017986, IPR015943	WD40_repeat_dom_sf, PRPF17, WD40_repeat_CS, WD40_repeat_dom, WD40/YVTN_repeat-like_dom_sf	FALSE	FALSE
6	110219736	110219869	CDC40	ENSG00000168438	ENST00000307731	ENSE00003697652	110219736	110219869	12	0	2						IPR036322, IPR032847, IPR019775, IPR017986, IPR015943	WD40_repeat_dom_sf, PRPF17, WD40_repeat_CS, WD40_repeat_dom, WD40/YVTN_repeat-like_dom_sf	FALSE	FALSE
6	110226167	110226243	CDC40	ENSG00000168438	ENST00000307731	ENSE00003701242	110226167	110226243	13	2	1						IPR036322, IPR032847, IPR019775, IPR017986, IPR015943	WD40_repeat_dom_sf, PRPF17, WD40_repeat_CS, WD40_repeat_dom, WD40/YVTN_repeat-like_dom_sf	FALSE	FALSE
6	110228832	110228976	CDC40	ENSG00000168438	ENST00000307731	ENSE00003695056	110228832	110228976	14	1	2						IPR036322, IPR032847, IPR019775, IPR017986, IPR015943	WD40_repeat_dom_sf, PRPF17, WD40_repeat_CS, WD40_repeat_dom, WD40/YVTN_repeat-like_dom_sf	FALSE	FALSE
6	110229954	110230131	CDC40	ENSG00000168438	ENST00000307731	ENSE00001234459	110229954	110232232	15	2	-1						IPR036322, IPR032847, IPR019775, IPR017986, IPR015943	WD40_repeat_dom_sf, PRPF17, WD40_repeat_CS, WD40_repeat_dom, WD40/YVTN_repeat-like_dom_sf	FALSE	FALSE
6	110180445	110180633	CDC40	ENSG00000168438	ENST00000368930	ENSE00002170986	110180421	110180633	1	-1	0						IPR036322, IPR032847, IPR019775, IPR017986, IPR015943	WD40_repeat_dom_sf, PRPF17, WD40_repeat_CS, WD40_repeat_dom, WD40/YVTN_repeat-like_dom_sf	FALSE	FALSE
6	110253885	110253942	CDC40	ENSG00000168438	ENST00000368930	ENSE00001448308	110253885	110254275	15	2	-1						IPR036322, IPR032847, IPR019775, IPR017986, IPR015943	WD40_repeat_dom_sf, PRPF17, WD40_repeat_CS, WD40_repeat_dom, WD40/YVTN_repeat-like_dom_sf	FALSE	FALSE
6			CDC40	ENSG00000168438	ENST00000368932	ENSE00001448316	110180141	110180180	1	-1	-1				TRUE		IPR036322, IPR032847, IPR019775, IPR017986, IPR015943	WD40_repeat_dom_sf, PRPF17, WD40_repeat_CS, WD40_repeat_dom, WD40/YVTN_repeat-like_dom_sf	FALSE	FALSE
6	110180445	110180633	CDC40	ENSG00000168438	ENST00000368932	ENSE00001448307	110180384	110180633	2	-1	0						IPR036322, IPR032847, IPR019775, IPR017986, IPR015943	WD40_repeat_dom_sf, PRPF17, WD40_repeat_CS, WD40_repeat_dom, WD40/YVTN_repeat-like_dom_sf	FALSE	FALSE
6	110229954	110230131	CDC40	ENSG00000168438	ENST00000368932	ENSE00001448306	110229954	110232223	16	2	-1						IPR036322, IPR032847, IPR019775, IPR017986, IPR015943	WD40_repeat_dom_sf, PRPF17, WD40_repeat_CS, WD40_repeat_dom, WD40/YVTN_repeat-like_dom_sf	FALSE	FALSE
6			TNXB	ENSG00000168477	ENST00000375244	ENSE00001804854	32109181	32109374	1	-1	-1				TRUE		IPR041161, IPR036116, IPR036056, IPR033081, IPR020837, IPR013783, IPR013111, IPR003961, IPR002181	EGF_Tenascin, FN3_sf, Fibrinogen-like_C, TNX, Fibrinogen_CS, Ig-like_fold, EGF_extracell, FN3_dom, Fibrinogen_a/b/g_C_dom	FALSE	FALSE
6	32097796	32098198	TNXB	ENSG00000168477	ENST00000375244	ENSE00001626409	32097796	32098206	2	-1	1						IPR041161, IPR036116, IPR036056, IPR033081, IPR020837, IPR013783, IPR013111, IPR003961, IPR002181	EGF_Tenascin, FN3_sf, Fibrinogen-like_C, TNX, Fibrinogen_CS, Ig-like_fold, EGF_extracell, FN3_dom, Fibrinogen_a/b/g_C_dom	FALSE	FALSE
6	32095611	32097449	TNXB	ENSG00000168477	ENST00000375244	ENSE00001637831	32095611	32097449	3	1	1		TRUE				IPR041161, IPR036116, IPR036056, IPR033081, IPR020837, IPR013783, IPR013111, IPR003961, IPR002181	EGF_Tenascin, FN3_sf, Fibrinogen-like_C, TNX, Fibrinogen_CS, Ig-like_fold, EGF_extracell, FN3_dom, Fibrinogen_a/b/g_C_dom	FALSE	FALSE
6	32095076	32095191	TNXB	ENSG00000168477	ENST00000375244	ENSE00001686486	32095076	32095191	4	1	0						IPR041161, IPR036116, IPR036056, IPR033081, IPR020837, IPR013783, IPR013111, IPR003961, IPR002181	EGF_Tenascin, FN3_sf, Fibrinogen-like_C, TNX, Fibrinogen_CS, Ig-like_fold, EGF_extracell, FN3_dom, Fibrinogen_a/b/g_C_dom	FALSE	FALSE
6	32089223	32089379	TNXB	ENSG00000168477	ENST00000375244	ENSE00001778511	32089223	32089379	5	0	1						IPR041161, IPR036116, IPR036056, IPR033081, IPR020837, IPR013783, IPR013111, IPR003961, IPR002181	EGF_Tenascin, FN3_sf, Fibrinogen-like_C, TNX, Fibrinogen_CS, Ig-like_fold, EGF_extracell, FN3_dom, Fibrinogen_a/b/g_C_dom	FALSE	FALSE
6	32088785	32089048	TNXB	ENSG00000168477	ENST00000375244	ENSE00001618614	32088785	32089048	6	1	1		TRUE				IPR041161, IPR036116, IPR036056, IPR033081, IPR020837, IPR013783, IPR013111, IPR003961, IPR002181	EGF_Tenascin, FN3_sf, Fibrinogen-like_C, TNX, Fibrinogen_CS, Ig-like_fold, EGF_extracell, FN3_dom, Fibrinogen_a/b/g_C_dom	FALSE	FALSE
6	32085750	32086118	TNXB	ENSG00000168477	ENST00000375244	ENSE00001692484	32085750	32086118	7	1	1		TRUE				IPR041161, IPR036116, IPR036056, IPR033081, IPR020837, IPR013783, IPR013111, IPR003961, IPR002181	EGF_Tenascin, FN3_sf, Fibrinogen-like_C, TNX, Fibrinogen_CS, Ig-like_fold, EGF_extracell, FN3_dom, Fibrinogen_a/b/g_C_dom	FALSE	FALSE
6	32084413	32084709	TNXB	ENSG00000168477	ENST00000375244	ENSE00002027991	32084413	32084709	8	1	1		TRUE				IPR041161, IPR036116, IPR036056, IPR033081, IPR020837, IPR013783, IPR013111, IPR003961, IPR002181	EGF_Tenascin, FN3_sf, Fibrinogen-like_C, TNX, Fibrinogen_CS, Ig-like_fold, EGF_extracell, FN3_dom, Fibrinogen_a/b/g_C_dom	FALSE	FALSE
6	32082036	32082326	TNXB	ENSG00000168477	ENST00000375244	ENSE00002087115	32082036	32082326	9	1	1		TRUE				IPR041161, IPR036116, IPR036056, IPR033081, IPR020837, IPR013783, IPR013111, IPR003961, IPR002181	EGF_Tenascin, FN3_sf, Fibrinogen-like_C, TNX, Fibrinogen_CS, Ig-like_fold, EGF_extracell, FN3_dom, Fibrinogen_a/b/g_C_dom	FALSE	FALSE
6	32081368	32081673	TNXB	ENSG00000168477	ENST00000375244	ENSE00002052524	32081368	32081673	10	1	1		TRUE				IPR041161, IPR036116, IPR036056, IPR033081, IPR020837, IPR013783, IPR013111, IPR003961, IPR002181	EGF_Tenascin, FN3_sf, Fibrinogen-like_C, TNX, Fibrinogen_CS, Ig-like_fold, EGF_extracell, FN3_dom, Fibrinogen_a/b/g_C_dom	FALSE	FALSE
6	32079033	32079365	TNXB	ENSG00000168477	ENST00000375244	ENSE00003745590	32079033	32079365	11	1	1		TRUE				IPR041161, IPR036116, IPR036056, IPR033081, IPR020837, IPR013783, IPR013111, IPR003961, IPR002181	EGF_Tenascin, FN3_sf, Fibrinogen-like_C, TNX, Fibrinogen_CS, Ig-like_fold, EGF_extracell, FN3_dom, Fibrinogen_a/b/g_C_dom	FALSE	FALSE
6	32073647	32073952	TNXB	ENSG00000168477	ENST00000375244	ENSE00003732640	32073647	32073952	12	1	1		TRUE				IPR041161, IPR036116, IPR036056, IPR033081, IPR020837, IPR013783, IPR013111, IPR003961, IPR002181	EGF_Tenascin, FN3_sf, Fibrinogen-like_C, TNX, Fibrinogen_CS, Ig-like_fold, EGF_extracell, FN3_dom, Fibrinogen_a/b/g_C_dom	FALSE	FALSE
6	32071990	32072298	TNXB	ENSG00000168477	ENST00000375244	ENSE00003735844	32071990	32072298	13	1	1		TRUE				IPR041161, IPR036116, IPR036056, IPR033081, IPR020837, IPR013783, IPR013111, IPR003961, IPR002181	EGF_Tenascin, FN3_sf, Fibrinogen-like_C, TNX, Fibrinogen_CS, Ig-like_fold, EGF_extracell, FN3_dom, Fibrinogen_a/b/g_C_dom	FALSE	FALSE
6	32070127	32070414	TNXB	ENSG00000168477	ENST00000375244	ENSE00003727778	32070127	32070414	14	1	1		TRUE				IPR041161, IPR036116, IPR036056, IPR033081, IPR020837, IPR013783, IPR013111, IPR003961, IPR002181	EGF_Tenascin, FN3_sf, Fibrinogen-like_C, TNX, Fibrinogen_CS, Ig-like_fold, EGF_extracell, FN3_dom, Fibrinogen_a/b/g_C_dom	FALSE	FALSE
6	32069553	32069861	TNXB	ENSG00000168477	ENST00000375244	ENSE00003746461	32069553	32069861	15	1	1		TRUE				IPR041161, IPR036116, IPR036056, IPR033081, IPR020837, IPR013783, IPR013111, IPR003961, IPR002181	EGF_Tenascin, FN3_sf, Fibrinogen-like_C, TNX, Fibrinogen_CS, Ig-like_fold, EGF_extracell, FN3_dom, Fibrinogen_a/b/g_C_dom	FALSE	FALSE
6	32068822	32069136	TNXB	ENSG00000168477	ENST00000375244	ENSE00003740442	32068822	32069136	16	1	1		TRUE				IPR041161, IPR036116, IPR036056, IPR033081, IPR020837, IPR013783, IPR013111, IPR003961, IPR002181	EGF_Tenascin, FN3_sf, Fibrinogen-like_C, TNX, Fibrinogen_CS, Ig-like_fold, EGF_extracell, FN3_dom, Fibrinogen_a/b/g_C_dom	FALSE	FALSE
6	32068390	32068707	TNXB	ENSG00000168477	ENST00000375244	ENSE00003724498	32068390	32068707	17	1	1		TRUE				IPR041161, IPR036116, IPR036056, IPR033081, IPR020837, IPR013783, IPR013111, IPR003961, IPR002181	EGF_Tenascin, FN3_sf, Fibrinogen-like_C, TNX, Fibrinogen_CS, Ig-like_fold, EGF_extracell, FN3_dom, Fibrinogen_a/b/g_C_dom	FALSE	FALSE
6	32067661	32067984	TNXB	ENSG00000168477	ENST00000375244	ENSE00003720631	32067661	32067984	18	1	1		TRUE				IPR041161, IPR036116, IPR036056, IPR033081, IPR020837, IPR013783, IPR013111, IPR003961, IPR002181	EGF_Tenascin, FN3_sf, Fibrinogen-like_C, TNX, Fibrinogen_CS, Ig-like_fold, EGF_extracell, FN3_dom, Fibrinogen_a/b/g_C_dom	FALSE	FALSE
6	32064821	32065117	TNXB	ENSG00000168477	ENST00000375244	ENSE00001695844	32064821	32065117	19	1	1		TRUE				IPR041161, IPR036116, IPR036056, IPR033081, IPR020837, IPR013783, IPR013111, IPR003961, IPR002181	EGF_Tenascin, FN3_sf, Fibrinogen-like_C, TNX, Fibrinogen_CS, Ig-like_fold, EGF_extracell, FN3_dom, Fibrinogen_a/b/g_C_dom	FALSE	FALSE
6	32062157	32062483	TNXB	ENSG00000168477	ENST00000375244	ENSE00001641065	32062157	32062483	20	1	1		TRUE				IPR041161, IPR036116, IPR036056, IPR033081, IPR020837, IPR013783, IPR013111, IPR003961, IPR002181	EGF_Tenascin, FN3_sf, Fibrinogen-like_C, TNX, Fibrinogen_CS, Ig-like_fold, EGF_extracell, FN3_dom, Fibrinogen_a/b/g_C_dom	FALSE	FALSE
6	32061397	32061720	TNXB	ENSG00000168477	ENST00000375244	ENSE00001782776	32061397	32061720	21	1	1		TRUE				IPR041161, IPR036116, IPR036056, IPR033081, IPR020837, IPR013783, IPR013111, IPR003961, IPR002181	EGF_Tenascin, FN3_sf, Fibrinogen-like_C, TNX, Fibrinogen_CS, Ig-like_fold, EGF_extracell, FN3_dom, Fibrinogen_a/b/g_C_dom	FALSE	FALSE
6	32058058	32058390	TNXB	ENSG00000168477	ENST00000375244	ENSE00001741930	32058058	32058390	22	1	1		TRUE				IPR041161, IPR036116, IPR036056, IPR033081, IPR020837, IPR013783, IPR013111, IPR003961, IPR002181	EGF_Tenascin, FN3_sf, Fibrinogen-like_C, TNX, Fibrinogen_CS, Ig-like_fold, EGF_extracell, FN3_dom, Fibrinogen_a/b/g_C_dom	FALSE	FALSE
6	32056586	32056903	TNXB	ENSG00000168477	ENST00000375244	ENSE00001668646	32056586	32056903	23	1	1		TRUE				IPR041161, IPR036116, IPR036056, IPR033081, IPR020837, IPR013783, IPR013111, IPR003961, IPR002181	EGF_Tenascin, FN3_sf, Fibrinogen-like_C, TNX, Fibrinogen_CS, Ig-like_fold, EGF_extracell, FN3_dom, Fibrinogen_a/b/g_C_dom	FALSE	FALSE
6	32055851	32056174	TNXB	ENSG00000168477	ENST00000375244	ENSE00001775406	32055851	32056174	24	1	1		TRUE				IPR041161, IPR036116, IPR036056, IPR033081, IPR020837, IPR013783, IPR013111, IPR003961, IPR002181	EGF_Tenascin, FN3_sf, Fibrinogen-like_C, TNX, Fibrinogen_CS, Ig-like_fold, EGF_extracell, FN3_dom, Fibrinogen_a/b/g_C_dom	FALSE	FALSE
6	32053388	32053711	TNXB	ENSG00000168477	ENST00000375244	ENSE00001876921	32053388	32053711	25	1	1		TRUE				IPR041161, IPR036116, IPR036056, IPR033081, IPR020837, IPR013783, IPR013111, IPR003961, IPR002181	EGF_Tenascin, FN3_sf, Fibrinogen-like_C, TNX, Fibrinogen_CS, Ig-like_fold, EGF_extracell, FN3_dom, Fibrinogen_a/b/g_C_dom	FALSE	FALSE
6	32052670	32052993	TNXB	ENSG00000168477	ENST00000375244	ENSE00001594385	32052670	32052993	26	1	1		TRUE				IPR041161, IPR036116, IPR036056, IPR033081, IPR020837, IPR013783, IPR013111, IPR003961, IPR002181	EGF_Tenascin, FN3_sf, Fibrinogen-like_C, TNX, Fibrinogen_CS, Ig-like_fold, EGF_extracell, FN3_dom, Fibrinogen_a/b/g_C_dom	FALSE	FALSE
6	32049998	32050321	TNXB	ENSG00000168477	ENST00000375244	ENSE00001610723	32049998	32050321	27	1	1		TRUE				IPR041161, IPR036116, IPR036056, IPR033081, IPR020837, IPR013783, IPR013111, IPR003961, IPR002181	EGF_Tenascin, FN3_sf, Fibrinogen-like_C, TNX, Fibrinogen_CS, Ig-like_fold, EGF_extracell, FN3_dom, Fibrinogen_a/b/g_C_dom	FALSE	FALSE
6	32049270	32049587	TNXB	ENSG00000168477	ENST00000375244	ENSE00001659429	32049270	32049587	28	1	1		TRUE				IPR041161, IPR036116, IPR036056, IPR033081, IPR020837, IPR013783, IPR013111, IPR003961, IPR002181	EGF_Tenascin, FN3_sf, Fibrinogen-like_C, TNX, Fibrinogen_CS, Ig-like_fold, EGF_extracell, FN3_dom, Fibrinogen_a/b/g_C_dom	FALSE	FALSE
6	32048363	32048650	TNXB	ENSG00000168477	ENST00000375244	ENSE00001730855	32048363	32048650	29	1	1		TRUE				IPR041161, IPR036116, IPR036056, IPR033081, IPR020837, IPR013783, IPR013111, IPR003961, IPR002181	EGF_Tenascin, FN3_sf, Fibrinogen-like_C, TNX, Fibrinogen_CS, Ig-like_fold, EGF_extracell, FN3_dom, Fibrinogen_a/b/g_C_dom	FALSE	FALSE
6	32047734	32048012	TNXB	ENSG00000168477	ENST00000375244	ENSE00001792039	32047734	32048012	30	1	1		TRUE				IPR041161, IPR036116, IPR036056, IPR033081, IPR020837, IPR013783, IPR013111, IPR003961, IPR002181	EGF_Tenascin, FN3_sf, Fibrinogen-like_C, TNX, Fibrinogen_CS, Ig-like_fold, EGF_extracell, FN3_dom, Fibrinogen_a/b/g_C_dom	FALSE	FALSE
6	32046175	32046456	TNXB	ENSG00000168477	ENST00000375244	ENSE00001740711	32046175	32046456	31	1	1		TRUE				IPR041161, IPR036116, IPR036056, IPR033081, IPR020837, IPR013783, IPR013111, IPR003961, IPR002181	EGF_Tenascin, FN3_sf, Fibrinogen-like_C, TNX, Fibrinogen_CS, Ig-like_fold, EGF_extracell, FN3_dom, Fibrinogen_a/b/g_C_dom	FALSE	FALSE
6	32045006	32045326	TNXB	ENSG00000168477	ENST00000375244	ENSE00003604927	32045006	32045326	32	1	1		TRUE				IPR041161, IPR036116, IPR036056, IPR033081, IPR020837, IPR013783, IPR013111, IPR003961, IPR002181	EGF_Tenascin, FN3_sf, Fibrinogen-like_C, TNX, Fibrinogen_CS, Ig-like_fold, EGF_extracell, FN3_dom, Fibrinogen_a/b/g_C_dom	FALSE	FALSE
6	32044381	32044716	TNXB	ENSG00000168477	ENST00000375244	ENSE00003657342	32044381	32044716	33	1	1		TRUE				IPR041161, IPR036116, IPR036056, IPR033081, IPR020837, IPR013783, IPR013111, IPR003961, IPR002181	EGF_Tenascin, FN3_sf, Fibrinogen-like_C, TNX, Fibrinogen_CS, Ig-like_fold, EGF_extracell, FN3_dom, Fibrinogen_a/b/g_C_dom	FALSE	FALSE
6	32044007	32044129	TNXB	ENSG00000168477	ENST00000375244	ENSE00003522517	32044007	32044129	34	1	1		TRUE				IPR041161, IPR036116, IPR036056, IPR033081, IPR020837, IPR013783, IPR013111, IPR003961, IPR002181	EGF_Tenascin, FN3_sf, Fibrinogen-like_C, TNX, Fibrinogen_CS, Ig-like_fold, EGF_extracell, FN3_dom, Fibrinogen_a/b/g_C_dom	FALSE	FALSE
6	32043749	32043892	TNXB	ENSG00000168477	ENST00000375244	ENSE00003534051	32043749	32043892	35	1	1		TRUE				IPR041161, IPR036116, IPR036056, IPR033081, IPR020837, IPR013783, IPR013111, IPR003961, IPR002181	EGF_Tenascin, FN3_sf, Fibrinogen-like_C, TNX, Fibrinogen_CS, Ig-like_fold, EGF_extracell, FN3_dom, Fibrinogen_a/b/g_C_dom	FALSE	FALSE
6	32043437	32043556	TNXB	ENSG00000168477	ENST00000375244	ENSE00003581705	32043437	32043556	36	1	1		TRUE				IPR041161, IPR036116, IPR036056, IPR033081, IPR020837, IPR013783, IPR013111, IPR003961, IPR002181	EGF_Tenascin, FN3_sf, Fibrinogen-like_C, TNX, Fibrinogen_CS, Ig-like_fold, EGF_extracell, FN3_dom, Fibrinogen_a/b/g_C_dom	FALSE	FALSE
6	32043175	32043318	TNXB	ENSG00000168477	ENST00000375244	ENSE00003511471	32043175	32043318	37	1	1		TRUE				IPR041161, IPR036116, IPR036056, IPR033081, IPR020837, IPR013783, IPR013111, IPR003961, IPR002181	EGF_Tenascin, FN3_sf, Fibrinogen-like_C, TNX, Fibrinogen_CS, Ig-like_fold, EGF_extracell, FN3_dom, Fibrinogen_a/b/g_C_dom	FALSE	FALSE
6	32042951	32043081	TNXB	ENSG00000168477	ENST00000375244	ENSE00003690559	32042951	32043081	38	1	0						IPR041161, IPR036116, IPR036056, IPR033081, IPR020837, IPR013783, IPR013111, IPR003961, IPR002181	EGF_Tenascin, FN3_sf, Fibrinogen-like_C, TNX, Fibrinogen_CS, Ig-like_fold, EGF_extracell, FN3_dom, Fibrinogen_a/b/g_C_dom	FALSE	FALSE
6	32042699	32042831	TNXB	ENSG00000168477	ENST00000375244	ENSE00003544251	32042699	32042831	39	0	1						IPR041161, IPR036116, IPR036056, IPR033081, IPR020837, IPR013783, IPR013111, IPR003961, IPR002181	EGF_Tenascin, FN3_sf, Fibrinogen-like_C, TNX, Fibrinogen_CS, Ig-like_fold, EGF_extracell, FN3_dom, Fibrinogen_a/b/g_C_dom	FALSE	FALSE
6	32042455	32042606	TNXB	ENSG00000168477	ENST00000375244	ENSE00003691909	32042455	32042606	40	1	0						IPR041161, IPR036116, IPR036056, IPR033081, IPR020837, IPR013783, IPR013111, IPR003961, IPR002181	EGF_Tenascin, FN3_sf, Fibrinogen-like_C, TNX, Fibrinogen_CS, Ig-like_fold, EGF_extracell, FN3_dom, Fibrinogen_a/b/g_C_dom	FALSE	FALSE
6	32042266	32042362	TNXB	ENSG00000168477	ENST00000375244	ENSE00003564051	32042266	32042362	41	0	1						IPR041161, IPR036116, IPR036056, IPR033081, IPR020837, IPR013783, IPR013111, IPR003961, IPR002181	EGF_Tenascin, FN3_sf, Fibrinogen-like_C, TNX, Fibrinogen_CS, Ig-like_fold, EGF_extracell, FN3_dom, Fibrinogen_a/b/g_C_dom	FALSE	FALSE
6	32042012	32042173	TNXB	ENSG00000168477	ENST00000375244	ENSE00003504909	32042012	32042173	42	1	1		TRUE				IPR041161, IPR036116, IPR036056, IPR033081, IPR020837, IPR013783, IPR013111, IPR003961, IPR002181	EGF_Tenascin, FN3_sf, Fibrinogen-like_C, TNX, Fibrinogen_CS, Ig-like_fold, EGF_extracell, FN3_dom, Fibrinogen_a/b/g_C_dom	FALSE	FALSE
6	32041771	32041934	TNXB	ENSG00000168477	ENST00000375244	ENSE00003655236	32041771	32041934	43	1	0						IPR041161, IPR036116, IPR036056, IPR033081, IPR020837, IPR013783, IPR013111, IPR003961, IPR002181	EGF_Tenascin, FN3_sf, Fibrinogen-like_C, TNX, Fibrinogen_CS, Ig-like_fold, EGF_extracell, FN3_dom, Fibrinogen_a/b/g_C_dom	FALSE	FALSE
6	32041349	32041450	TNXB	ENSG00000168477	ENST00000375244	ENSE00001818230	32041154	32041450	44	0	-1						IPR041161, IPR036116, IPR036056, IPR033081, IPR020837, IPR013783, IPR013111, IPR003961, IPR002181	EGF_Tenascin, FN3_sf, Fibrinogen-like_C, TNX, Fibrinogen_CS, Ig-like_fold, EGF_extracell, FN3_dom, Fibrinogen_a/b/g_C_dom	FALSE	FALSE
6	32045006	32045219	TNXB	ENSG00000168477	ENST00000451343	ENSE00001657417	32045006	32046128	1	-1	1						IPR036116, IPR036056, IPR020837, IPR013783, IPR003961	FN3_sf, Fibrinogen-like_C, Fibrinogen_CS, Ig-like_fold, FN3_dom	FALSE	FALSE
6	32041349	32041450	TNXB	ENSG00000168477	ENST00000451343	ENSE00003500103	32041155	32041450	13	0	-1						IPR036116, IPR036056, IPR020837, IPR013783, IPR003961	FN3_sf, Fibrinogen-like_C, Fibrinogen_CS, Ig-like_fold, FN3_dom	FALSE	FALSE
6			TNXB	ENSG00000168477	ENST00000479795	ENSE00001928728	32109181	32109313	1	-1	-1						IPR041161, IPR033081, IPR013111	EGF_Tenascin, TNX, EGF_extracell	FALSE	FALSE
6	32093286	32093456	TNXB	ENSG00000168477	ENST00000479795	ENSE00001929336	32093214	32093456	5	0	-1						IPR041161, IPR033081, IPR013111	EGF_Tenascin, TNX, EGF_extracell	FALSE	FALSE
6	32062157	32062484	TNXB	ENSG00000168477	ENST00000611016	ENSE00003752505	32062157	32062484	1	0	1						IPR036116, IPR036056, IPR020837, IPR013783, IPR003961	FN3_sf, Fibrinogen-like_C, Fibrinogen_CS, Ig-like_fold, FN3_dom	FALSE	FALSE
6	32053388	32053705	TNXB	ENSG00000168477	ENST00000611016	ENSE00001718124	32053388	32053705	6	1	1						IPR036116, IPR036056, IPR020837, IPR013783, IPR003961	FN3_sf, Fibrinogen-like_C, Fibrinogen_CS, Ig-like_fold, FN3_dom	FALSE	FALSE
6	32097796	32098198	TNXB	ENSG00000168477	ENST00000613214	ENSE00003713827	32097796	32098198	1	0	1						IPR041161, IPR036116, IPR033081, IPR013783, IPR013111, IPR003961	EGF_Tenascin, FN3_sf, TNX, Ig-like_fold, EGF_extracell, FN3_dom	FALSE	FALSE
6	32089223	32089351	TNXB	ENSG00000168477	ENST00000613214	ENSE00003737675	32089223	32089351	3	1	1		TRUE				IPR041161, IPR036116, IPR033081, IPR013783, IPR013111, IPR003961	EGF_Tenascin, FN3_sf, TNX, Ig-like_fold, EGF_extracell, FN3_dom	FALSE	FALSE
6	32087671	32087874	TNXB	ENSG00000168477	ENST00000613214	ENSE00003726162	32087671	32087874	5	1	1		TRUE				IPR041161, IPR036116, IPR033081, IPR013783, IPR013111, IPR003961	EGF_Tenascin, FN3_sf, TNX, Ig-like_fold, EGF_extracell, FN3_dom	FALSE	FALSE
6	32087251	32087502	TNXB	ENSG00000168477	ENST00000613214	ENSE00003729946	32087251	32087502	6	1	1		TRUE				IPR041161, IPR036116, IPR033081, IPR013783, IPR013111, IPR003961	EGF_Tenascin, FN3_sf, TNX, Ig-like_fold, EGF_extracell, FN3_dom	FALSE	FALSE
6	32085750	32086067	TNXB	ENSG00000168477	ENST00000613214	ENSE00003741313	32085750	32086067	7	1	1		TRUE				IPR041161, IPR036116, IPR033081, IPR013783, IPR013111, IPR003961	EGF_Tenascin, FN3_sf, TNX, Ig-like_fold, EGF_extracell, FN3_dom	FALSE	FALSE
6	32079034	32079365	TNXB	ENSG00000168477	ENST00000613214	ENSE00003750429	32079033	32079365	11	1	-1						IPR041161, IPR036116, IPR033081, IPR013783, IPR013111, IPR003961	EGF_Tenascin, FN3_sf, TNX, Ig-like_fold, EGF_extracell, FN3_dom	FALSE	FALSE
6			TNXB	ENSG00000168477	ENST00000613214	ENSE00003742839	32073647	32073952	12	-1	-1				TRUE		IPR041161, IPR036116, IPR033081, IPR013783, IPR013111, IPR003961	EGF_Tenascin, FN3_sf, TNX, Ig-like_fold, EGF_extracell, FN3_dom	FALSE	FALSE
6			TNXB	ENSG00000168477	ENST00000613214	ENSE00003716321	32071990	32072298	13	-1	-1				TRUE		IPR041161, IPR036116, IPR033081, IPR013783, IPR013111, IPR003961	EGF_Tenascin, FN3_sf, TNX, Ig-like_fold, EGF_extracell, FN3_dom	FALSE	FALSE
6			TNXB	ENSG00000168477	ENST00000613214	ENSE00003735912	32070127	32070414	14	-1	-1				TRUE		IPR041161, IPR036116, IPR033081, IPR013783, IPR013111, IPR003961	EGF_Tenascin, FN3_sf, TNX, Ig-like_fold, EGF_extracell, FN3_dom	FALSE	FALSE
6			TNXB	ENSG00000168477	ENST00000613214	ENSE00003747230	32069553	32069861	15	-1	-1				TRUE		IPR041161, IPR036116, IPR033081, IPR013783, IPR013111, IPR003961	EGF_Tenascin, FN3_sf, TNX, Ig-like_fold, EGF_extracell, FN3_dom	FALSE	FALSE
6			TNXB	ENSG00000168477	ENST00000613214	ENSE00003752076	32068822	32069136	16	-1	-1				TRUE		IPR041161, IPR036116, IPR033081, IPR013783, IPR013111, IPR003961	EGF_Tenascin, FN3_sf, TNX, Ig-like_fold, EGF_extracell, FN3_dom	FALSE	FALSE
6			TNXB	ENSG00000168477	ENST00000613214	ENSE00003718016	32068390	32068707	17	-1	-1				TRUE		IPR041161, IPR036116, IPR033081, IPR013783, IPR013111, IPR003961	EGF_Tenascin, FN3_sf, TNX, Ig-like_fold, EGF_extracell, FN3_dom	FALSE	FALSE
6			TNXB	ENSG00000168477	ENST00000613214	ENSE00003739310	32067661	32067984	18	-1	-1				TRUE		IPR041161, IPR036116, IPR033081, IPR013783, IPR013111, IPR003961	EGF_Tenascin, FN3_sf, TNX, Ig-like_fold, EGF_extracell, FN3_dom	FALSE	FALSE
6			TNXB	ENSG00000168477	ENST00000613214	ENSE00003717379	32065081	32065117	19	-1	-1						IPR041161, IPR036116, IPR033081, IPR013783, IPR013111, IPR003961	EGF_Tenascin, FN3_sf, TNX, Ig-like_fold, EGF_extracell, FN3_dom	FALSE	FALSE
6			TNXB	ENSG00000168477	ENST00000644971	ENSE00003840223	32109181	32109338	1	-1	-1						IPR041161, IPR036116, IPR036056, IPR033081, IPR020837, IPR013783, IPR013111, IPR003961, IPR002181	EGF_Tenascin, FN3_sf, Fibrinogen-like_C, TNX, Fibrinogen_CS, Ig-like_fold, EGF_extracell, FN3_dom, Fibrinogen_a/b/g_C_dom	FALSE	FALSE
6	32041349	32041450	TNXB	ENSG00000168477	ENST00000644971	ENSE00003839368	32041153	32041450	44	0	-1						IPR041161, IPR036116, IPR036056, IPR033081, IPR020837, IPR013783, IPR013111, IPR003961, IPR002181	EGF_Tenascin, FN3_sf, Fibrinogen-like_C, TNX, Fibrinogen_CS, Ig-like_fold, EGF_extracell, FN3_dom, Fibrinogen_a/b/g_C_dom	FALSE	FALSE
6			TNXB	ENSG00000168477	ENST00000647633	ENSE00003828182	32109181	32109332	1	-1	-1						IPR041161, IPR036116, IPR036056, IPR033081, IPR020837, IPR013783, IPR013111, IPR003961, IPR002181	EGF_Tenascin, FN3_sf, Fibrinogen-like_C, TNX, Fibrinogen_CS, Ig-like_fold, EGF_extracell, FN3_dom, Fibrinogen_a/b/g_C_dom	FALSE	FALSE
6	32087251	32087991	TNXB	ENSG00000168477	ENST00000647633	ENSE00003834201	32087251	32087991	7	1	1						IPR041161, IPR036116, IPR036056, IPR033081, IPR020837, IPR013783, IPR013111, IPR003961, IPR002181	EGF_Tenascin, FN3_sf, Fibrinogen-like_C, TNX, Fibrinogen_CS, Ig-like_fold, EGF_extracell, FN3_dom, Fibrinogen_a/b/g_C_dom	FALSE	FALSE
6	7590258	7590413	SNRNP48	ENSG00000168566	ENST00000342415	ENSE00001154932	7590198	7590413	1	-1	0						IPR036236, IPR032845	Znf_C2H2_sf, Snrnp48	FALSE	FALSE
6	7593734	7593847	SNRNP48	ENSG00000168566	ENST00000342415	ENSE00001154927	7593734	7593847	2	0	0	TRUE					IPR036236, IPR032845	Znf_C2H2_sf, Snrnp48	FALSE	FALSE
6	7594099	7594159	SNRNP48	ENSG00000168566	ENST00000342415	ENSE00001154918	7594099	7594159	3	0	1						IPR036236, IPR032845	Znf_C2H2_sf, Snrnp48	FALSE	FALSE
6	7595027	7595101	SNRNP48	ENSG00000168566	ENST00000342415	ENSE00001154910	7595027	7595101	4	1	1		TRUE				IPR036236, IPR032845	Znf_C2H2_sf, Snrnp48	FALSE	FALSE
6	7601336	7601524	SNRNP48	ENSG00000168566	ENST00000342415	ENSE00001152705	7601336	7601524	5	1	1		TRUE				IPR036236, IPR032845	Znf_C2H2_sf, Snrnp48	FALSE	FALSE
6	7602623	7602744	SNRNP48	ENSG00000168566	ENST00000342415	ENSE00003572019	7602623	7602744	6	1	0						IPR036236, IPR032845	Znf_C2H2_sf, Snrnp48	FALSE	FALSE
6	7605398	7605486	SNRNP48	ENSG00000168566	ENST00000342415	ENSE00003550231	7605398	7605486	7	0	2						IPR036236, IPR032845	Znf_C2H2_sf, Snrnp48	FALSE	FALSE
6	7606031	7606195	SNRNP48	ENSG00000168566	ENST00000342415	ENSE00003551282	7606031	7606195	8	2	2			TRUE			IPR036236, IPR032845	Znf_C2H2_sf, Snrnp48	FALSE	FALSE
6	7608825	7608873	SNRNP48	ENSG00000168566	ENST00000342415	ENSE00001428186	7608825	7611967	9	2	-1						IPR036236, IPR032845	Znf_C2H2_sf, Snrnp48	FALSE	FALSE
6	7590258	7590413	SNRNP48	ENSG00000168566	ENST00000634363	ENSE00003790498	7590226	7590413	1	-1	0
6	7599673	7599680	SNRNP48	ENSG00000168566	ENST00000634363	ENSE00003788351	7599673	7599680	5	1	0
6	7601336	7601371	SNRNP48	ENSG00000168566	ENST00000634363	ENSE00003787831	7601336	7601524	6	0	-1
6			SNRNP48	ENSG00000168566	ENST00000634363	ENSE00003498760	7602623	7602744	7	-1	-1				TRUE
6			SNRNP48	ENSG00000168566	ENST00000634363	ENSE00003789406	7605398	7605421	8	-1	-1
6	30941000	30941081	MUCL3	ENSG00000168631	ENST00000304311	ENSE00002240422	30941000	30941081	1	0	1
6	30948547	30949410	MUCL3	ENSG00000168631	ENST00000304311	ENSE00003620705	30948547	30949410	2	1	1		TRUE
6	30952039	30952499	MUCL3	ENSG00000168631	ENST00000304311	ENSE00003724479	30952039	30952499	3	1	0
6	30952971	30953117	MUCL3	ENSG00000168631	ENST00000304311	ENSE00001173960	30952971	30954221	4	0	-1
6	30941000	30941081	MUCL3	ENSG00000168631	ENST00000462446	ENSE00001944219	30940973	30941081	1	-1	1
6	30948547	30952499	MUCL3	ENSG00000168631	ENST00000462446	ENSE00003691537	30948547	30952499	2	1	0
6	30934623	30934674	MUCL3	ENSG00000168631	ENST00000636043	ENSE00003792704	30934523	30934674	1	-1	1
6	30937201	30937301	MUCL3	ENSG00000168631	ENST00000636043	ENSE00003796563	30937201	30937301	2	1	0
6	30938069	30938183	MUCL3	ENSG00000168631	ENST00000636043	ENSE00003798979	30938069	30938183	3	0	1
6	30941067	30941081	MUCL3	ENSG00000168631	ENST00000636043	ENSE00003800302	30941067	30941081	4	1	1
6			HTR1E	ENSG00000168830	ENST00000305344	ENSE00001450390	86937528	86937823	1	-1	-1						IPR027425, IPR017452, IPR002231	5HT1E_rcpt, GPCR_Rhodpsn_7TM, 5HT_rcpt	FALSE	FALSE
6	87015335	87016432	HTR1E	ENSG00000168830	ENST00000305344	ENSE00001513404	87015150	87016679	2	-1	-1						IPR027425, IPR017452, IPR002231	5HT1E_rcpt, GPCR_Rhodpsn_7TM, 5HT_rcpt	FALSE	FALSE
6	3738796	3738894	PXDC1	ENSG00000168994	ENST00000380277	ENSE00001734308	3738796	3738894	1	1	1						IPR040288	PXDC1	FALSE	FALSE
6	3738057	3738148	PXDC1	ENSG00000168994	ENST00000380277	ENSE00001156008	3738057	3738148	2	1	0						IPR040288	PXDC1	FALSE	FALSE
6	3737079	3737196	PXDC1	ENSG00000168994	ENST00000380277	ENSE00003663317	3737079	3737196	3	0	1						IPR040288	PXDC1	FALSE	FALSE
6	3727551	3727662	PXDC1	ENSG00000168994	ENST00000380277	ENSE00003488360	3727551	3727662	4	1	2						IPR040288	PXDC1	FALSE	FALSE
6	3723619	3723736	PXDC1	ENSG00000168994	ENST00000380277	ENSE00003425312	3722620	3723736	5	2	-1						IPR040288	PXDC1	FALSE	FALSE
6	3751276	3751531	PXDC1	ENSG00000168994	ENST00000380283	ENSE00001484468	3751276	3751713	1	-1	1						IPR040288	PXDC1	FALSE	FALSE
6	3723619	3723736	PXDC1	ENSG00000168994	ENST00000380283	ENSE00000000102	3722619	3723736	5	2	-1						IPR040288	PXDC1	FALSE	FALSE
6	144095237	144095497	SF3B5	ENSG00000169976	ENST00000367569	ENSE00002049869	144094884	144095573	1	-1	-1						IPR017089	Splicing_factor_3B_subunit_5	FALSE	FALSE
6	117265764	117265844	VGLL2	ENSG00000170162	ENST00000326274	ENSE00001343964	117265558	117265844	1	-1	0
6	117268182	117268491	VGLL2	ENSG00000170162	ENST00000326274	ENSE00001125990	117268182	117268491	2	0	1
6	117270543	117271064	VGLL2	ENSG00000170162	ENST00000326274	ENSE00001229738	117270543	117271064	3	1	1		TRUE
6	117272454	117272494	VGLL2	ENSG00000170162	ENST00000326274	ENSE00001397066	117272454	117273565	4	1	-1						IPR011520	Vg_fam	FALSE	FALSE
6			SERPINB9	ENSG00000170542	ENST00000380698	ENSE00001485991	2903201	2903309	1	-1	-1				TRUE		IPR042185, IPR042178, IPR036186, IPR023796, IPR023795, IPR000240	Serpin_sf_2, Serpin_sf_1, Serpin_sf, Serpin_dom, Serpin_CS, Serpin_B9/Maspin	FALSE	FALSE
6	2900444	2900611	SERPINB9	ENSG00000170542	ENST00000380698	ENSE00001485983	2900444	2900621	2	-1	0						IPR042185, IPR042178, IPR036186, IPR023796, IPR023795, IPR000240	Serpin_sf_2, Serpin_sf_1, Serpin_sf, Serpin_dom, Serpin_CS, Serpin_B9/Maspin	FALSE	FALSE
6	2896053	2896190	SERPINB9	ENSG00000170542	ENST00000380698	ENSE00001161167	2896053	2896190	3	0	0	TRUE					IPR042185, IPR042178, IPR036186, IPR023796, IPR023795, IPR000240	Serpin_sf_2, Serpin_sf_1, Serpin_sf, Serpin_dom, Serpin_CS, Serpin_B9/Maspin	FALSE	FALSE
6	2895391	2895508	SERPINB9	ENSG00000170542	ENST00000380698	ENSE00001161158	2895391	2895508	4	0	1						IPR042185, IPR042178, IPR036186, IPR023796, IPR023795, IPR000240	Serpin_sf_2, Serpin_sf_1, Serpin_sf, Serpin_dom, Serpin_CS, Serpin_B9/Maspin	FALSE	FALSE
6	2893411	2893553	SERPINB9	ENSG00000170542	ENST00000380698	ENSE00001161151	2893411	2893553	5	1	0						IPR042185, IPR042178, IPR036186, IPR023796, IPR023795, IPR000240	Serpin_sf_2, Serpin_sf_1, Serpin_sf, Serpin_dom, Serpin_CS, Serpin_B9/Maspin	FALSE	FALSE
6	2891833	2891988	SERPINB9	ENSG00000170542	ENST00000380698	ENSE00001161143	2891833	2891988	6	0	0	TRUE					IPR042185, IPR042178, IPR036186, IPR023796, IPR023795, IPR000240	Serpin_sf_2, Serpin_sf_1, Serpin_sf, Serpin_dom, Serpin_CS, Serpin_B9/Maspin	FALSE	FALSE
6	2890163	2890570	SERPINB9	ENSG00000170542	ENST00000380698	ENSE00001485956	2887270	2890570	7	0	-1						IPR042185, IPR042178, IPR036186, IPR023796, IPR023795, IPR000240	Serpin_sf_2, Serpin_sf_1, Serpin_sf, Serpin_dom, Serpin_CS, Serpin_B9/Maspin	FALSE	FALSE
6			POLH	ENSG00000170734	ENST00000372226	ENSE00001457257	43576297	43576440	1	-1	-1				TRUE		IPR043502, IPR043128, IPR036775, IPR017961	DNA/RNA_pol_sf, Rev_trsase/Diguanyl_cyclase, DNA_pol_Y-fam_lit_finger_sf, DNA_pol_Y-fam_little_finger	FALSE	FALSE
6	43582320	43582456	POLH	ENSG00000170734	ENST00000372226	ENSE00001457304	43582316	43582456	2	-1	2						IPR043502, IPR043128, IPR041298, IPR036775, IPR017961	DNA/RNA_pol_sf, Rev_trsase/Diguanyl_cyclase, Znf_UBZ, DNA_pol_Y-fam_lit_finger_sf, DNA_pol_Y-fam_little_finger	FALSE	FALSE
6	43583007	43583141	POLH	ENSG00000170734	ENST00000372226	ENSE00003481299	43583007	43583141	3	2	2			TRUE			IPR043502, IPR043128, IPR041298, IPR036775, IPR017961	DNA/RNA_pol_sf, Rev_trsase/Diguanyl_cyclase, Znf_UBZ, DNA_pol_Y-fam_lit_finger_sf, DNA_pol_Y-fam_little_finger	FALSE	FALSE
6	43587272	43587489	POLH	ENSG00000170734	ENST00000372226	ENSE00000752927	43587272	43587489	4	2	1						IPR043502, IPR043128, IPR041298, IPR036775, IPR017961	DNA/RNA_pol_sf, Rev_trsase/Diguanyl_cyclase, Znf_UBZ, DNA_pol_Y-fam_lit_finger_sf, DNA_pol_Y-fam_little_finger	FALSE	FALSE
6	43597696	43597865	POLH	ENSG00000170734	ENST00000372226	ENSE00000481500	43597696	43597865	5	1	0						IPR043502, IPR043128, IPR041298, IPR036775, IPR017961	DNA/RNA_pol_sf, Rev_trsase/Diguanyl_cyclase, Znf_UBZ, DNA_pol_Y-fam_lit_finger_sf, DNA_pol_Y-fam_little_finger	FALSE	FALSE
6	43600988	43601091	POLH	ENSG00000170734	ENST00000372226	ENSE00001172213	43600988	43601091	6	0	2						IPR043502, IPR043128, IPR041298, IPR036775, IPR017961	DNA/RNA_pol_sf, Rev_trsase/Diguanyl_cyclase, Znf_UBZ, DNA_pol_Y-fam_lit_finger_sf, DNA_pol_Y-fam_little_finger	FALSE	FALSE
6	43603892	43604011	POLH	ENSG00000170734	ENST00000372226	ENSE00001172207	43603892	43604011	7	2	2			TRUE			IPR043502, IPR043128, IPR041298, IPR036775, IPR017961	DNA/RNA_pol_sf, Rev_trsase/Diguanyl_cyclase, Znf_UBZ, DNA_pol_Y-fam_lit_finger_sf, DNA_pol_Y-fam_little_finger	FALSE	FALSE
6	43604615	43604738	POLH	ENSG00000170734	ENST00000372226	ENSE00001172201	43604615	43604738	8	2	0						IPR043502, IPR043128, IPR041298, IPR036775, IPR017961	DNA/RNA_pol_sf, Rev_trsase/Diguanyl_cyclase, Znf_UBZ, DNA_pol_Y-fam_lit_finger_sf, DNA_pol_Y-fam_little_finger	FALSE	FALSE
6	43605254	43605319	POLH	ENSG00000170734	ENST00000372226	ENSE00001172195	43605254	43605319	9	0	0	TRUE					IPR043502, IPR043128, IPR041298, IPR036775, IPR017961	DNA/RNA_pol_sf, Rev_trsase/Diguanyl_cyclase, Znf_UBZ, DNA_pol_Y-fam_lit_finger_sf, DNA_pol_Y-fam_little_finger	FALSE	FALSE
6	43610554	43610723	POLH	ENSG00000170734	ENST00000372226	ENSE00001172191	43610554	43610723	10	0	2						IPR043502, IPR043128, IPR041298, IPR036775, IPR017961	DNA/RNA_pol_sf, Rev_trsase/Diguanyl_cyclase, Znf_UBZ, DNA_pol_Y-fam_lit_finger_sf, DNA_pol_Y-fam_little_finger	FALSE	FALSE
6	43613731	43613731	POLH	ENSG00000170734	ENST00000372226	ENSE00001457255	43613731	43615660	11	2	-1						IPR043502, IPR043128, IPR036775, IPR017961	DNA/RNA_pol_sf, Rev_trsase/Diguanyl_cyclase, DNA_pol_Y-fam_lit_finger_sf, DNA_pol_Y-fam_little_finger	FALSE	FALSE
6			POLH	ENSG00000170734	ENST00000372236	ENSE00001717994	43576185	43576440	1	-1	-1						IPR043502, IPR043128, IPR041298, IPR036775, IPR017961	DNA/RNA_pol_sf, Rev_trsase/Diguanyl_cyclase, Znf_UBZ, DNA_pol_Y-fam_lit_finger_sf, DNA_pol_Y-fam_little_finger	FALSE	FALSE
6	43613660	43614557	POLH	ENSG00000170734	ENST00000372236	ENSE00001861041	43613660	43620523	11	2	-1						IPR043502, IPR043128, IPR041298, IPR036775, IPR017961	DNA/RNA_pol_sf, Rev_trsase/Diguanyl_cyclase, Znf_UBZ, DNA_pol_Y-fam_lit_finger_sf, DNA_pol_Y-fam_little_finger	FALSE	FALSE
6			POLH	ENSG00000170734	ENST00000443535	ENSE00001740900	43576374	43576440	1	-1	-1				TRUE		IPR043502, IPR043128	DNA/RNA_pol_sf, Rev_trsase/Diguanyl_cyclase	FALSE	FALSE
6	43583056	43583141	POLH	ENSG00000170734	ENST00000443535	ENSE00003472379	43583007	43583141	2	-1	2						IPR043502, IPR043128	DNA/RNA_pol_sf, Rev_trsase/Diguanyl_cyclase	FALSE	FALSE
6	43587272	43587400	POLH	ENSG00000170734	ENST00000443535	ENSE00001677891	43587272	43587400	3	2	2						IPR043502, IPR043128	DNA/RNA_pol_sf, Rev_trsase/Diguanyl_cyclase	FALSE	FALSE
6			GSTA4	ENSG00000170899	ENST00000370959	ENSE00001453993	52995071	52995170	1	-1	-1						IPR040079, IPR036282, IPR036249, IPR010987, IPR004046, IPR004045	Glutathione_S-Trfase, Glutathione-S-Trfase_C_sf, Thioredoxin-like_sf, Glutathione-S-Trfase_C-like, GST_C, Glutathione_S-Trfase_N	FALSE	FALSE
6	52994157	52994243	GSTA4	ENSG00000170899	ENST00000370959	ENSE00003557491	52994157	52994261	2	-1	0						IPR040079, IPR036282, IPR036249, IPR010987, IPR004046, IPR004045	Glutathione_S-Trfase, Glutathione-S-Trfase_C_sf, Thioredoxin-like_sf, Glutathione-S-Trfase_C-like, GST_C, Glutathione_S-Trfase_N	FALSE	FALSE
6	52987357	52987408	GSTA4	ENSG00000170899	ENST00000370959	ENSE00003625160	52987357	52987408	3	0	1						IPR040079, IPR036282, IPR036249, IPR010987, IPR004046, IPR004045	Glutathione_S-Trfase, Glutathione-S-Trfase_C_sf, Thioredoxin-like_sf, Glutathione-S-Trfase_C-like, GST_C, Glutathione_S-Trfase_N	FALSE	FALSE
6	52985451	52985583	GSTA4	ENSG00000170899	ENST00000370959	ENSE00003622297	52985451	52985583	4	1	2						IPR040079, IPR036282, IPR036249, IPR010987, IPR004046, IPR004045	Glutathione_S-Trfase, Glutathione-S-Trfase_C_sf, Thioredoxin-like_sf, Glutathione-S-Trfase_C-like, GST_C, Glutathione_S-Trfase_N	FALSE	FALSE
6	52984464	52984605	GSTA4	ENSG00000170899	ENST00000370959	ENSE00003647237	52984464	52984605	5	2	0						IPR040079, IPR036282, IPR036249, IPR010987, IPR004046, IPR004045	Glutathione_S-Trfase, Glutathione-S-Trfase_C_sf, Thioredoxin-like_sf, Glutathione-S-Trfase_C-like, GST_C, Glutathione_S-Trfase_N	FALSE	FALSE
6	52982574	52982705	GSTA4	ENSG00000170899	ENST00000370959	ENSE00003789084	52982574	52982705	6	0	0	TRUE					IPR040079, IPR036282, IPR036249, IPR010987, IPR004046, IPR004045	Glutathione_S-Trfase, Glutathione-S-Trfase_C_sf, Thioredoxin-like_sf, Glutathione-S-Trfase_C-like, GST_C, Glutathione_S-Trfase_N	FALSE	FALSE
6	52978470	52978592	GSTA4	ENSG00000170899	ENST00000370959	ENSE00001453992	52978464	52978592	7	0	-1						IPR040079, IPR036282, IPR036249, IPR010987, IPR004046, IPR004045	Glutathione_S-Trfase, Glutathione-S-Trfase_C_sf, Thioredoxin-like_sf, Glutathione-S-Trfase_C-like, GST_C, Glutathione_S-Trfase_N	FALSE	FALSE
6			GSTA4	ENSG00000170899	ENST00000370960	ENSE00001453996	52994157	52994403	1	-1	-1				TRUE		IPR036282, IPR010987, IPR004046	Glutathione-S-Trfase_C_sf, Glutathione-S-Trfase_C-like, GST_C	FALSE	FALSE
6	52984464	52984598	GSTA4	ENSG00000170899	ENST00000370960	ENSE00003545763	52984464	52984605	2	-1	0						IPR036282, IPR010987, IPR004046	Glutathione-S-Trfase_C_sf, Glutathione-S-Trfase_C-like, GST_C	FALSE	FALSE
6	52978470	52978592	GSTA4	ENSG00000170899	ENST00000370960	ENSE00001453994	52978255	52978592	4	0	-1						IPR036282, IPR010987, IPR004046	Glutathione-S-Trfase_C_sf, Glutathione-S-Trfase_C-like, GST_C	FALSE	FALSE
6			GSTA4	ENSG00000170899	ENST00000370963	ENSE00001454017	52995249	52995284	1	-1	-1						IPR040079, IPR036282, IPR036249, IPR010987, IPR004046, IPR004045	Glutathione_S-Trfase, Glutathione-S-Trfase_C_sf, Thioredoxin-like_sf, Glutathione-S-Trfase_C-like, GST_C, Glutathione_S-Trfase_N	FALSE	FALSE
6	52978470	52978592	GSTA4	ENSG00000170899	ENST00000370963	ENSE00003618549	52977953	52978592	7	0	-1						IPR040079, IPR036282, IPR036249, IPR010987, IPR004046, IPR004045	Glutathione_S-Trfase, Glutathione-S-Trfase_C_sf, Thioredoxin-like_sf, Glutathione-S-Trfase_C-like, GST_C, Glutathione_S-Trfase_N	FALSE	FALSE
6			PAQR8	ENSG00000170915	ENST00000360726	ENSE00002024197	52362446	52362491	1	-1	-1				TRUE
6			PAQR8	ENSG00000170915	ENST00000360726	ENSE00002037345	52373548	52373626	2	-1	-1				TRUE
6	52403214	52404278	PAQR8	ENSG00000170915	ENST00000360726	ENSE00002048679	52403162	52407691	3	-1	-1
6			PAQR8	ENSG00000170915	ENST00000442253	ENSE00001138018	52362151	52362249	1	-1	-1				TRUE
6	52403214	52404278	PAQR8	ENSG00000170915	ENST00000442253	ENSE00002051968	52403162	52407777	2	-1	-1
6			PAQR8	ENSG00000170915	ENST00000512121	ENSE00002082090	52361421	52361614	1	-1	-1				TRUE
6	52403214	52403549	PAQR8	ENSG00000170915	ENST00000512121	ENSE00002019962	52403162	52403549	2	-1	0
6			PKHD1	ENSG00000170927	ENST00000340994	ENSE00001826888	52087434	52087610	1	-1	-1						IPR039448, IPR037524, IPR028839, IPR019316, IPR014756, IPR013783, IPR012334, IPR011050, IPR006626	Beta_helix, PA14/GLEYA, PKHD1, G8_domain, Ig_E-set, Ig-like_fold, Pectin_lyas_fold, Pectin_lyase_fold/virulence, PbH1	FALSE	FALSE
6	52084882	52084933	PKHD1	ENSG00000170927	ENST00000340994	ENSE00001380634	52084882	52085017	2	-1	1						IPR039448, IPR037524, IPR028839, IPR019316, IPR014756, IPR013783, IPR012334, IPR011050, IPR006626	Beta_helix, PA14/GLEYA, PKHD1, G8_domain, Ig_E-set, Ig-like_fold, Pectin_lyas_fold, Pectin_lyase_fold/virulence, PbH1	FALSE	FALSE
6	52083178	52083255	PKHD1	ENSG00000170927	ENST00000340994	ENSE00001183666	52083178	52083255	3	1	1		TRUE				IPR039448, IPR037524, IPR028839, IPR019316, IPR014756, IPR013783, IPR012334, IPR011050, IPR006626	Beta_helix, PA14/GLEYA, PKHD1, G8_domain, Ig_E-set, Ig-like_fold, Pectin_lyas_fold, Pectin_lyase_fold/virulence, PbH1	FALSE	FALSE
6	52082392	52082542	PKHD1	ENSG00000170927	ENST00000340994	ENSE00001183663	52082392	52082542	4	1	2						IPR039448, IPR037524, IPR028839, IPR019316, IPR014756, IPR013783, IPR012334, IPR011050, IPR006626	Beta_helix, PA14/GLEYA, PKHD1, G8_domain, Ig_E-set, Ig-like_fold, Pectin_lyas_fold, Pectin_lyase_fold/virulence, PbH1	FALSE	FALSE
6	52079900	52080008	PKHD1	ENSG00000170927	ENST00000340994	ENSE00001183658	52079900	52080008	5	2	0						IPR039448, IPR037524, IPR028839, IPR019316, IPR014756, IPR013783, IPR012334, IPR011050, IPR006626	Beta_helix, PA14/GLEYA, PKHD1, G8_domain, Ig_E-set, Ig-like_fold, Pectin_lyas_fold, Pectin_lyase_fold/virulence, PbH1	FALSE	FALSE
6	52076276	52076333	PKHD1	ENSG00000170927	ENST00000340994	ENSE00001183652	52076276	52076333	6	0	1						IPR039448, IPR037524, IPR028839, IPR019316, IPR014756, IPR013783, IPR012334, IPR011050, IPR006626	Beta_helix, PA14/GLEYA, PKHD1, G8_domain, Ig_E-set, Ig-like_fold, Pectin_lyas_fold, Pectin_lyase_fold/virulence, PbH1	FALSE	FALSE
6	52073463	52073541	PKHD1	ENSG00000170927	ENST00000340994	ENSE00001183648	52073463	52073541	7	1	2						IPR039448, IPR037524, IPR028839, IPR019316, IPR014756, IPR013783, IPR012334, IPR011050, IPR006626	Beta_helix, PA14/GLEYA, PKHD1, G8_domain, Ig_E-set, Ig-like_fold, Pectin_lyas_fold, Pectin_lyase_fold/virulence, PbH1	FALSE	FALSE
6	52072115	52072189	PKHD1	ENSG00000170927	ENST00000340994	ENSE00001183643	52072115	52072189	8	2	2			TRUE			IPR039448, IPR037524, IPR028839, IPR019316, IPR014756, IPR013783, IPR012334, IPR011050, IPR006626	Beta_helix, PA14/GLEYA, PKHD1, G8_domain, Ig_E-set, Ig-like_fold, Pectin_lyas_fold, Pectin_lyase_fold/virulence, PbH1	FALSE	FALSE
6	52071006	52071070	PKHD1	ENSG00000170927	ENST00000340994	ENSE00001183637	52071006	52071070	9	2	1						IPR039448, IPR037524, IPR028839, IPR019316, IPR014756, IPR013783, IPR012334, IPR011050, IPR006626	Beta_helix, PA14/GLEYA, PKHD1, G8_domain, Ig_E-set, Ig-like_fold, Pectin_lyas_fold, Pectin_lyase_fold/virulence, PbH1	FALSE	FALSE
6	52070406	52070445	PKHD1	ENSG00000170927	ENST00000340994	ENSE00001183631	52070406	52070445	10	1	2						IPR039448, IPR037524, IPR028839, IPR019316, IPR014756, IPR013783, IPR012334, IPR011050, IPR006626	Beta_helix, PA14/GLEYA, PKHD1, G8_domain, Ig_E-set, Ig-like_fold, Pectin_lyas_fold, Pectin_lyase_fold/virulence, PbH1	FALSE	FALSE
6	52069457	52069527	PKHD1	ENSG00000170927	ENST00000340994	ENSE00001183627	52069457	52069527	11	2	1						IPR039448, IPR037524, IPR028839, IPR019316, IPR014756, IPR013783, IPR012334, IPR011050, IPR006626	Beta_helix, PA14/GLEYA, PKHD1, G8_domain, Ig_E-set, Ig-like_fold, Pectin_lyas_fold, Pectin_lyase_fold/virulence, PbH1	FALSE	FALSE
6	52065976	52066077	PKHD1	ENSG00000170927	ENST00000340994	ENSE00001183621	52065976	52066077	12	1	1		TRUE				IPR039448, IPR037524, IPR028839, IPR019316, IPR014756, IPR013783, IPR012334, IPR011050, IPR006626	Beta_helix, PA14/GLEYA, PKHD1, G8_domain, Ig_E-set, Ig-like_fold, Pectin_lyas_fold, Pectin_lyase_fold/virulence, PbH1	FALSE	FALSE
6	52064955	52065050	PKHD1	ENSG00000170927	ENST00000340994	ENSE00001183619	52064955	52065050	13	1	1		TRUE				IPR039448, IPR037524, IPR028839, IPR019316, IPR014756, IPR013783, IPR012334, IPR011050, IPR006626	Beta_helix, PA14/GLEYA, PKHD1, G8_domain, Ig_E-set, Ig-like_fold, Pectin_lyas_fold, Pectin_lyase_fold/virulence, PbH1	FALSE	FALSE
6	52062519	52062660	PKHD1	ENSG00000170927	ENST00000340994	ENSE00001183613	52062519	52062660	14	1	2						IPR039448, IPR037524, IPR028839, IPR019316, IPR014756, IPR013783, IPR012334, IPR011050, IPR006626	Beta_helix, PA14/GLEYA, PKHD1, G8_domain, Ig_E-set, Ig-like_fold, Pectin_lyas_fold, Pectin_lyase_fold/virulence, PbH1	FALSE	FALSE
6	52059928	52060042	PKHD1	ENSG00000170927	ENST00000340994	ENSE00001183608	52059928	52060042	15	2	0						IPR039448, IPR037524, IPR028839, IPR019316, IPR014756, IPR013783, IPR012334, IPR011050, IPR006626	Beta_helix, PA14/GLEYA, PKHD1, G8_domain, Ig_E-set, Ig-like_fold, Pectin_lyas_fold, Pectin_lyase_fold/virulence, PbH1	FALSE	FALSE
6	52058323	52058601	PKHD1	ENSG00000170927	ENST00000340994	ENSE00001183603	52058323	52058601	16	0	0	TRUE					IPR039448, IPR037524, IPR028839, IPR019316, IPR014756, IPR013783, IPR012334, IPR011050, IPR006626	Beta_helix, PA14/GLEYA, PKHD1, G8_domain, Ig_E-set, Ig-like_fold, Pectin_lyas_fold, Pectin_lyase_fold/virulence, PbH1	FALSE	FALSE
6	52056890	52056979	PKHD1	ENSG00000170927	ENST00000340994	ENSE00001183599	52056890	52056979	17	0	0	TRUE					IPR039448, IPR037524, IPR028839, IPR019316, IPR014756, IPR013783, IPR012334, IPR011050, IPR006626	Beta_helix, PA14/GLEYA, PKHD1, G8_domain, Ig_E-set, Ig-like_fold, Pectin_lyas_fold, Pectin_lyase_fold/virulence, PbH1	FALSE	FALSE
6	52056698	52056788	PKHD1	ENSG00000170927	ENST00000340994	ENSE00001183595	52056698	52056788	18	0	1						IPR039448, IPR037524, IPR028839, IPR019316, IPR014756, IPR013783, IPR012334, IPR011050, IPR006626	Beta_helix, PA14/GLEYA, PKHD1, G8_domain, Ig_E-set, Ig-like_fold, Pectin_lyas_fold, Pectin_lyase_fold/virulence, PbH1	FALSE	FALSE
6	52055587	52055729	PKHD1	ENSG00000170927	ENST00000340994	ENSE00001167035	52055587	52055729	19	1	0						IPR039448, IPR037524, IPR028839, IPR019316, IPR014756, IPR013783, IPR012334, IPR011050, IPR006626	Beta_helix, PA14/GLEYA, PKHD1, G8_domain, Ig_E-set, Ig-like_fold, Pectin_lyas_fold, Pectin_lyase_fold/virulence, PbH1	FALSE	FALSE
6	52054038	52054165	PKHD1	ENSG00000170927	ENST00000340994	ENSE00001138538	52054038	52054165	20	0	2						IPR039448, IPR037524, IPR028839, IPR019316, IPR014756, IPR013783, IPR012334, IPR011050, IPR006626	Beta_helix, PA14/GLEYA, PKHD1, G8_domain, Ig_E-set, Ig-like_fold, Pectin_lyas_fold, Pectin_lyase_fold/virulence, PbH1	FALSE	FALSE
6	52053076	52053251	PKHD1	ENSG00000170927	ENST00000340994	ENSE00001138529	52053076	52053251	21	2	1						IPR039448, IPR037524, IPR028839, IPR019316, IPR014756, IPR013783, IPR012334, IPR011050, IPR006626	Beta_helix, PA14/GLEYA, PKHD1, G8_domain, Ig_E-set, Ig-like_fold, Pectin_lyas_fold, Pectin_lyase_fold/virulence, PbH1	FALSE	FALSE
6	52050157	52050295	PKHD1	ENSG00000170927	ENST00000340994	ENSE00001183582	52050157	52050295	22	1	2						IPR039448, IPR037524, IPR028839, IPR019316, IPR014756, IPR013783, IPR012334, IPR011050, IPR006626	Beta_helix, PA14/GLEYA, PKHD1, G8_domain, Ig_E-set, Ig-like_fold, Pectin_lyas_fold, Pectin_lyase_fold/virulence, PbH1	FALSE	FALSE
6	52048492	52048619	PKHD1	ENSG00000170927	ENST00000340994	ENSE00001138179	52048492	52048619	23	2	1						IPR039448, IPR037524, IPR028839, IPR019316, IPR014756, IPR013783, IPR012334, IPR011050, IPR006626	Beta_helix, PA14/GLEYA, PKHD1, G8_domain, Ig_E-set, Ig-like_fold, Pectin_lyas_fold, Pectin_lyase_fold/virulence, PbH1	FALSE	FALSE
6	52046004	52046188	PKHD1	ENSG00000170927	ENST00000340994	ENSE00001138171	52046004	52046188	24	1	0						IPR039448, IPR037524, IPR028839, IPR019316, IPR014756, IPR013783, IPR012334, IPR011050, IPR006626	Beta_helix, PA14/GLEYA, PKHD1, G8_domain, Ig_E-set, Ig-like_fold, Pectin_lyas_fold, Pectin_lyase_fold/virulence, PbH1	FALSE	FALSE
6	52044966	52045088	PKHD1	ENSG00000170927	ENST00000340994	ENSE00001138165	52044966	52045088	25	0	0	TRUE					IPR039448, IPR037524, IPR028839, IPR019316, IPR014756, IPR013783, IPR012334, IPR011050, IPR006626	Beta_helix, PA14/GLEYA, PKHD1, G8_domain, Ig_E-set, Ig-like_fold, Pectin_lyas_fold, Pectin_lyase_fold/virulence, PbH1	FALSE	FALSE
6	52043625	52043730	PKHD1	ENSG00000170927	ENST00000340994	ENSE00001138161	52043625	52043730	26	0	1						IPR039448, IPR037524, IPR028839, IPR019316, IPR014756, IPR013783, IPR012334, IPR011050, IPR006626	Beta_helix, PA14/GLEYA, PKHD1, G8_domain, Ig_E-set, Ig-like_fold, Pectin_lyas_fold, Pectin_lyase_fold/virulence, PbH1	FALSE	FALSE
6	52042859	52043134	PKHD1	ENSG00000170927	ENST00000340994	ENSE00001138154	52042859	52043134	27	1	1		TRUE				IPR039448, IPR037524, IPR028839, IPR019316, IPR014756, IPR013783, IPR012334, IPR011050, IPR006626	Beta_helix, PA14/GLEYA, PKHD1, G8_domain, Ig_E-set, Ig-like_fold, Pectin_lyas_fold, Pectin_lyase_fold/virulence, PbH1	FALSE	FALSE
6	52035591	52035721	PKHD1	ENSG00000170927	ENST00000340994	ENSE00001138148	52035591	52035721	28	1	0						IPR039448, IPR037524, IPR028839, IPR019316, IPR014756, IPR013783, IPR012334, IPR011050, IPR006626	Beta_helix, PA14/GLEYA, PKHD1, G8_domain, Ig_E-set, Ig-like_fold, Pectin_lyas_fold, Pectin_lyase_fold/virulence, PbH1	FALSE	FALSE
6	52033030	52033165	PKHD1	ENSG00000170927	ENST00000340994	ENSE00001138142	52033030	52033165	29	0	1						IPR039448, IPR037524, IPR028839, IPR019316, IPR014756, IPR013783, IPR012334, IPR011050, IPR006626	Beta_helix, PA14/GLEYA, PKHD1, G8_domain, Ig_E-set, Ig-like_fold, Pectin_lyas_fold, Pectin_lyase_fold/virulence, PbH1	FALSE	FALSE
6	52028156	52028351	PKHD1	ENSG00000170927	ENST00000340994	ENSE00001138138	52028156	52028351	30	1	2						IPR039448, IPR037524, IPR028839, IPR019316, IPR014756, IPR013783, IPR012334, IPR011050, IPR006626	Beta_helix, PA14/GLEYA, PKHD1, G8_domain, Ig_E-set, Ig-like_fold, Pectin_lyas_fold, Pectin_lyase_fold/virulence, PbH1	FALSE	FALSE
6	52027829	52027896	PKHD1	ENSG00000170927	ENST00000340994	ENSE00001138134	52027829	52027896	31	2	1						IPR039448, IPR037524, IPR028839, IPR019316, IPR014756, IPR013783, IPR012334, IPR011050, IPR006626	Beta_helix, PA14/GLEYA, PKHD1, G8_domain, Ig_E-set, Ig-like_fold, Pectin_lyas_fold, Pectin_lyase_fold/virulence, PbH1	FALSE	FALSE
6	52024574	52026181	PKHD1	ENSG00000170927	ENST00000340994	ENSE00001138130	52024574	52026181	32	1	1		TRUE				IPR039448, IPR037524, IPR028839, IPR019316, IPR014756, IPR013783, IPR012334, IPR011050, IPR006626	Beta_helix, PA14/GLEYA, PKHD1, G8_domain, Ig_E-set, Ig-like_fold, Pectin_lyas_fold, Pectin_lyase_fold/virulence, PbH1	FALSE	FALSE
6	52022801	52022944	PKHD1	ENSG00000170927	ENST00000340994	ENSE00001138123	52022801	52022944	33	1	1		TRUE				IPR039448, IPR037524, IPR028839, IPR019316, IPR014756, IPR013783, IPR012334, IPR011050, IPR006626	Beta_helix, PA14/GLEYA, PKHD1, G8_domain, Ig_E-set, Ig-like_fold, Pectin_lyas_fold, Pectin_lyase_fold/virulence, PbH1	FALSE	FALSE
6	52017410	52017629	PKHD1	ENSG00000170927	ENST00000340994	ENSE00001138118	52017410	52017629	34	1	2						IPR039448, IPR037524, IPR028839, IPR019316, IPR014756, IPR013783, IPR012334, IPR011050, IPR006626	Beta_helix, PA14/GLEYA, PKHD1, G8_domain, Ig_E-set, Ig-like_fold, Pectin_lyas_fold, Pectin_lyase_fold/virulence, PbH1	FALSE	FALSE
6	52010309	52010459	PKHD1	ENSG00000170927	ENST00000340994	ENSE00001167034	52010309	52010459	35	2	0						IPR039448, IPR037524, IPR028839, IPR019316, IPR014756, IPR013783, IPR012334, IPR011050, IPR006626	Beta_helix, PA14/GLEYA, PKHD1, G8_domain, Ig_E-set, Ig-like_fold, Pectin_lyas_fold, Pectin_lyase_fold/virulence, PbH1	FALSE	FALSE
6	51959870	51960026	PKHD1	ENSG00000170927	ENST00000340994	ENSE00001183535	51959870	51960026	36	0	1						IPR039448, IPR037524, IPR028839, IPR019316, IPR014756, IPR013783, IPR012334, IPR011050, IPR006626	Beta_helix, PA14/GLEYA, PKHD1, G8_domain, Ig_E-set, Ig-like_fold, Pectin_lyas_fold, Pectin_lyase_fold/virulence, PbH1	FALSE	FALSE
6	51934110	51934322	PKHD1	ENSG00000170927	ENST00000340994	ENSE00001183533	51934110	51934322	37	1	1		TRUE				IPR039448, IPR037524, IPR028839, IPR019316, IPR014756, IPR013783, IPR012334, IPR011050, IPR006626	Beta_helix, PA14/GLEYA, PKHD1, G8_domain, Ig_E-set, Ig-like_fold, Pectin_lyas_fold, Pectin_lyase_fold/virulence, PbH1	FALSE	FALSE
6	51912366	51912576	PKHD1	ENSG00000170927	ENST00000340994	ENSE00001183530	51912366	51912576	38	1	2						IPR039448, IPR037524, IPR028839, IPR019316, IPR014756, IPR013783, IPR012334, IPR011050, IPR006626	Beta_helix, PA14/GLEYA, PKHD1, G8_domain, Ig_E-set, Ig-like_fold, Pectin_lyas_fold, Pectin_lyase_fold/virulence, PbH1	FALSE	FALSE
6	51911799	51911956	PKHD1	ENSG00000170927	ENST00000340994	ENSE00001183527	51911799	51911956	39	2	1						IPR039448, IPR037524, IPR028839, IPR019316, IPR014756, IPR013783, IPR012334, IPR011050, IPR006626	Beta_helix, PA14/GLEYA, PKHD1, G8_domain, Ig_E-set, Ig-like_fold, Pectin_lyas_fold, Pectin_lyase_fold/virulence, PbH1	FALSE	FALSE
6	51909283	51909474	PKHD1	ENSG00000170927	ENST00000340994	ENSE00001183524	51909283	51909474	40	1	1		TRUE				IPR039448, IPR037524, IPR028839, IPR019316, IPR014756, IPR013783, IPR012334, IPR011050, IPR006626	Beta_helix, PA14/GLEYA, PKHD1, G8_domain, Ig_E-set, Ig-like_fold, Pectin_lyas_fold, Pectin_lyase_fold/virulence, PbH1	FALSE	FALSE
6	51906215	51906340	PKHD1	ENSG00000170927	ENST00000340994	ENSE00001183518	51906215	51906340	41	1	1		TRUE				IPR039448, IPR037524, IPR028839, IPR019316, IPR014756, IPR013783, IPR012334, IPR011050, IPR006626	Beta_helix, PA14/GLEYA, PKHD1, G8_domain, Ig_E-set, Ig-like_fold, Pectin_lyas_fold, Pectin_lyase_fold/virulence, PbH1	FALSE	FALSE
6	51903986	51904042	PKHD1	ENSG00000170927	ENST00000340994	ENSE00001183514	51903986	51904042	42	1	1		TRUE				IPR039448, IPR037524, IPR028839, IPR019316, IPR014756, IPR013783, IPR012334, IPR011050, IPR006626	Beta_helix, PA14/GLEYA, PKHD1, G8_domain, Ig_E-set, Ig-like_fold, Pectin_lyas_fold, Pectin_lyase_fold/virulence, PbH1	FALSE	FALSE
6	51903597	51903727	PKHD1	ENSG00000170927	ENST00000340994	ENSE00001183510	51903597	51903727	43	1	0						IPR039448, IPR037524, IPR028839, IPR019316, IPR014756, IPR013783, IPR012334, IPR011050, IPR006626	Beta_helix, PA14/GLEYA, PKHD1, G8_domain, Ig_E-set, Ig-like_fold, Pectin_lyas_fold, Pectin_lyase_fold/virulence, PbH1	FALSE	FALSE
6	51887133	51887245	PKHD1	ENSG00000170927	ENST00000340994	ENSE00001183506	51887133	51887245	44	0	2						IPR039448, IPR037524, IPR028839, IPR019316, IPR014756, IPR013783, IPR012334, IPR011050, IPR006626	Beta_helix, PA14/GLEYA, PKHD1, G8_domain, Ig_E-set, Ig-like_fold, Pectin_lyas_fold, Pectin_lyase_fold/virulence, PbH1	FALSE	FALSE
6	51885867	51885972	PKHD1	ENSG00000170927	ENST00000340994	ENSE00001183502	51885867	51885972	45	2	0						IPR039448, IPR037524, IPR028839, IPR019316, IPR014756, IPR013783, IPR012334, IPR011050, IPR006626	Beta_helix, PA14/GLEYA, PKHD1, G8_domain, Ig_E-set, Ig-like_fold, Pectin_lyas_fold, Pectin_lyase_fold/virulence, PbH1	FALSE	FALSE
6	51883093	51883227	PKHD1	ENSG00000170927	ENST00000340994	ENSE00001183498	51883093	51883227	46	0	0	TRUE					IPR039448, IPR037524, IPR028839, IPR019316, IPR014756, IPR013783, IPR012334, IPR011050, IPR006626	Beta_helix, PA14/GLEYA, PKHD1, G8_domain, Ig_E-set, Ig-like_fold, Pectin_lyas_fold, Pectin_lyase_fold/virulence, PbH1	FALSE	FALSE
6	51870504	51870639	PKHD1	ENSG00000170927	ENST00000340994	ENSE00001183494	51870504	51870639	47	0	1						IPR039448, IPR037524, IPR028839, IPR019316, IPR014756, IPR013783, IPR012334, IPR011050, IPR006626	Beta_helix, PA14/GLEYA, PKHD1, G8_domain, Ig_E-set, Ig-like_fold, Pectin_lyas_fold, Pectin_lyase_fold/virulence, PbH1	FALSE	FALSE
6	51867863	51868109	PKHD1	ENSG00000170927	ENST00000340994	ENSE00001183490	51867863	51868109	48	1	2						IPR039448, IPR037524, IPR028839, IPR019316, IPR014756, IPR013783, IPR012334, IPR011050, IPR006626	Beta_helix, PA14/GLEYA, PKHD1, G8_domain, Ig_E-set, Ig-like_fold, Pectin_lyas_fold, Pectin_lyase_fold/virulence, PbH1	FALSE	FALSE
6	51855893	51856070	PKHD1	ENSG00000170927	ENST00000340994	ENSE00001183482	51855893	51856070	49	2	0						IPR039448, IPR037524, IPR028839, IPR019316, IPR014756, IPR013783, IPR012334, IPR011050, IPR006626	Beta_helix, PA14/GLEYA, PKHD1, G8_domain, Ig_E-set, Ig-like_fold, Pectin_lyas_fold, Pectin_lyase_fold/virulence, PbH1	FALSE	FALSE
6	51847775	51847970	PKHD1	ENSG00000170927	ENST00000340994	ENSE00001183475	51847775	51847970	50	0	1						IPR039448, IPR037524, IPR028839, IPR019316, IPR014756, IPR013783, IPR012334, IPR011050, IPR006626	Beta_helix, PA14/GLEYA, PKHD1, G8_domain, Ig_E-set, Ig-like_fold, Pectin_lyas_fold, Pectin_lyase_fold/virulence, PbH1	FALSE	FALSE
6	51836404	51836469	PKHD1	ENSG00000170927	ENST00000340994	ENSE00001183471	51836404	51836469	51	1	1		TRUE				IPR039448, IPR037524, IPR028839, IPR019316, IPR014756, IPR013783, IPR012334, IPR011050, IPR006626	Beta_helix, PA14/GLEYA, PKHD1, G8_domain, Ig_E-set, Ig-like_fold, Pectin_lyas_fold, Pectin_lyase_fold/virulence, PbH1	FALSE	FALSE
6	51830861	51830989	PKHD1	ENSG00000170927	ENST00000340994	ENSE00001183469	51830861	51830989	52	1	1		TRUE				IPR039448, IPR037524, IPR028839, IPR019316, IPR014756, IPR013783, IPR012334, IPR011050, IPR006626	Beta_helix, PA14/GLEYA, PKHD1, G8_domain, Ig_E-set, Ig-like_fold, Pectin_lyas_fold, Pectin_lyase_fold/virulence, PbH1	FALSE	FALSE
6	51791236	51791373	PKHD1	ENSG00000170927	ENST00000340994	ENSE00001183467	51791236	51791373	53	1	1		TRUE				IPR039448, IPR037524, IPR028839, IPR019316, IPR014756, IPR013783, IPR012334, IPR011050, IPR006626	Beta_helix, PA14/GLEYA, PKHD1, G8_domain, Ig_E-set, Ig-like_fold, Pectin_lyas_fold, Pectin_lyase_fold/virulence, PbH1	FALSE	FALSE
6	51775808	51775921	PKHD1	ENSG00000170927	ENST00000340994	ENSE00001183461	51775808	51775921	54	1	1		TRUE				IPR039448, IPR037524, IPR028839, IPR019316, IPR014756, IPR013783, IPR012334, IPR011050, IPR006626	Beta_helix, PA14/GLEYA, PKHD1, G8_domain, Ig_E-set, Ig-like_fold, Pectin_lyas_fold, Pectin_lyase_fold/virulence, PbH1	FALSE	FALSE
6	51772702	51772789	PKHD1	ENSG00000170927	ENST00000340994	ENSE00001183457	51772702	51772789	55	1	2						IPR039448, IPR037524, IPR028839, IPR019316, IPR014756, IPR013783, IPR012334, IPR011050, IPR006626	Beta_helix, PA14/GLEYA, PKHD1, G8_domain, Ig_E-set, Ig-like_fold, Pectin_lyas_fold, Pectin_lyase_fold/virulence, PbH1	FALSE	FALSE
6	51754784	51754938	PKHD1	ENSG00000170927	ENST00000340994	ENSE00001183450	51754784	51754938	56	2	1						IPR039448, IPR037524, IPR028839, IPR019316, IPR014756, IPR013783, IPR012334, IPR011050, IPR006626	Beta_helix, PA14/GLEYA, PKHD1, G8_domain, Ig_E-set, Ig-like_fold, Pectin_lyas_fold, Pectin_lyase_fold/virulence, PbH1	FALSE	FALSE
6	51753201	51753353	PKHD1	ENSG00000170927	ENST00000340994	ENSE00001133935	51753201	51753353	57	1	1		TRUE				IPR039448, IPR037524, IPR028839, IPR019316, IPR014756, IPR013783, IPR012334, IPR011050, IPR006626	Beta_helix, PA14/GLEYA, PKHD1, G8_domain, Ig_E-set, Ig-like_fold, Pectin_lyas_fold, Pectin_lyase_fold/virulence, PbH1	FALSE	FALSE
6	51747787	51748665	PKHD1	ENSG00000170927	ENST00000340994	ENSE00001133927	51747787	51748665	58	1	1		TRUE				IPR039448, IPR037524, IPR028839, IPR019316, IPR014756, IPR013783, IPR012334, IPR011050, IPR006626	Beta_helix, PA14/GLEYA, PKHD1, G8_domain, Ig_E-set, Ig-like_fold, Pectin_lyas_fold, Pectin_lyase_fold/virulence, PbH1	FALSE	FALSE
6	51746721	51746889	PKHD1	ENSG00000170927	ENST00000340994	ENSE00001133917	51746721	51746889	59	1	2						IPR039448, IPR037524, IPR028839, IPR019316, IPR014756, IPR013783, IPR012334, IPR011050, IPR006626	Beta_helix, PA14/GLEYA, PKHD1, G8_domain, Ig_E-set, Ig-like_fold, Pectin_lyas_fold, Pectin_lyase_fold/virulence, PbH1	FALSE	FALSE
6	51744385	51744542	PKHD1	ENSG00000170927	ENST00000340994	ENSE00001165338	51744385	51744542	60	2	1						IPR039448, IPR037524, IPR028839, IPR019316, IPR014756, IPR013783, IPR012334, IPR011050, IPR006626	Beta_helix, PA14/GLEYA, PKHD1, G8_domain, Ig_E-set, Ig-like_fold, Pectin_lyas_fold, Pectin_lyase_fold/virulence, PbH1	FALSE	FALSE
6	51721986	51722020	PKHD1	ENSG00000170927	ENST00000340994	ENSE00001401444	51720849	51722020	61	1	-1						IPR039448, IPR037524, IPR028839, IPR019316, IPR014756, IPR013783, IPR012334, IPR011050, IPR006626	Beta_helix, PA14/GLEYA, PKHD1, G8_domain, Ig_E-set, Ig-like_fold, Pectin_lyas_fold, Pectin_lyase_fold/virulence, PbH1	FALSE	FALSE
6			PKHD1	ENSG00000170927	ENST00000371117	ENSE00001359748	52087434	52087613	1	-1	-1						IPR039448, IPR037524, IPR028839, IPR019316, IPR014756, IPR013783, IPR012334, IPR011050, IPR006626	Beta_helix, PA14/GLEYA, PKHD1, G8_domain, Ig_E-set, Ig-like_fold, Pectin_lyas_fold, Pectin_lyase_fold/virulence, PbH1	FALSE	FALSE
6	51658952	51659969	PKHD1	ENSG00000170927	ENST00000371117	ENSE00001183430	51658952	51659969	61	1	2						IPR039448, IPR037524, IPR028839, IPR019316, IPR014756, IPR013783, IPR012334, IPR011050, IPR006626	Beta_helix, PA14/GLEYA, PKHD1, G8_domain, Ig_E-set, Ig-like_fold, Pectin_lyas_fold, Pectin_lyase_fold/virulence, PbH1	FALSE	FALSE
6	51649085	51649220	PKHD1	ENSG00000170927	ENST00000371117	ENSE00001084053	51649085	51649220	62	2	0						IPR039448, IPR037524, IPR028839, IPR019316, IPR014756, IPR013783, IPR012334, IPR011050, IPR006626	Beta_helix, PA14/GLEYA, PKHD1, G8_domain, Ig_E-set, Ig-like_fold, Pectin_lyas_fold, Pectin_lyase_fold/virulence, PbH1	FALSE	FALSE
6	51648031	51648118	PKHD1	ENSG00000170927	ENST00000371117	ENSE00001138579	51648031	51648118	63	0	1						IPR039448, IPR037524, IPR028839, IPR019316, IPR014756, IPR013783, IPR012334, IPR011050, IPR006626	Beta_helix, PA14/GLEYA, PKHD1, G8_domain, Ig_E-set, Ig-like_fold, Pectin_lyas_fold, Pectin_lyase_fold/virulence, PbH1	FALSE	FALSE
6	51638849	51638956	PKHD1	ENSG00000170927	ENST00000371117	ENSE00001084048	51638849	51638956	64	1	1		TRUE				IPR039448, IPR037524, IPR028839, IPR019316, IPR014756, IPR013783, IPR012334, IPR011050, IPR006626	Beta_helix, PA14/GLEYA, PKHD1, G8_domain, Ig_E-set, Ig-like_fold, Pectin_lyas_fold, Pectin_lyase_fold/virulence, PbH1	FALSE	FALSE
6	51632565	51632723	PKHD1	ENSG00000170927	ENST00000371117	ENSE00001084051	51632565	51632723	65	1	1		TRUE				IPR039448, IPR037524, IPR028839, IPR019316, IPR014756, IPR013783, IPR012334, IPR011050, IPR006626	Beta_helix, PA14/GLEYA, PKHD1, G8_domain, Ig_E-set, Ig-like_fold, Pectin_lyas_fold, Pectin_lyase_fold/virulence, PbH1	FALSE	FALSE
6	51626997	51627116	PKHD1	ENSG00000170927	ENST00000371117	ENSE00001084050	51626997	51627116	66	1	1		TRUE				IPR039448, IPR037524, IPR028839, IPR019316, IPR014756, IPR013783, IPR012334, IPR011050, IPR006626	Beta_helix, PA14/GLEYA, PKHD1, G8_domain, Ig_E-set, Ig-like_fold, Pectin_lyas_fold, Pectin_lyase_fold/virulence, PbH1	FALSE	FALSE
6	51619081	51619520	PKHD1	ENSG00000170927	ENST00000371117	ENSE00001454387	51615299	51619520	67	1	-1						IPR039448, IPR037524, IPR028839, IPR019316, IPR014756, IPR013783, IPR012334, IPR011050, IPR006626	Beta_helix, PA14/GLEYA, PKHD1, G8_domain, Ig_E-set, Ig-like_fold, Pectin_lyas_fold, Pectin_lyase_fold/virulence, PbH1	FALSE	FALSE
6	49785934	49787187	PGK2	ENSG00000170950	ENST00000304801	ENSE00001167116	49785660	49787285	1	-1	-1						IPR036043, IPR015911, IPR015824	Phosphoglycerate_kinase_sf, Phosphoglycerate_kinase_CS, Phosphoglycerate_kinase_N	FALSE	FALSE
6			CLDN20	ENSG00000171217	ENST00000367165	ENSE00001433719	155264013	155264288	1	-1	-1				TRUE		IPR017974, IPR006187	Claudin_CS, Claudin	FALSE	FALSE
6	155275720	155276379	CLDN20	ENSG00000171217	ENST00000367165	ENSE00001443670	155275616	155276548	2	-1	-1						IPR017974, IPR006187	Claudin_CS, Claudin	FALSE	FALSE
6	135851999	135852019	PDE7B	ENSG00000171408	ENST00000308191	ENSE00001445635	135851701	135852019	1	-1	0						IPR036971, IPR023174, IPR023088, IPR003607	PDEase_catalytic_dom_sf, PDEase_CS, PDEase, HD/PDEase_dom	FALSE	FALSE
6	135947464	135947524	PDE7B	ENSG00000171408	ENST00000308191	ENSE00001365942	135947464	135947524	2	0	1						IPR036971, IPR023174, IPR023088, IPR003607	PDEase_catalytic_dom_sf, PDEase_CS, PDEase, HD/PDEase_dom	FALSE	FALSE
6	136108731	136108814	PDE7B	ENSG00000171408	ENST00000308191	ENSE00001124687	136108731	136108814	3	1	1		TRUE				IPR036971, IPR023174, IPR023088, IPR003607	PDEase_catalytic_dom_sf, PDEase_CS, PDEase, HD/PDEase_dom	FALSE	FALSE
6	136147351	136147502	PDE7B	ENSG00000171408	ENST00000308191	ENSE00001124680	136147351	136147502	4	1	0						IPR036971, IPR023174, IPR023088, IPR003607	PDEase_catalytic_dom_sf, PDEase_CS, PDEase, HD/PDEase_dom	FALSE	FALSE
6	136149087	136149150	PDE7B	ENSG00000171408	ENST00000308191	ENSE00001124674	136149087	136149150	5	0	1						IPR036971, IPR023174, IPR023088, IPR003607	PDEase_catalytic_dom_sf, PDEase_CS, PDEase, HD/PDEase_dom	FALSE	FALSE
6	136151160	136151255	PDE7B	ENSG00000171408	ENST00000308191	ENSE00001124667	136151160	136151255	6	1	1		TRUE				IPR036971, IPR023174, IPR023088, IPR003607	PDEase_catalytic_dom_sf, PDEase_CS, PDEase, HD/PDEase_dom	FALSE	FALSE
6	136154075	136154175	PDE7B	ENSG00000171408	ENST00000308191	ENSE00002097427	136154075	136154175	7	1	0						IPR036971, IPR023174, IPR023088, IPR003607	PDEase_catalytic_dom_sf, PDEase_CS, PDEase, HD/PDEase_dom	FALSE	FALSE
6	136155627	136155758	PDE7B	ENSG00000171408	ENST00000308191	ENSE00001124656	136155627	136155758	8	0	0	TRUE					IPR036971, IPR023174, IPR023088, IPR003607	PDEase_catalytic_dom_sf, PDEase_CS, PDEase, HD/PDEase_dom	FALSE	FALSE
6	136173797	136173888	PDE7B	ENSG00000171408	ENST00000308191	ENSE00001124649	136173797	136173888	9	0	2						IPR036971, IPR023174, IPR023088, IPR003607	PDEase_catalytic_dom_sf, PDEase_CS, PDEase, HD/PDEase_dom	FALSE	FALSE
6	136178997	136179141	PDE7B	ENSG00000171408	ENST00000308191	ENSE00001124644	136178997	136179141	10	2	0						IPR036971, IPR023174, IPR023088, IPR003607	PDEase_catalytic_dom_sf, PDEase_CS, PDEase, HD/PDEase_dom	FALSE	FALSE
6	136181227	136181323	PDE7B	ENSG00000171408	ENST00000308191	ENSE00001124639	136181227	136181323	11	0	1						IPR036971, IPR023174, IPR023088, IPR003607	PDEase_catalytic_dom_sf, PDEase_CS, PDEase, HD/PDEase_dom	FALSE	FALSE
6	136187036	136187116	PDE7B	ENSG00000171408	ENST00000308191	ENSE00001124631	136187036	136187116	12	1	1		TRUE				IPR036971, IPR023174, IPR023088, IPR003607	PDEase_catalytic_dom_sf, PDEase_CS, PDEase, HD/PDEase_dom	FALSE	FALSE
6	136191614	136191840	PDE7B	ENSG00000171408	ENST00000308191	ENSE00001904471	136191614	136195574	13	1	-1						IPR036971, IPR023174, IPR023088, IPR003607	PDEase_catalytic_dom_sf, PDEase_CS, PDEase, HD/PDEase_dom	FALSE	FALSE
6	136149086	136149150	PDE7B	ENSG00000171408	ENST00000446774	ENSE00001659292	136149086	136149150	1	2	1						IPR036971, IPR023174, IPR023088, IPR003607	PDEase_catalytic_dom_sf, PDEase_CS, PDEase, HD/PDEase_dom	FALSE	FALSE
6	136155627	136155965	PDE7B	ENSG00000171408	ENST00000446774	ENSE00001608467	136155627	136156075	4	0	-1						IPR036971, IPR023174, IPR023088, IPR003607	PDEase_catalytic_dom_sf, PDEase_CS, PDEase, HD/PDEase_dom	FALSE	FALSE
6	136038291	136038528	PDE7B	ENSG00000171408	ENST00000615259	ENSE00003725482	136038291	136038528	1	0	1						IPR036971, IPR023174, IPR023088, IPR003607	PDEase_catalytic_dom_sf, PDEase_CS, PDEase, HD/PDEase_dom	FALSE	FALSE
6	136191614	136191840	PDE7B	ENSG00000171408	ENST00000615259	ENSE00003725225	136191614	136195565	12	1	-1						IPR036971, IPR023174, IPR023088, IPR003607	PDEase_catalytic_dom_sf, PDEase_CS, PDEase, HD/PDEase_dom	FALSE	FALSE
6	43517110	43517178	POLR1C	ENSG00000171453	ENST00000304004	ENSE00002049166	43517089	43517178	1	-1	0						IPR036643, IPR036603, IPR033901, IPR011263, IPR011262	RNApol_insert_sf, RBP11-like, RNAPI/II_AC40, DNA-dir_RNA_pol_RpoA/D/Rpb3, DNA-dir_RNA_pol_insert	FALSE	FALSE
6	43517306	43517377	POLR1C	ENSG00000171453	ENST00000304004	ENSE00003483389	43517306	43517377	2	0	0	TRUE					IPR036643, IPR036603, IPR033901, IPR011263, IPR011262	RNApol_insert_sf, RBP11-like, RNAPI/II_AC40, DNA-dir_RNA_pol_RpoA/D/Rpb3, DNA-dir_RNA_pol_insert	FALSE	FALSE
6	43519333	43519440	POLR1C	ENSG00000171453	ENST00000304004	ENSE00003617547	43519333	43519440	3	0	0	TRUE					IPR036643, IPR036603, IPR033901, IPR011263, IPR011262	RNApol_insert_sf, RBP11-like, RNAPI/II_AC40, DNA-dir_RNA_pol_RpoA/D/Rpb3, DNA-dir_RNA_pol_insert	FALSE	FALSE
6	43519706	43519838	POLR1C	ENSG00000171453	ENST00000304004	ENSE00002441316	43519706	43519838	4	0	1						IPR036643, IPR036603, IPR033901, IPR011263, IPR011262	RNApol_insert_sf, RBP11-like, RNAPI/II_AC40, DNA-dir_RNA_pol_RpoA/D/Rpb3, DNA-dir_RNA_pol_insert	FALSE	FALSE
6	43520066	43520185	POLR1C	ENSG00000171453	ENST00000304004	ENSE00002031107	43520066	43520185	5	1	1		TRUE				IPR036643, IPR036603, IPR033901, IPR011263, IPR011262	RNApol_insert_sf, RBP11-like, RNAPI/II_AC40, DNA-dir_RNA_pol_RpoA/D/Rpb3, DNA-dir_RNA_pol_insert	FALSE	FALSE
6	43520275	43520427	POLR1C	ENSG00000171453	ENST00000304004	ENSE00003607392	43520275	43520427	6	1	1		TRUE				IPR036643, IPR036603, IPR033901, IPR011263, IPR011262	RNApol_insert_sf, RBP11-like, RNAPI/II_AC40, DNA-dir_RNA_pol_RpoA/D/Rpb3, DNA-dir_RNA_pol_insert	FALSE	FALSE
6	43520625	43520774	POLR1C	ENSG00000171453	ENST00000304004	ENSE00003598136	43520625	43520774	7	1	1		TRUE				IPR036643, IPR036603, IPR033901, IPR011263, IPR011262	RNApol_insert_sf, RBP11-like, RNAPI/II_AC40, DNA-dir_RNA_pol_RpoA/D/Rpb3, DNA-dir_RNA_pol_insert	FALSE	FALSE
6	43520932	43521048	POLR1C	ENSG00000171453	ENST00000304004	ENSE00002169258	43520932	43521048	8	1	1		TRUE				IPR036643, IPR036603, IPR033901, IPR011263, IPR011262	RNApol_insert_sf, RBP11-like, RNAPI/II_AC40, DNA-dir_RNA_pol_RpoA/D/Rpb3, DNA-dir_RNA_pol_insert	FALSE	FALSE
6	43529249	43529355	POLR1C	ENSG00000171453	ENST00000304004	ENSE00002055260	43529249	43529585	9	1	-1						IPR036643, IPR036603, IPR033901, IPR011263, IPR011262	RNApol_insert_sf, RBP11-like, RNAPI/II_AC40, DNA-dir_RNA_pol_RpoA/D/Rpb3, DNA-dir_RNA_pol_insert	FALSE	FALSE
6	43517110	43517178	POLR1C	ENSG00000171453	ENST00000372344	ENSE00002073744	43517088	43517178	1	-1	0						IPR036643, IPR036603, IPR033901, IPR011263, IPR011262	RNApol_insert_sf, RBP11-like, RNAPI/II_AC40, DNA-dir_RNA_pol_RpoA/D/Rpb3, DNA-dir_RNA_pol_insert	FALSE	FALSE
6	43521182	43521300	POLR1C	ENSG00000171453	ENST00000372344	ENSE00001718221	43521182	43521506	8	1	-1						IPR036643, IPR036603, IPR033901, IPR011263, IPR011262	RNApol_insert_sf, RBP11-like, RNAPI/II_AC40, DNA-dir_RNA_pol_RpoA/D/Rpb3, DNA-dir_RNA_pol_insert	FALSE	FALSE
6	43517112	43517178	POLR1C	ENSG00000171453	ENST00000423780	ENSE00001665837	43517112	43517178	1	2	0						IPR036643, IPR036603, IPR033901, IPR011263	RNApol_insert_sf, RBP11-like, RNAPI/II_AC40, DNA-dir_RNA_pol_RpoA/D/Rpb3	FALSE	FALSE
6	43520275	43520312	POLR1C	ENSG00000171453	ENST00000423780	ENSE00001643941	43520275	43520312	5	1	0						IPR036643, IPR036603, IPR033901, IPR011263	RNApol_insert_sf, RBP11-like, RNAPI/II_AC40, DNA-dir_RNA_pol_RpoA/D/Rpb3	FALSE	FALSE
6			POLR1C	ENSG00000171453	ENST00000428025	ENSE00002028075	43509702	43509808	1	-1	-1						IPR036643, IPR036603, IPR033901, IPR011263, IPR011262	RNApol_insert_sf, RBP11-like, RNAPI/II_AC40, DNA-dir_RNA_pol_RpoA/D/Rpb3, DNA-dir_RNA_pol_insert	FALSE	FALSE
6			POLR1C	ENSG00000171453	ENST00000428025	ENSE00003571771	43517306	43517377	2	-1	-1				TRUE		IPR036643, IPR036603, IPR033901, IPR011263, IPR011262	RNApol_insert_sf, RBP11-like, RNAPI/II_AC40, DNA-dir_RNA_pol_RpoA/D/Rpb3, DNA-dir_RNA_pol_insert	FALSE	FALSE
6	43519357	43519440	POLR1C	ENSG00000171453	ENST00000428025	ENSE00003598329	43519333	43519440	3	-1	0						IPR036643, IPR036603, IPR033901, IPR011263, IPR011262	RNApol_insert_sf, RBP11-like, RNAPI/II_AC40, DNA-dir_RNA_pol_RpoA/D/Rpb3, DNA-dir_RNA_pol_insert	FALSE	FALSE
6	43520275	43520310	POLR1C	ENSG00000171453	ENST00000428025	ENSE00002039427	43520275	43520310	6	1	1						IPR036643, IPR036603, IPR033901, IPR011263, IPR011262	RNApol_insert_sf, RBP11-like, RNAPI/II_AC40, DNA-dir_RNA_pol_RpoA/D/Rpb3, DNA-dir_RNA_pol_insert	FALSE	FALSE
6	43529249	43529355	POLR1C	ENSG00000171453	ENST00000607635	ENSE00003822661	43529249	43529359	9	1	-1						IPR036643, IPR036603, IPR033901, IPR011263, IPR011262	RNApol_insert_sf, RBP11-like, RNAPI/II_AC40, DNA-dir_RNA_pol_RpoA/D/Rpb3, DNA-dir_RNA_pol_insert	FALSE	FALSE
6			POLR1C	ENSG00000171453	ENST00000607635	ENSE00003823296	43550968	43551011	10	-1	-1				TRUE		IPR036643, IPR036603, IPR033901, IPR011263, IPR011262	RNApol_insert_sf, RBP11-like, RNAPI/II_AC40, DNA-dir_RNA_pol_RpoA/D/Rpb3, DNA-dir_RNA_pol_insert	FALSE	FALSE
6			POLR1C	ENSG00000171453	ENST00000607635	ENSE00003698965	43561400	43562419	11	-1	-1						IPR036643, IPR036603, IPR033901, IPR011263, IPR011262	RNApol_insert_sf, RBP11-like, RNAPI/II_AC40, DNA-dir_RNA_pol_RpoA/D/Rpb3, DNA-dir_RNA_pol_insert	FALSE	FALSE
6	43521182	43521300	POLR1C	ENSG00000171453	ENST00000642195	ENSE00003818640	43521182	43521513	9	1	-1						IPR036643, IPR036603, IPR033901, IPR011263, IPR011262	RNApol_insert_sf, RBP11-like, RNAPI/II_AC40, DNA-dir_RNA_pol_RpoA/D/Rpb3, DNA-dir_RNA_pol_insert	FALSE	FALSE
6	43517110	43517178	POLR1C	ENSG00000171453	ENST00000643341	ENSE00003816230	43517106	43517178	1	-1	0						IPR036643, IPR036603, IPR033901, IPR011263, IPR011262	RNApol_insert_sf, RBP11-like, RNAPI/II_AC40, DNA-dir_RNA_pol_RpoA/D/Rpb3, DNA-dir_RNA_pol_insert	FALSE	FALSE
6	43550968	43550969	POLR1C	ENSG00000171453	ENST00000643341	ENSE00003817470	43550968	43551011	9	1	-1
6			POLR1C	ENSG00000171453	ENST00000643341	ENSE00003824971	43561400	43562391	10	-1	-1						IPR036643, IPR036603, IPR033901, IPR011263, IPR011262	RNApol_insert_sf, RBP11-like, RNAPI/II_AC40, DNA-dir_RNA_pol_RpoA/D/Rpb3, DNA-dir_RNA_pol_insert	FALSE	FALSE
6	43521182	43521300	POLR1C	ENSG00000171453	ENST00000643799	ENSE00003829284	43521182	43521317	8	1	-1						IPR036643, IPR036603, IPR033901, IPR011263, IPR011262	RNApol_insert_sf, RBP11-like, RNAPI/II_AC40, DNA-dir_RNA_pol_RpoA/D/Rpb3, DNA-dir_RNA_pol_insert	FALSE	FALSE
6			POLR1C	ENSG00000171453	ENST00000643799	ENSE00003818264	43529249	43529404	9	-1	-1						IPR036643, IPR036603, IPR033901, IPR011263, IPR011262	RNApol_insert_sf, RBP11-like, RNAPI/II_AC40, DNA-dir_RNA_pol_RpoA/D/Rpb3, DNA-dir_RNA_pol_insert	FALSE	FALSE
6	43517110	43517178	POLR1C	ENSG00000171453	ENST00000645141	ENSE00003822289	43517097	43517178	1	-1	0
6	43519706	43519905	POLR1C	ENSG00000171453	ENST00000645141	ENSE00003825201	43519706	43519905	4	0	2
6	43520066	43520072	POLR1C	ENSG00000171453	ENST00000645141	ENSE00003822751	43520066	43520185	5	2	-1
6			POLR1C	ENSG00000171453	ENST00000645141	ENSE00003569646	43520275	43520427	6	-1	-1				TRUE
6			POLR1C	ENSG00000171453	ENST00000645141	ENSE00003687816	43520625	43520774	7	-1	-1				TRUE
6			POLR1C	ENSG00000171453	ENST00000645141	ENSE00003822797	43520932	43521048	8	-1	-1				TRUE
6			POLR1C	ENSG00000171453	ENST00000645141	ENSE00003817026	43521182	43521513	9	-1	-1
6			POLR1C	ENSG00000171453	ENST00000646188	ENSE00003830470	43509971	43510003	1	-1	-1				TRUE		IPR036643, IPR036603, IPR033901, IPR011263, IPR011262	RNApol_insert_sf, RBP11-like, RNAPI/II_AC40, DNA-dir_RNA_pol_RpoA/D/Rpb3, DNA-dir_RNA_pol_insert	FALSE	FALSE
6			POLR1C	ENSG00000171453	ENST00000646188	ENSE00003816832	43512985	43513113	2	-1	-1						IPR036643, IPR036603, IPR033901, IPR011263, IPR011262	RNApol_insert_sf, RBP11-like, RNAPI/II_AC40, DNA-dir_RNA_pol_RpoA/D/Rpb3, DNA-dir_RNA_pol_insert	FALSE	FALSE
6	43521182	43521300	POLR1C	ENSG00000171453	ENST00000646188	ENSE00003818843	43521182	43521387	10	1	-1						IPR036643, IPR036603, IPR033901, IPR011263, IPR011262	RNApol_insert_sf, RBP11-like, RNAPI/II_AC40, DNA-dir_RNA_pol_RpoA/D/Rpb3, DNA-dir_RNA_pol_insert	FALSE	FALSE
6	43561400	43561509	POLR1C	ENSG00000171453	ENST00000646433	ENSE00003825765	43561400	43562242	9	1	-1						IPR036643, IPR036603, IPR033901, IPR011263, IPR011262	RNApol_insert_sf, RBP11-like, RNAPI/II_AC40, DNA-dir_RNA_pol_RpoA/D/Rpb3, DNA-dir_RNA_pol_insert	FALSE	FALSE
6			POLR1C	ENSG00000171453	ENST00000646700	ENSE00003815764	43553385	43553695	10	-1	-1				TRUE
6			POLR1C	ENSG00000171453	ENST00000646700	ENSE00003816969	43554962	43556107	11	-1	-1
6			DLK2	ENSG00000171462	ENST00000357338	ENSE00001654821	43455987	43456632	1	-1	-1				TRUE		IPR018097, IPR013032, IPR001881, IPR000742	EGF_Ca-bd_CS, EGF-like_CS, EGF-like_Ca-bd_dom, EGF-like_dom	FALSE	FALSE
6	43454750	43454825	DLK2	ENSG00000171462	ENST00000357338	ENSE00001436422	43454750	43454880	2	-1	1						IPR018097, IPR013032, IPR001881, IPR000742	EGF_Ca-bd_CS, EGF-like_CS, EGF-like_Ca-bd_dom, EGF-like_dom	FALSE	FALSE
6	43454411	43454474	DLK2	ENSG00000171462	ENST00000357338	ENSE00001405680	43454411	43454474	3	1	2						IPR018097, IPR013032, IPR001881, IPR000742	EGF_Ca-bd_CS, EGF-like_CS, EGF-like_Ca-bd_dom, EGF-like_dom	FALSE	FALSE
6	43453005	43453135	DLK2	ENSG00000171462	ENST00000357338	ENSE00001421230	43453005	43453135	4	2	1						IPR018097, IPR013032, IPR001881, IPR000742	EGF_Ca-bd_CS, EGF-like_CS, EGF-like_Ca-bd_dom, EGF-like_dom	FALSE	FALSE
6	43451940	43452084	DLK2	ENSG00000171462	ENST00000357338	ENSE00001431243	43451940	43452084	5	1	2						IPR018097, IPR013032, IPR001881, IPR000742	EGF_Ca-bd_CS, EGF-like_CS, EGF-like_Ca-bd_dom, EGF-like_dom	FALSE	FALSE
6	43450539	43451274	DLK2	ENSG00000171462	ENST00000357338	ENSE00001407948	43450354	43451274	6	2	-1						IPR018097, IPR013032, IPR001881, IPR000742	EGF_Ca-bd_CS, EGF-like_CS, EGF-like_Ca-bd_dom, EGF-like_dom	FALSE	FALSE
6			DLK2	ENSG00000171462	ENST00000372485	ENSE00001457945	43455395	43455590	1	-1	-1						IPR018097, IPR013032, IPR001881, IPR000742	EGF_Ca-bd_CS, EGF-like_CS, EGF-like_Ca-bd_dom, EGF-like_dom	FALSE	FALSE
6	43453023	43453135	DLK2	ENSG00000171462	ENST00000372485	ENSE00001457919	43453023	43453135	4	2	1						IPR018097, IPR013032, IPR001881, IPR000742	EGF_Ca-bd_CS, EGF-like_CS, EGF-like_Ca-bd_dom, EGF-like_dom	FALSE	FALSE
6	43450539	43451274	DLK2	ENSG00000171462	ENST00000372485	ENSE00001457931	43450352	43451274	6	2	-1						IPR018097, IPR013032, IPR001881, IPR000742	EGF_Ca-bd_CS, EGF-like_CS, EGF-like_Ca-bd_dom, EGF-like_dom	FALSE	FALSE
6			DLK2	ENSG00000171462	ENST00000372488	ENSE00003845267	43455395	43455548	1	-1	-1						IPR018097, IPR013032, IPR001881, IPR000742	EGF_Ca-bd_CS, EGF-like_CS, EGF-like_Ca-bd_dom, EGF-like_dom	FALSE	FALSE
6	43453005	43453085	DLK2	ENSG00000171462	ENST00000430324	ENSE00001710017	43453005	43453085	1	1	1						IPR018097, IPR013032, IPR001881, IPR000742	EGF_Ca-bd_CS, EGF-like_CS, EGF-like_Ca-bd_dom, EGF-like_dom	FALSE	FALSE
6	43451940	43451991	DLK2	ENSG00000171462	ENST00000430324	ENSE00001651216	43451940	43451991	2	1	2						IPR018097, IPR013032, IPR001881, IPR000742	EGF_Ca-bd_CS, EGF-like_CS, EGF-like_Ca-bd_dom, EGF-like_dom	FALSE	FALSE
6	43368967	43369365	ZNF318	ENSG00000171467	ENST00000361428	ENSE00001612696	43368967	43369647	1	-1	0
6	43365292	43365440	ZNF318	ENSG00000171467	ENST00000361428	ENSE00001681665	43365292	43365440	2	0	2
6	43357126	43357765	ZNF318	ENSG00000171467	ENST00000361428	ENSE00001137783	43357126	43357765	3	2	0
6	43354664	43356145	ZNF318	ENSG00000171467	ENST00000361428	ENSE00001173021	43354664	43356145	4	0	0	TRUE
6	43352377	43352476	ZNF318	ENSG00000171467	ENST00000361428	ENSE00001173011	43352377	43352476	5	0	1
6	43348324	43348625	ZNF318	ENSG00000171467	ENST00000361428	ENSE00001173003	43348324	43348625	6	1	0
6	43342676	43342879	ZNF318	ENSG00000171467	ENST00000361428	ENSE00001172995	43342676	43342879	7	0	0	TRUE
6	43342112	43342211	ZNF318	ENSG00000171467	ENST00000361428	ENSE00001172987	43342112	43342211	8	0	1
6	43340790	43340908	ZNF318	ENSG00000171467	ENST00000361428	ENSE00001172979	43340790	43340908	9	1	0
6	43337158	43340502	ZNF318	ENSG00000171467	ENST00000361428	ENSE00001137777	43336070	43340502	10	0	-1
6	43368967	43369365	ZNF318	ENSG00000171467	ENST00000605935	ENSE00003695255	43368967	43369478	1	-1	0
6	43331775	43331852	ZNF318	ENSG00000171467	ENST00000605935	ENSE00003700726	43331698	43331852	8	0	-1
6			ZNF318	ENSG00000171467	ENST00000605935	ENSE00003700150	43318302	43318469	9	-1	-1				TRUE
6			ZNF318	ENSG00000171467	ENST00000605935	ENSE00003700328	43311133	43311256	10	-1	-1
6	42916070	42916127	PTCRA	ENSG00000171611	ENST00000304672	ENSE00000000100	42916053	42916127	1	-1	1						IPR036179, IPR027834	Ig-like_dom_sf, PTCRA	FALSE	FALSE
6	42923027	42923347	PTCRA	ENSG00000171611	ENST00000304672	ENSE00001175224	42923027	42923347	2	1	1		TRUE				IPR036179, IPR027834	Ig-like_dom_sf, PTCRA	FALSE	FALSE
6	42924229	42924273	PTCRA	ENSG00000171611	ENST00000304672	ENSE00001175218	42924229	42924273	3	1	1		TRUE				IPR027834	PTCRA	FALSE	FALSE
6	42925261	42925682	PTCRA	ENSG00000171611	ENST00000304672	ENSE00000000101	42925261	42925838	4	1	-1						IPR036179, IPR027834	Ig-like_dom_sf, PTCRA	FALSE	FALSE
6	42916070	42916127	PTCRA	ENSG00000171611	ENST00000441198	ENSE00001138550	42915989	42916127	1	-1	1						IPR027834	PTCRA	FALSE	FALSE
6	42922218	42922260	PTCRA	ENSG00000171611	ENST00000441198	ENSE00002463320	42922218	42922260	2	1	2						IPR027834	PTCRA	FALSE	FALSE
6	42923145	42923347	PTCRA	ENSG00000171611	ENST00000441198	ENSE00001698759	42923145	42923347	3	2	1						IPR027834	PTCRA	FALSE	FALSE
6	42925261	42925682	PTCRA	ENSG00000171611	ENST00000441198	ENSE00001138542	42925261	42925835	5	1	-1						IPR027834	PTCRA	FALSE	FALSE
6	22296955	22296982	PRL	ENSG00000172179	ENST00000306482	ENSE00003843148	22296955	22297036	1	-1	1						IPR018116, IPR009079	Somatotropin_CS, 4_helix_cytokine-like_core	FALSE	FALSE
6	22294409	22294584	PRL	ENSG00000172179	ENST00000306482	ENSE00001174381	22294409	22294584	2	1	0						IPR018116, IPR009079	Somatotropin_CS, 4_helix_cytokine-like_core	FALSE	FALSE
6	22292538	22292645	PRL	ENSG00000172179	ENST00000306482	ENSE00001174368	22292538	22292645	3	0	0	TRUE					IPR018116, IPR009079	Somatotropin_CS, 4_helix_cytokine-like_core	FALSE	FALSE
6	22290174	22290353	PRL	ENSG00000172179	ENST00000306482	ENSE00001174359	22290174	22290353	4	0	0	TRUE					IPR018116, IPR009079	Somatotropin_CS, 4_helix_cytokine-like_core	FALSE	FALSE
6	22287402	22287593	PRL	ENSG00000172179	ENST00000306482	ENSE00001148390	22287246	22287593	5	0	-1						IPR018116, IPR009079	Somatotropin_CS, 4_helix_cytokine-like_core	FALSE	FALSE
6	22296955	22296982	PRL	ENSG00000172179	ENST00000615510	ENSE00001148399	22296955	22297501	1	-1	1						IPR018116, IPR009079	Somatotropin_CS, 4_helix_cytokine-like_core	FALSE	FALSE
6	22294548	22294584	PRL	ENSG00000172179	ENST00000615510	ENSE00003718689	22294548	22294584	2	1	2						IPR018116, IPR009079	Somatotropin_CS, 4_helix_cytokine-like_core	FALSE	FALSE
6	22294409	22294454	PRL	ENSG00000172179	ENST00000615510	ENSE00003741901	22294409	22294454	3	2	0						IPR018116, IPR009079	Somatotropin_CS, 4_helix_cytokine-like_core	FALSE	FALSE
6	22287402	22287593	PRL	ENSG00000172179	ENST00000615510	ENSE00003745241	22287244	22287593	6	0	-1						IPR018116, IPR009079	Somatotropin_CS, 4_helix_cytokine-like_core	FALSE	FALSE
6	22294409	22294587	PRL	ENSG00000172179	ENST00000617911	ENSE00003711862	22294409	22294587	2	1	0						IPR018116, IPR009079	Somatotropin_CS, 4_helix_cytokine-like_core	FALSE	FALSE
6			PRL	ENSG00000172179	ENST00000651245	ENSE00003846157	22302760	22302826	1	-1	-1						IPR018116, IPR009079	Somatotropin_CS, 4_helix_cytokine-like_core	FALSE	FALSE
6	22296955	22296982	PRL	ENSG00000172179	ENST00000651245	ENSE00003847638	22296955	22297079	2	-1	1						IPR018116, IPR009079	Somatotropin_CS, 4_helix_cytokine-like_core	FALSE	FALSE
6	22290216	22290353	PRL	ENSG00000172179	ENST00000651245	ENSE00003841215	22290216	22290353	5	0	0						IPR018116, IPR009079	Somatotropin_CS, 4_helix_cytokine-like_core	FALSE	FALSE
6			PRL	ENSG00000172179	ENST00000651757	ENSE00003841201	22302760	22302809	1	-1	-1						IPR018116, IPR009079	Somatotropin_CS, 4_helix_cytokine-like_core	FALSE	FALSE
6	22287402	22287593	PRL	ENSG00000172179	ENST00000651757	ENSE00003847715	22287250	22287593	5	0	-1						IPR018116, IPR009079	Somatotropin_CS, 4_helix_cytokine-like_core	FALSE	FALSE
6	20212136	20212234	MBOAT1	ENSG00000172197	ENST00000324607	ENSE00001299453	20212136	20212469	1	-1	0
6	20152624	20152769	MBOAT1	ENSG00000172197	ENST00000324607	ENSE00003680341	20152624	20152769	2	0	2
6	20151185	20151262	MBOAT1	ENSG00000172197	ENST00000324607	ENSE00003561813	20151185	20151262	3	2	2			TRUE
6	20144220	20144315	MBOAT1	ENSG00000172197	ENST00000324607	ENSE00003551116	20144220	20144315	4	2	2			TRUE
6	20131144	20131199	MBOAT1	ENSG00000172197	ENST00000324607	ENSE00001148481	20131144	20131199	5	2	1
6	20128699	20128753	MBOAT1	ENSG00000172197	ENST00000324607	ENSE00001174503	20128699	20128753	6	1	2
6	20126517	20126700	MBOAT1	ENSG00000172197	ENST00000324607	ENSE00001174497	20126517	20126700	7	2	0
6	20124408	20124600	MBOAT1	ENSG00000172197	ENST00000324607	ENSE00001286076	20124408	20124600	8	0	1
6	20118437	20118540	MBOAT1	ENSG00000172197	ENST00000324607	ENSE00001286025	20118437	20118540	9	1	0
6	20115288	20115352	MBOAT1	ENSG00000172197	ENST00000324607	ENSE00001286057	20115288	20115352	10	0	2
6	20112876	20113008	MBOAT1	ENSG00000172197	ENST00000324607	ENSE00001174515	20112876	20113008	11	2	0
6	20109598	20109749	MBOAT1	ENSG00000172197	ENST00000324607	ENSE00001286042	20109598	20109749	12	0	2
6	20102286	20102412	MBOAT1	ENSG00000172197	ENST00000324607	ENSE00001403889	20099684	20102412	13	2	-1
6	19837755	19838195	ID4	ENSG00000172201	ENST00000378700	ENSE00001478464	19837370	19838195	1	-1	0						IPR036638, IPR026052	HLH_DNA-bd_sf, DNA-bd_prot-inh	FALSE	FALSE
6	19838584	19838628	ID4	ENSG00000172201	ENST00000378700	ENSE00001148534	19838584	19838642	2	0	-1						IPR036638, IPR026052	HLH_DNA-bd_sf, DNA-bd_prot-inh	FALSE	FALSE
6			ID4	ENSG00000172201	ENST00000378700	ENSE00001478452	19839210	19842197	3	-1	-1						IPR036638, IPR026052	HLH_DNA-bd_sf, DNA-bd_prot-inh	FALSE	FALSE
6			RCAN2	ENSG00000172348	ENST00000306764	ENSE00001455095	46491870	46491972	1	-1	-1				TRUE		IPR035979, IPR034921, IPR034919, IPR012677	RBD_domain_sf, RCAN2, RCAN2_RRM, Nucleotide-bd_a/b_plait_sf	FALSE	FALSE
6	46456752	46456976	RCAN2	ENSG00000172348	ENST00000306764	ENSE00001455094	46456752	46456978	2	-1	0						IPR035979, IPR034921, IPR034919, IPR012677	RBD_domain_sf, RCAN2, RCAN2_RRM, Nucleotide-bd_a/b_plait_sf	FALSE	FALSE
6	46248723	46248896	RCAN2	ENSG00000172348	ENST00000306764	ENSE00001139866	46248723	46248896	3	0	0	TRUE					IPR035979, IPR034921, IPR034919, IPR012677	RBD_domain_sf, RCAN2, RCAN2_RRM, Nucleotide-bd_a/b_plait_sf	FALSE	FALSE
6	46246748	46246919	RCAN2	ENSG00000172348	ENST00000306764	ENSE00001139858	46246748	46246919	4	0	1						IPR035979, IPR034921, IPR034919, IPR012677	RBD_domain_sf, RCAN2, RCAN2_RRM, Nucleotide-bd_a/b_plait_sf	FALSE	FALSE
6	46223141	46223301	RCAN2	ENSG00000172348	ENST00000306764	ENSE00001176768	46220738	46223301	5	1	-1						IPR035979, IPR034921, IPR034919, IPR012677	RBD_domain_sf, RCAN2, RCAN2_RRM, Nucleotide-bd_a/b_plait_sf	FALSE	FALSE
6	46325393	46325479	RCAN2	ENSG00000172348	ENST00000330430	ENSE00001176776	46325393	46325668	1	-1	0						IPR035979, IPR034921, IPR034919, IPR012677	RBD_domain_sf, RCAN2, RCAN2_RRM, Nucleotide-bd_a/b_plait_sf	FALSE	FALSE
6	46223141	46223301	RCAN2	ENSG00000172348	ENST00000330430	ENSE00003733427	46220736	46223301	4	1	-1						IPR035979, IPR034921, IPR034919, IPR012677	RBD_domain_sf, RCAN2, RCAN2_RRM, Nucleotide-bd_a/b_plait_sf	FALSE	FALSE
6			RCAN2	ENSG00000172348	ENST00000371374	ENSE00001455084	46491173	46491449	1	-1	-1						IPR035979, IPR034921, IPR034919, IPR012677	RBD_domain_sf, RCAN2, RCAN2_RRM, Nucleotide-bd_a/b_plait_sf	FALSE	FALSE
6	46325393	46325479	RCAN2	ENSG00000172348	ENST00000405162	ENSE00003753316	46325393	46325672	1	-1	0						IPR035979, IPR034921, IPR034919, IPR012677	RBD_domain_sf, RCAN2, RCAN2_RRM, Nucleotide-bd_a/b_plait_sf	FALSE	FALSE
6	46223144	46223301	RCAN2	ENSG00000172348	ENST00000405162	ENSE00001561107	46223144	46223301	4	1	0						IPR035979, IPR034921, IPR034919, IPR012677	RBD_domain_sf, RCAN2, RCAN2_RRM, Nucleotide-bd_a/b_plait_sf	FALSE	FALSE
6	46223057	46223140	RCAN2	ENSG00000172348	ENST00000405162	ENSE00003727693	46221468	46223140	5	0	-1						IPR035979, IPR034921, IPR034919, IPR012677	RBD_domain_sf, RCAN2, RCAN2_RRM, Nucleotide-bd_a/b_plait_sf	FALSE	FALSE
6	43645099	43645325	RSPH9	ENSG00000172426	ENST00000372163	ENSE00003849842	43645036	43645325	1	-1	2
6	43650375	43650540	RSPH9	ENSG00000172426	ENST00000372163	ENSE00001141066	43650375	43650540	2	2	0
6	43655562	43655691	RSPH9	ENSG00000172426	ENST00000372163	ENSE00001141060	43655562	43655691	3	0	1
6	43656577	43656723	RSPH9	ENSG00000172426	ENST00000372163	ENSE00001141052	43656577	43656723	4	1	1		TRUE
6	43670789	43670949	RSPH9	ENSG00000172426	ENST00000372163	ENSE00003499346	43670789	43672600	5	1	-1
6	43645099	43645325	RSPH9	ENSG00000172426	ENST00000372165	ENSE00001949448	43645046	43645325	1	-1	2
6	43655607	43655691	RSPH9	ENSG00000172426	ENST00000372165	ENSE00001457037	43655607	43655691	3	0	1
6	43666424	43666520	RSPH9	ENSG00000172426	ENST00000372165	ENSE00001141047	43666424	43666520	5	1	2
6	43670789	43670987	RSPH9	ENSG00000172426	ENST00000372165	ENSE00003661524	43670789	43672599	6	2	-1
6			GTPBP2	ENSG00000172432	ENST00000307114	ENSE00002314818	43627279	43627353	1	-1	-1				TRUE		IPR035531, IPR027417, IPR009001, IPR009000	GTPBP1-like, P-loop_NTPase, Transl_elong_EF1A/Init_IF2_C, Transl_B-barrel_sf	FALSE	FALSE
6			GTPBP2	ENSG00000172432	ENST00000307114	ENSE00003464993	43626922	43626948	2	-1	-1				TRUE		IPR035531, IPR027417, IPR009001, IPR009000	GTPBP1-like, P-loop_NTPase, Transl_elong_EF1A/Init_IF2_C, Transl_B-barrel_sf	FALSE	FALSE
6	43626226	43626359	GTPBP2	ENSG00000172432	ENST00000307114	ENSE00003534858	43626226	43626410	3	-1	2						IPR035531, IPR027417, IPR009001, IPR009000	GTPBP1-like, P-loop_NTPase, Transl_elong_EF1A/Init_IF2_C, Transl_B-barrel_sf	FALSE	FALSE
6	43625756	43625864	GTPBP2	ENSG00000172432	ENST00000307114	ENSE00003601104	43625756	43625864	4	2	0						IPR035531, IPR027417, IPR009001, IPR009000	GTPBP1-like, P-loop_NTPase, Transl_elong_EF1A/Init_IF2_C, Transl_B-barrel_sf	FALSE	FALSE
6	43625363	43625560	GTPBP2	ENSG00000172432	ENST00000307114	ENSE00003788164	43625363	43625560	5	0	0	TRUE					IPR035531, IPR027417, IPR009001, IPR009000	GTPBP1-like, P-loop_NTPase, Transl_elong_EF1A/Init_IF2_C, Transl_B-barrel_sf	FALSE	FALSE
6	43624888	43625062	GTPBP2	ENSG00000172432	ENST00000307114	ENSE00003528439	43624888	43625062	6	0	1						IPR035531, IPR027417, IPR009001, IPR009000	GTPBP1-like, P-loop_NTPase, Transl_elong_EF1A/Init_IF2_C, Transl_B-barrel_sf	FALSE	FALSE
6	43624510	43624729	GTPBP2	ENSG00000172432	ENST00000307114	ENSE00003688887	43624510	43624729	7	1	2						IPR035531, IPR027417, IPR009001, IPR009000	GTPBP1-like, P-loop_NTPase, Transl_elong_EF1A/Init_IF2_C, Transl_B-barrel_sf	FALSE	FALSE
6	43623933	43624068	GTPBP2	ENSG00000172432	ENST00000307114	ENSE00003690802	43623933	43624068	8	2	0						IPR035531, IPR027417, IPR009001, IPR009000	GTPBP1-like, P-loop_NTPase, Transl_elong_EF1A/Init_IF2_C, Transl_B-barrel_sf	FALSE	FALSE
6	43623737	43623795	GTPBP2	ENSG00000172432	ENST00000307114	ENSE00003463453	43623737	43623795	9	0	2						IPR035531, IPR027417, IPR009001, IPR009000	GTPBP1-like, P-loop_NTPase, Transl_elong_EF1A/Init_IF2_C, Transl_B-barrel_sf	FALSE	FALSE
6	43622633	43622804	GTPBP2	ENSG00000172432	ENST00000307114	ENSE00003547442	43622633	43622804	10	2	0						IPR035531, IPR027417, IPR009001, IPR009000	GTPBP1-like, P-loop_NTPase, Transl_elong_EF1A/Init_IF2_C, Transl_B-barrel_sf	FALSE	FALSE
6	43622003	43622167	GTPBP2	ENSG00000172432	ENST00000307114	ENSE00003657196	43622003	43622167	11	0	0	TRUE
6	43621614	43621790	GTPBP2	ENSG00000172432	ENST00000307114	ENSE00002247228	43620482	43621790	12	0	-1						IPR035531, IPR027417, IPR009001, IPR009000	GTPBP1-like, P-loop_NTPase, Transl_elong_EF1A/Init_IF2_C, Transl_B-barrel_sf	FALSE	FALSE
6	43628977	43629162	GTPBP2	ENSG00000172432	ENST00000307126	ENSE00003849529	43628977	43629264	1	-1	0						IPR035531, IPR027417, IPR009001, IPR009000	GTPBP1-like, P-loop_NTPase, Transl_elong_EF1A/Init_IF2_C, Transl_B-barrel_sf	FALSE	FALSE
6	43626922	43626948	GTPBP2	ENSG00000172432	ENST00000307126	ENSE00003514553	43626922	43626948	2	0	0	TRUE					IPR035531, IPR027417, IPR009001, IPR009000	GTPBP1-like, P-loop_NTPase, Transl_elong_EF1A/Init_IF2_C, Transl_B-barrel_sf	FALSE	FALSE
6	43626226	43626410	GTPBP2	ENSG00000172432	ENST00000307126	ENSE00003641992	43626226	43626410	3	0	2						IPR035531, IPR027417, IPR009001, IPR009000	GTPBP1-like, P-loop_NTPase, Transl_elong_EF1A/Init_IF2_C, Transl_B-barrel_sf	FALSE	FALSE
6	43621614	43621790	GTPBP2	ENSG00000172432	ENST00000307126	ENSE00003681560	43620494	43621790	12	0	-1						IPR035531, IPR027417, IPR009001, IPR009000	GTPBP1-like, P-loop_NTPase, Transl_elong_EF1A/Init_IF2_C, Transl_B-barrel_sf	FALSE	FALSE
6	43621761	43621790	GTPBP2	ENSG00000172432	ENST00000419497	ENSE00001457079	43621761	43621790	3	0	0						IPR009001	Transl_elong_EF1A/Init_IF2_C	FALSE	FALSE
6	43621424	43621516	GTPBP2	ENSG00000172432	ENST00000419497	ENSE00001457065	43620490	43621516	4	0	-1						IPR009001	Transl_elong_EF1A/Init_IF2_C	FALSE	FALSE
6	43621877	43622167	GTPBP2	ENSG00000172432	ENST00000432918	ENSE00001773426	43620490	43622167	2	0	-1						IPR009001	Transl_elong_EF1A/Init_IF2_C	FALSE	FALSE
6	43628789	43628871	GTPBP2	ENSG00000172432	ENST00000442748	ENSE00001726621	43628789	43628871	1	1	0						IPR035531, IPR027417	GTPBP1-like, P-loop_NTPase	FALSE	FALSE
6	43624561	43624729	GTPBP2	ENSG00000172432	ENST00000442748	ENSE00001769551	43624561	43624729	7	1	2						IPR035531, IPR027417	GTPBP1-like, P-loop_NTPase	FALSE	FALSE
6	43628977	43629162	GTPBP2	ENSG00000172432	ENST00000452781	ENSE00001723365	43628977	43629162	1	0	0
6	43626226	43626386	GTPBP2	ENSG00000172432	ENST00000452781	ENSE00001787745	43626226	43626386	3	0	2
6	43621722	43621790	GTPBP2	ENSG00000172432	ENST00000496137	ENSE00002163528	43621722	43621790	2	0	0
6	43620250	43620333	GTPBP2	ENSG00000172432	ENST00000496137	ENSE00001857661	43620119	43620333	3	0	-1
6			GTPBP2	ENSG00000172432	ENST00000496137	ENSE00001813602	43605316	43605382	4	-1	-1
6			FUT9	ENSG00000172461	ENST00000302103	ENSE00003842065	96015974	96016212	1	-1	-1				TRUE		IPR038577, IPR031481	GT10-like_sf, Glyco_tran_10_N	FALSE	FALSE
6			FUT9	ENSG00000172461	ENST00000302103	ENSE00001177213	96114039	96114127	2	-1	-1				TRUE		IPR038577, IPR031481	GT10-like_sf, Glyco_tran_10_N	FALSE	FALSE
6	96203156	96204235	FUT9	ENSG00000172461	ENST00000302103	ENSE00001836021	96203148	96215612	3	-1	-1						IPR038577, IPR031481	GT10-like_sf, Glyco_tran_10_N	FALSE	FALSE
6			MANEA	ENSG00000172469	ENST00000358812	ENSE00003844368	95577535	95577638	1	-1	-1				TRUE		IPR026071	Glyco_Hydrolase_99	FALSE	FALSE
6	95586440	95586983	MANEA	ENSG00000172469	ENST00000358812	ENSE00001399595	95586402	95586983	2	-1	1						IPR026071	Glyco_Hydrolase_99	FALSE	FALSE
6	95596737	95596846	MANEA	ENSG00000172469	ENST00000358812	ENSE00003631280	95596737	95596846	3	1	0						IPR026071	Glyco_Hydrolase_99	FALSE	FALSE
6	95604827	95604903	MANEA	ENSG00000172469	ENST00000358812	ENSE00003562686	95604827	95604903	4	0	2						IPR026071	Glyco_Hydrolase_99	FALSE	FALSE
6	95605748	95606405	MANEA	ENSG00000172469	ENST00000358812	ENSE00001449425	95605748	95609452	5	2	-1						IPR026071	Glyco_Hydrolase_99	FALSE	FALSE
6			MANEA	ENSG00000172469	ENST00000369293	ENSE00001415483	95577543	95577638	1	-1	-1				TRUE
6	95586440	95587036	MANEA	ENSG00000172469	ENST00000369293	ENSE00001449423	95586402	95587381	2	-1	-1
6	122789347	122789458	SMPDL3A	ENSG00000172594	ENST00000368440	ENSE00001831712	122789258	122789458	1	-1	1						IPR041805, IPR029052, IPR017064	ASMase/PPN1_MPP, Metallo-depent_PP-like, ASM-like_Pdiesterase_prd	FALSE	FALSE
6	122795677	122795890	SMPDL3A	ENSG00000172594	ENST00000368440	ENSE00003616707	122795677	122795890	2	1	2						IPR041805, IPR029052, IPR017064	ASMase/PPN1_MPP, Metallo-depent_PP-like, ASM-like_Pdiesterase_prd	FALSE	FALSE
6	122796824	122796968	SMPDL3A	ENSG00000172594	ENST00000368440	ENSE00003692538	122796824	122796968	3	2	0						IPR041805, IPR029052, IPR017064	ASMase/PPN1_MPP, Metallo-depent_PP-like, ASM-like_Pdiesterase_prd	FALSE	FALSE
6	122801310	122801406	SMPDL3A	ENSG00000172594	ENST00000368440	ENSE00001323388	122801310	122801406	4	0	1						IPR041805, IPR029052, IPR017064	ASMase/PPN1_MPP, Metallo-depent_PP-like, ASM-like_Pdiesterase_prd	FALSE	FALSE
6	122803664	122803833	SMPDL3A	ENSG00000172594	ENST00000368440	ENSE00001305723	122803664	122803833	5	1	0						IPR041805, IPR029052, IPR017064	ASMase/PPN1_MPP, Metallo-depent_PP-like, ASM-like_Pdiesterase_prd	FALSE	FALSE
6	122804909	122805089	SMPDL3A	ENSG00000172594	ENST00000368440	ENSE00001298431	122804909	122805089	6	0	1						IPR041805, IPR029052, IPR017064	ASMase/PPN1_MPP, Metallo-depent_PP-like, ASM-like_Pdiesterase_prd	FALSE	FALSE
6	122806233	122806357	SMPDL3A	ENSG00000172594	ENST00000368440	ENSE00001190572	122806233	122806357	7	1	0						IPR041805, IPR029052, IPR017064	ASMase/PPN1_MPP, Metallo-depent_PP-like, ASM-like_Pdiesterase_prd	FALSE	FALSE
6	122809091	122809408	SMPDL3A	ENSG00000172594	ENST00000368440	ENSE00001447138	122809091	122809720	8	0	-1						IPR041805, IPR029052, IPR017064	ASMase/PPN1_MPP, Metallo-depent_PP-like, ASM-like_Pdiesterase_prd	FALSE	FALSE
6			SMPDL3A	ENSG00000172594	ENST00000539041	ENSE00002310773	122789049	122789458	1	-1	-1				TRUE		IPR041805, IPR029052	ASMase/PPN1_MPP, Metallo-depent_PP-like	FALSE	FALSE
6	122796891	122796968	SMPDL3A	ENSG00000172594	ENST00000539041	ENSE00003490090	122796824	122796968	2	-1	0						IPR041805, IPR029052	ASMase/PPN1_MPP, Metallo-depent_PP-like	FALSE	FALSE
6	122809091	122809408	SMPDL3A	ENSG00000172594	ENST00000539041	ENSE00002319246	122809091	122809717	7	0	-1						IPR041805, IPR029052	ASMase/PPN1_MPP, Metallo-depent_PP-like	FALSE	FALSE
6	127900842	127900932	THEMIS	ENSG00000172673	ENST00000368248	ENSE00003472840	127900842	127901081	1	-1	1						IPR039671	THEMIS	FALSE	FALSE
6	127855030	127855188	THEMIS	ENSG00000172673	ENST00000368248	ENSE00003599310	127855030	127855188	2	1	1		TRUE				IPR039671	THEMIS	FALSE	FALSE
6	127829476	127829934	THEMIS	ENSG00000172673	ENST00000368248	ENSE00001179254	127829476	127829934	3	1	1		TRUE				IPR039671	THEMIS	FALSE	FALSE
6	127812883	127813931	THEMIS	ENSG00000172673	ENST00000368248	ENSE00001179249	127812883	127813931	4	1	0						IPR039671	THEMIS	FALSE	FALSE
6	127719688	127719823	THEMIS	ENSG00000172673	ENST00000368248	ENSE00001084554	127719688	127719823	5	0	1						IPR039671	THEMIS	FALSE	FALSE
6	127709985	127710016	THEMIS	ENSG00000172673	ENST00000368248	ENSE00001446684	127708194	127710016	6	1	-1						IPR039671	THEMIS	FALSE	FALSE
6			THEMIS	ENSG00000172673	ENST00000368250	ENSE00001446695	127918428	127918540	1	-1	-1						IPR039671	THEMIS	FALSE	FALSE
6	127709985	127710016	THEMIS	ENSG00000172673	ENST00000368250	ENSE00001446688	127708072	127710016	7	1	-1						IPR039671	THEMIS	FALSE	FALSE
6			THEMIS	ENSG00000172673	ENST00000537166	ENSE00001446700	127918428	127918631	1	-1	-1				TRUE		IPR039671	THEMIS	FALSE	FALSE
6	127855030	127855174	THEMIS	ENSG00000172673	ENST00000537166	ENSE00003636031	127855030	127855188	2	-1	1						IPR039671	THEMIS	FALSE	FALSE
6	127900842	127900932	THEMIS	ENSG00000172673	ENST00000630369	ENSE00003575115	127900842	127901073	1	-1	1						IPR039671	THEMIS	FALSE	FALSE
6	127807216	127807332	THEMIS	ENSG00000172673	ENST00000630369	ENSE00002303229	127807216	127807332	5	0	0						IPR039671	THEMIS	FALSE	FALSE
6	127709985	127710016	THEMIS	ENSG00000172673	ENST00000630369	ENSE00003766932	127709383	127710016	7	1	-1						IPR039671	THEMIS	FALSE	FALSE
6			TMEM217	ENSG00000172738	ENST00000336655	ENSE00001236809	37257568	37257599	1	-1	-1				TRUE
6	37218426	37219030	TMEM217	ENSG00000172738	ENST00000336655	ENSE00001192460	37218426	37219041	2	-1	2
6	37215198	37215282	TMEM217	ENSG00000172738	ENST00000336655	ENSE00003625797	37215198	37215282	3	2	0
6			TMEM217	ENSG00000172738	ENST00000356757	ENSE00003848625	37257563	37257637	1	-1	-1
6	37212966	37212996	TMEM217	ENSG00000172738	ENST00000356757	ENSE00001426610	37212181	37212996	3	2	-1
6			TMEM217	ENSG00000172738	ENST00000357219	ENSE00003849622	37257568	37258122	1	-1	-1				TRUE
6	37218422	37219030	TMEM217	ENSG00000172738	ENST00000357219	ENSE00003847807	37217642	37219041	2	-1	-1
6	37213310	37213319	TMEM217	ENSG00000172738	ENST00000650809	ENSE00003845538	37213211	37213319	3	2	-1
6			TMEM217	ENSG00000172738	ENST00000650809	ENSE00003845074	37212186	37212996	4	-1	-1
6			TMEM217	ENSG00000172738	ENST00000650973	ENSE00003847998	37257568	37257587	1	-1	-1				TRUE
6			TMEM217	ENSG00000172738	ENST00000650973	ENSE00003842973	37213211	37213319	4	-1	-1				TRUE
6			TMEM217	ENSG00000172738	ENST00000650973	ENSE00003841250	37212181	37212996	5	-1	-1
6			TMEM217	ENSG00000172738	ENST00000651039	ENSE00003846211	37257568	37257652	1	-1	-1
6	37212966	37212996	TMEM217	ENSG00000172738	ENST00000651039	ENSE00003851160	37212178	37212996	3	2	-1
6	37218426	37218696	TMEM217	ENSG00000172738	ENST00000651722	ENSE00003849410	37218426	37218696	1	1	2
6	37215941	37215966	TMEM217	ENSG00000172738	ENST00000651722	ENSE00003850435	37215941	37215966	2	2	1
6	37212971	37212996	TMEM217	ENSG00000172738	ENST00000651722	ENSE00001936847	37212571	37212996	3	1	-1
6			TMEM217	ENSG00000172738	ENST00000652218	ENSE00003849421	37257568	37257654	1	-1	-1				TRUE
6	37218475	37219030	TMEM217	ENSG00000172738	ENST00000652218	ENSE00001936243	37218475	37219041	2	-1	1
6	37212971	37212996	TMEM217	ENSG00000172738	ENST00000652218	ENSE00003842702	37212183	37212996	3	1	-1
6			TMEM217	ENSG00000172738	ENST00000652386	ENSE00003847449	37257568	37258124	1	-1	-1
6	37212966	37212993	TMEM217	ENSG00000172738	ENST00000652386	ENSE00003847052	37212211	37212993	3	2	-1
6			TMEM217	ENSG00000172738	ENST00000652495	ENSE00003848716	37257568	37257653	1	-1	-1
6	37212891	37212909	TMEM217	ENSG00000172738	ENST00000652495	ENSE00003848147	37212180	37212909	3	2	-1
6			TMEM217	ENSG00000172738	ENST00000652639	ENSE00001424263	37257563	37258155	1	-1	-1				TRUE
6	37218422	37219030	TMEM217	ENSG00000172738	ENST00000652639	ENSE00003849151	37217324	37219041	2	-1	-1
6	111259701	111259727	MFSD4B	ENSG00000173214	ENST00000671876	ENSE00003889710	111259339	111259727	1	-1	0						IPR036259	MFS_trans_sf	FALSE	FALSE
6	111262257	111262425	MFSD4B	ENSG00000173214	ENST00000671876	ENSE00001218322	111262257	111262425	2	0	1						IPR036259	MFS_trans_sf	FALSE	FALSE
6	111263830	111263946	MFSD4B	ENSG00000173214	ENST00000671876	ENSE00001218316	111263830	111263946	3	1	1		TRUE				IPR036259	MFS_trans_sf	FALSE	FALSE
6	111265876	111267119	MFSD4B	ENSG00000173214	ENST00000671876	ENSE00003888971	111265876	111280005	4	1	-1						IPR036259	MFS_trans_sf	FALSE	FALSE
6	111259701	111259727	MFSD4B	ENSG00000173214	ENST00000671883	ENSE00003890901	111259624	111259727	1	-1	0
6	111265876	111267119	MFSD4B	ENSG00000173214	ENST00000671883	ENSE00003889045	111265876	111267837	4	1	-1
6			MFSD4B	ENSG00000173214	ENST00000671883	ENSE00003881632	111276717	111278732	6	-1	-1
6	111259701	111259727	MFSD4B	ENSG00000173214	ENST00000672191	ENSE00003890381	111259341	111259727	1	-1	0
6			MFSD4B	ENSG00000173214	ENST00000672191	ENSE00001727390	111278413	111278727	6	-1	-1
6			MFSD4B	ENSG00000173214	ENST00000672303	ENSE00003888927	111259327	111259550	1	-1	-1				TRUE
6	111262404	111262425	MFSD4B	ENSG00000173214	ENST00000672303	ENSE00003895728	111262257	111262425	2	-1	1
6	111265876	111267119	MFSD4B	ENSG00000173214	ENST00000672303	ENSE00003889502	111265876	111267310	4	1	-1
6	111259701	111259727	MFSD4B	ENSG00000173214	ENST00000672554	ENSE00003891938	111259497	111259727	1	-1	0						IPR036259	MFS_trans_sf	FALSE	FALSE
6	111265384	111265437	MFSD4B	ENSG00000173214	ENST00000672554	ENSE00003893592	111265384	111265437	4	1	1						IPR036259	MFS_trans_sf	FALSE	FALSE
6	111265876	111267119	MFSD4B	ENSG00000173214	ENST00000672554	ENSE00003894544	111265876	111268981	5	1	-1						IPR036259	MFS_trans_sf	FALSE	FALSE
6			MFSD4B	ENSG00000173214	ENST00000672750	ENSE00003890970	111273330	111273422	5	-1	-1				TRUE
6			MFSD4B	ENSG00000173214	ENST00000672750	ENSE00003882145	111278000	111278158	6	-1	-1				TRUE
6			MFSD4B	ENSG00000173214	ENST00000672750	ENSE00003895972	111278413	111278643	7	-1	-1
6	111259701	111259727	MFSD4B	ENSG00000173214	ENST00000673024	ENSE00003891128	111259613	111259727	1	-1	0
6	111265876	111267119	MFSD4B	ENSG00000173214	ENST00000673024	ENSE00003892846	111265876	111267227	3	1	-1
6	116828820	116829013	GPRC6A	ENSG00000173612	ENST00000310357	ENSE00002165316	116828820	116829083	1	-1	2						IPR038550, IPR028082, IPR017979, IPR017978, IPR011500, IPR001828, IPR000337	GPCR_3_9-Cys_sf, Peripla_BP_I, GPCR_3_CS, GPCR_3_C, GPCR_3_9-Cys_dom, ANF_lig-bd_rcpt, GPCR_3	FALSE	FALSE
6	116809314	116809617	GPRC6A	ENSG00000173612	ENST00000310357	ENSE00001209976	116809314	116809617	2	2	0						IPR038550, IPR028082, IPR017979, IPR017978, IPR011500, IPR001828, IPR000337	GPCR_3_9-Cys_sf, Peripla_BP_I, GPCR_3_CS, GPCR_3_C, GPCR_3_9-Cys_dom, ANF_lig-bd_rcpt, GPCR_3	FALSE	FALSE
6	116806370	116807206	GPRC6A	ENSG00000173612	ENST00000310357	ENSE00001209972	116806370	116807206	3	0	0	TRUE					IPR038550, IPR028082, IPR017979, IPR017978, IPR011500, IPR001828, IPR000337	GPCR_3_9-Cys_sf, Peripla_BP_I, GPCR_3_CS, GPCR_3_C, GPCR_3_9-Cys_dom, ANF_lig-bd_rcpt, GPCR_3	FALSE	FALSE
6	116800584	116800796	GPRC6A	ENSG00000173612	ENST00000310357	ENSE00001209967	116800584	116800796	4	0	0	TRUE					IPR038550, IPR028082, IPR017979, IPR017978, IPR011500, IPR001828, IPR000337	GPCR_3_9-Cys_sf, Peripla_BP_I, GPCR_3_CS, GPCR_3_C, GPCR_3_9-Cys_dom, ANF_lig-bd_rcpt, GPCR_3	FALSE	FALSE
6	116795712	116795835	GPRC6A	ENSG00000173612	ENST00000310357	ENSE00001209962	116795712	116795835	5	0	1						IPR038550, IPR028082, IPR017979, IPR017978, IPR011500, IPR001828, IPR000337	GPCR_3_9-Cys_sf, Peripla_BP_I, GPCR_3_CS, GPCR_3_C, GPCR_3_9-Cys_dom, ANF_lig-bd_rcpt, GPCR_3	FALSE	FALSE
6	116792142	116793250	GPRC6A	ENSG00000173612	ENST00000310357	ENSE00001209984	116792085	116793250	6	1	-1						IPR038550, IPR028082, IPR017979, IPR017978, IPR011500, IPR001828, IPR000337	GPCR_3_9-Cys_sf, Peripla_BP_I, GPCR_3_CS, GPCR_3_C, GPCR_3_9-Cys_dom, ANF_lig-bd_rcpt, GPCR_3	FALSE	FALSE
6	116828820	116829013	GPRC6A	ENSG00000173612	ENST00000368549	ENSE00002145318	116828820	116829037	1	-1	2						IPR038550, IPR028082, IPR017979, IPR017978, IPR011500, IPR001828, IPR000337	GPCR_3_9-Cys_sf, Peripla_BP_I, GPCR_3_CS, GPCR_3_C, GPCR_3_9-Cys_dom, ANF_lig-bd_rcpt, GPCR_3	FALSE	FALSE
6	116792142	116793250	GPRC6A	ENSG00000173612	ENST00000368549	ENSE00001512233	116792112	116793250	5	1	-1						IPR038550, IPR028082, IPR017979, IPR017978, IPR011500, IPR001828, IPR000337, IPR000068, IPR038550, IPR028082, IPR017979, IPR017978, IPR011500, IPR001828, IPR000337	GPCR_3_9-Cys_sf, Peripla_BP_I, GPCR_3_CS, GPCR_3_C, GPCR_3_9-Cys_dom, ANF_lig-bd_rcpt, GPCR_3, GPCR_3_Ca_sens_rcpt-rel, GPCR_3_9-Cys_sf, Peripla_BP_I, GPCR_3_CS, GPCR_3_C, GPCR_3_9-Cys_dom, ANF_lig-bd_rcpt, GPCR_3	FALSE	FALSE
6	116806895	116807206	GPRC6A	ENSG00000173612	ENST00000530250	ENSE00002162155	116806895	116807206	3	0	0						IPR038550, IPR028082, IPR017979, IPR017978, IPR011500, IPR001828, IPR000337	GPCR_3_9-Cys_sf, Peripla_BP_I, GPCR_3_CS, GPCR_3_C, GPCR_3_9-Cys_dom, ANF_lig-bd_rcpt, GPCR_3	FALSE	FALSE
6			TRAPPC3L	ENSG00000173626	ENST00000356128	ENSE00001447538	116512194	116512343	1	-1	-1						IPR024096, IPR016721	NO_sig/Golgi_transp_ligand-bd, Bet3	FALSE	FALSE
6	116500481	116500654	TRAPPC3L	ENSG00000173626	ENST00000356128	ENSE00003667978	116500481	116500666	2	-1	0						IPR024096, IPR016721	NO_sig/Golgi_transp_ligand-bd, Bet3	FALSE	FALSE
6	116496954	116497073	TRAPPC3L	ENSG00000173626	ENST00000356128	ENSE00001411589	116494989	116497073	3	0	-1						IPR024096, IPR016721	NO_sig/Golgi_transp_ligand-bd, Bet3	FALSE	FALSE
6	116545473	116545514	TRAPPC3L	ENSG00000173626	ENST00000368602	ENSE00001447536	116545473	116545684	1	-1	0						IPR024096, IPR016721	NO_sig/Golgi_transp_ligand-bd, Bet3	FALSE	FALSE
6	116543303	116543400	TRAPPC3L	ENSG00000173626	ENST00000368602	ENSE00001210150	116543303	116543400	2	0	2						IPR024096, IPR016721	NO_sig/Golgi_transp_ligand-bd, Bet3	FALSE	FALSE
6	116540363	116540462	TRAPPC3L	ENSG00000173626	ENST00000368602	ENSE00001210145	116540363	116540462	3	2	0						IPR024096, IPR016721	NO_sig/Golgi_transp_ligand-bd, Bet3	FALSE	FALSE
6	116500481	116500666	TRAPPC3L	ENSG00000173626	ENST00000368602	ENSE00003495274	116500481	116500666	4	0	0						IPR024096, IPR016721	NO_sig/Golgi_transp_ligand-bd, Bet3	FALSE	FALSE
6	116496954	116497073	TRAPPC3L	ENSG00000173626	ENST00000437098	ENSE00001785518	116496483	116497073	4	0	-1						IPR024096, IPR016721	NO_sig/Golgi_transp_ligand-bd, Bet3	FALSE	FALSE
6			GSTA3	ENSG00000174156	ENST00000211122	ENSE00001137820	52909641	52909698	1	-1	-1				TRUE		IPR040079, IPR036282, IPR036249, IPR010987, IPR004046, IPR004045	Glutathione_S-Trfase, Glutathione-S-Trfase_C_sf, Thioredoxin-like_sf, Glutathione-S-Trfase_C-like, GST_C, Glutathione_S-Trfase_N	FALSE	FALSE
6	52905748	52905834	GSTA3	ENSG00000174156	ENST00000211122	ENSE00003672049	52905748	52905855	2	-1	0						IPR040079, IPR036282, IPR036249, IPR010987, IPR004046, IPR004045	Glutathione_S-Trfase, Glutathione-S-Trfase_C_sf, Thioredoxin-like_sf, Glutathione-S-Trfase_C-like, GST_C, Glutathione_S-Trfase_N	FALSE	FALSE
6	52903676	52903727	GSTA3	ENSG00000174156	ENST00000211122	ENSE00003485373	52903676	52903727	3	0	1						IPR040079, IPR036282, IPR036249, IPR010987, IPR004046, IPR004045	Glutathione_S-Trfase, Glutathione-S-Trfase_C_sf, Thioredoxin-like_sf, Glutathione-S-Trfase_C-like, GST_C, Glutathione_S-Trfase_N	FALSE	FALSE
6	52902346	52902478	GSTA3	ENSG00000174156	ENST00000211122	ENSE00003522693	52902346	52902478	4	1	2						IPR040079, IPR036282, IPR036249, IPR010987, IPR004046, IPR004045	Glutathione_S-Trfase, Glutathione-S-Trfase_C_sf, Thioredoxin-like_sf, Glutathione-S-Trfase_C-like, GST_C, Glutathione_S-Trfase_N	FALSE	FALSE
6	52899934	52900075	GSTA3	ENSG00000174156	ENST00000211122	ENSE00003524439	52899934	52900075	5	2	0						IPR040079, IPR036282, IPR036249, IPR010987, IPR004046, IPR004045	Glutathione_S-Trfase, Glutathione-S-Trfase_C_sf, Thioredoxin-like_sf, Glutathione-S-Trfase_C-like, GST_C, Glutathione_S-Trfase_N	FALSE	FALSE
6	52897825	52897956	GSTA3	ENSG00000174156	ENST00000211122	ENSE00003461247	52897825	52897956	6	0	0	TRUE					IPR040079, IPR036282, IPR036249, IPR010987, IPR004046, IPR004045	Glutathione_S-Trfase, Glutathione-S-Trfase_C_sf, Thioredoxin-like_sf, Glutathione-S-Trfase_C-like, GST_C, Glutathione_S-Trfase_N	FALSE	FALSE
6	52896806	52896928	GSTA3	ENSG00000174156	ENST00000211122	ENSE00003503238	52896646	52896928	7	0	-1						IPR040079, IPR036282, IPR036249, IPR010987, IPR004046, IPR004045	Glutathione_S-Trfase, Glutathione-S-Trfase_C_sf, Thioredoxin-like_sf, Glutathione-S-Trfase_C-like, GST_C, Glutathione_S-Trfase_N	FALSE	FALSE
6			GSTA3	ENSG00000174156	ENST00000370968	ENSE00001454025	52909641	52909666	1	-1	-1				TRUE		IPR040079, IPR036282, IPR036249, IPR010987, IPR004046, IPR004045	Glutathione_S-Trfase, Glutathione-S-Trfase_C_sf, Thioredoxin-like_sf, Glutathione-S-Trfase_C-like, GST_C, Glutathione_S-Trfase_N	FALSE	FALSE
6			GSTA3	ENSG00000174156	ENST00000370968	ENSE00003543085	52903676	52903727	2	-1	-1				TRUE		IPR040079, IPR036282, IPR036249, IPR010987, IPR004046, IPR004045	Glutathione_S-Trfase, Glutathione-S-Trfase_C_sf, Thioredoxin-like_sf, Glutathione-S-Trfase_C-like, GST_C, Glutathione_S-Trfase_N	FALSE	FALSE
6	52902346	52902467	GSTA3	ENSG00000174156	ENST00000370968	ENSE00003478758	52902346	52902478	3	-1	2						IPR040079, IPR036282, IPR036249, IPR010987, IPR004046, IPR004045	Glutathione_S-Trfase, Glutathione-S-Trfase_C_sf, Thioredoxin-like_sf, Glutathione-S-Trfase_C-like, GST_C, Glutathione_S-Trfase_N	FALSE	FALSE
6	52896806	52896928	GSTA3	ENSG00000174156	ENST00000370968	ENSE00003638378	52896639	52896928	6	0	-1						IPR040079, IPR036282, IPR036249, IPR010987, IPR004046, IPR004045	Glutathione_S-Trfase, Glutathione-S-Trfase_C_sf, Thioredoxin-like_sf, Glutathione-S-Trfase_C-like, GST_C, Glutathione_S-Trfase_N	FALSE	FALSE
6			GSTA3	ENSG00000174156	ENST00000431899	ENSE00001653320	52905748	52905822	1	-1	-1						IPR036282, IPR036249, IPR010987	Glutathione-S-Trfase_C_sf, Thioredoxin-like_sf, Glutathione-S-Trfase_C-like	FALSE	FALSE
6	52899941	52900075	GSTA3	ENSG00000174156	ENST00000431899	ENSE00001613916	52899941	52900075	3	2	2						IPR036282, IPR036249, IPR010987	Glutathione-S-Trfase_C_sf, Thioredoxin-like_sf, Glutathione-S-Trfase_C-like	FALSE	FALSE
6	52897842	52897909	GSTA3	ENSG00000174156	ENST00000431899	ENSE00001663205	52897842	52897909	4	2	1						IPR036282, IPR036249, IPR010987	Glutathione-S-Trfase_C_sf, Thioredoxin-like_sf, Glutathione-S-Trfase_C-like	FALSE	FALSE
6	160121936	160122346	SLC22A1	ENSG00000175003	ENST00000324965	ENSE00002280906	160121936	160122346	1	0	0						IPR036259, IPR020846, IPR005829, IPR005828	MFS_trans_sf, MFS_dom, Sugar_transporter_CS, MFS_sugar_transport-like	FALSE	FALSE
6	160130104	160130207	SLC22A1	ENSG00000175003	ENST00000324965	ENSE00001203446	160130104	160130207	2	0	2						IPR036259, IPR020846, IPR005829, IPR005828	MFS_trans_sf, MFS_dom, Sugar_transporter_CS, MFS_sugar_transport-like	FALSE	FALSE
6	160132232	160132386	SLC22A1	ENSG00000175003	ENST00000324965	ENSE00003648554	160132232	160132386	3	2	1						IPR036259, IPR020846, IPR005829, IPR005828	MFS_trans_sf, MFS_dom, Sugar_transporter_CS, MFS_sugar_transport-like	FALSE	FALSE
6	160133957	160134125	SLC22A1	ENSG00000175003	ENST00000324965	ENSE00003461379	160133957	160134125	4	1	2						IPR036259, IPR020846, IPR005829, IPR005828	MFS_trans_sf, MFS_dom, Sugar_transporter_CS, MFS_sugar_transport-like	FALSE	FALSE
6	160136220	160136334	SLC22A1	ENSG00000175003	ENST00000324965	ENSE00003474224	160136220	160136334	5	2	0						IPR036259, IPR020846, IPR005829, IPR005828	MFS_trans_sf, MFS_dom, Sugar_transporter_CS, MFS_sugar_transport-like	FALSE	FALSE
6	160136544	160136650	SLC22A1	ENSG00000175003	ENST00000324965	ENSE00003485457	160136544	160136650	6	0	2						IPR036259, IPR020846, IPR005829, IPR005828	MFS_trans_sf, MFS_dom, Sugar_transporter_CS, MFS_sugar_transport-like	FALSE	FALSE
6	160139653	160139867	SLC22A1	ENSG00000175003	ENST00000324965	ENSE00003559342	160139653	160139867	7	2	1						IPR036259, IPR020846, IPR005829, IPR005828	MFS_trans_sf, MFS_dom, Sugar_transporter_CS, MFS_sugar_transport-like	FALSE	FALSE
6	160143541	160143649	SLC22A1	ENSG00000175003	ENST00000324965	ENSE00003694220	160143541	160143649	8	1	2						IPR036259, IPR020846, IPR005829, IPR005828	MFS_trans_sf, MFS_dom, Sugar_transporter_CS, MFS_sugar_transport-like	FALSE	FALSE
6	160155975	160156074	SLC22A1	ENSG00000175003	ENST00000324965	ENSE00003651005	160155975	160156074	9	2	0						IPR036259, IPR020846, IPR005829, IPR005828	MFS_trans_sf, MFS_dom, Sugar_transporter_CS, MFS_sugar_transport-like	FALSE	FALSE
6	160158516	160158551	SLC22A1	ENSG00000175003	ENST00000324965	ENSE00002282729	160158516	160158551	10	0	0						IPR036259, IPR020846, IPR005829, IPR005828	MFS_trans_sf, MFS_dom, Sugar_transporter_CS, MFS_sugar_transport-like	FALSE	FALSE
6	160121936	160122346	SLC22A1	ENSG00000175003	ENST00000366963	ENSE00001950738	160121815	160122346	1	-1	0						IPR036259, IPR020846, IPR005829, IPR005828	MFS_trans_sf, MFS_dom, Sugar_transporter_CS, MFS_sugar_transport-like	FALSE	FALSE
6	160154798	160154910	SLC22A1	ENSG00000175003	ENST00000366963	ENSE00003509506	160154798	160154910	9	2	1						IPR036259, IPR020846, IPR005829, IPR005828	MFS_trans_sf, MFS_dom, Sugar_transporter_CS, MFS_sugar_transport-like	FALSE	FALSE
6	160155975	160156074	SLC22A1	ENSG00000175003	ENST00000366963	ENSE00003617739	160155975	160156074	10	1	2						IPR036259, IPR020846, IPR005829, IPR005828	MFS_trans_sf, MFS_dom, Sugar_transporter_CS, MFS_sugar_transport-like	FALSE	FALSE
6	160158516	160158582	SLC22A1	ENSG00000175003	ENST00000366963	ENSE00003596736	160158516	160158718	11	2	-1						IPR036259, IPR020846, IPR005829, IPR005828	MFS_trans_sf, MFS_dom, Sugar_transporter_CS, MFS_sugar_transport-like	FALSE	FALSE
6	160158516	160158582	SLC22A1	ENSG00000175003	ENST00000457470	ENSE00003531995	160158516	160158582	9	2	0						IPR036259, IPR020846, IPR005829, IPR005828	MFS_trans_sf, MFS_dom, Sugar_transporter_CS, MFS_sugar_transport-like	FALSE	FALSE
6	160143541	160143541	SLC22A1	ENSG00000175003	ENST00000460902	ENSE00003486597	160143541	160143649	7	2	-1
6			SLC22A1	ENSG00000175003	ENST00000460902	ENSE00001948655	160158516	160158716	9	-1	-1
6	160121936	160122346	SLC22A1	ENSG00000175003	ENST00000539263	ENSE00001139152	160121899	160122346	1	-1	0
6	160132232	160132243	SLC22A1	ENSG00000175003	ENST00000539263	ENSE00003515638	160132232	160132386	2	0	-1
6			SLC22A1	ENSG00000175003	ENST00000539263	ENSE00003604213	160133957	160134125	3	-1	-1				TRUE
6			SLC22A1	ENSG00000175003	ENST00000539263	ENSE00003682822	160136220	160136334	4	-1	-1				TRUE
6			SLC22A1	ENSG00000175003	ENST00000539263	ENSE00003557194	160136544	160136650	5	-1	-1				TRUE
6			SLC22A1	ENSG00000175003	ENST00000539263	ENSE00003592718	160139653	160139867	6	-1	-1				TRUE
6			SLC22A1	ENSG00000175003	ENST00000539263	ENSE00003639892	160143541	160143649	7	-1	-1				TRUE
6			SLC22A1	ENSG00000175003	ENST00000539263	ENSE00003494214	160154798	160154910	8	-1	-1				TRUE
6			SLC22A1	ENSG00000175003	ENST00000539263	ENSE00003474385	160155975	160156074	9	-1	-1				TRUE
6			SLC22A1	ENSG00000175003	ENST00000539263	ENSE00003501682	160158516	160158582	10	-1	-1
6			SLC22A1	ENSG00000175003	ENST00000540443	ENSE00002269678	160129761	160130207	1	-1	-1				TRUE		IPR036259	MFS_trans_sf	FALSE	FALSE
6	160132293	160132386	SLC22A1	ENSG00000175003	ENST00000540443	ENSE00003567342	160132232	160132386	2	-1	1						IPR036259	MFS_trans_sf	FALSE	FALSE
6	160133957	160134007	SLC22A1	ENSG00000175003	ENST00000540443	ENSE00002252614	160133957	160134007	3	1	1						IPR036259	MFS_trans_sf	FALSE	FALSE
6	157593009	157593146	ZDHHC14	ENSG00000175048	ENST00000340347	ENSE00001624516	157593009	157593146	1	1	1		TRUE
6	157628448	157628486	ZDHHC14	ENSG00000175048	ENST00000340347	ENSE00001436581	157628448	157628486	2	1	1		TRUE
6	157632834	157632882	ZDHHC14	ENSG00000175048	ENST00000340347	ENSE00003518850	157632834	157632882	3	1	2
6	157645737	157645838	ZDHHC14	ENSG00000175048	ENST00000340347	ENSE00002135127	157645737	157645838	4	2	2
6	157382022	157382266	ZDHHC14	ENSG00000175048	ENST00000359775	ENSE00003850525	157381190	157382266	1	-1	2
6	157542585	157542745	ZDHHC14	ENSG00000175048	ENST00000359775	ENSE00001218308	157542585	157542745	2	2	1
6	157592988	157593146	ZDHHC14	ENSG00000175048	ENST00000359775	ENSE00003561284	157592988	157593146	3	1	1		TRUE
6	157628349	157628486	ZDHHC14	ENSG00000175048	ENST00000359775	ENSE00003685100	157628349	157628486	4	1	1
6	157645737	157645839	ZDHHC14	ENSG00000175048	ENST00000359775	ENSE00003623638	157645737	157645839	6	2	0
6	157647259	157647368	ZDHHC14	ENSG00000175048	ENST00000359775	ENSE00003685478	157647259	157647368	7	0	2
6	157653525	157653627	ZDHHC14	ENSG00000175048	ENST00000359775	ENSE00003476787	157653525	157653627	8	2	0
6	157672724	157673122	ZDHHC14	ENSG00000175048	ENST00000359775	ENSE00002118840	157672724	157678157	9	0	-1
6	157382022	157382266	ZDHHC14	ENSG00000175048	ENST00000414563	ENSE00001218325	157381133	157382266	1	-1	2
6	157672769	157673122	ZDHHC14	ENSG00000175048	ENST00000414563	ENSE00001783519	157672769	157673945	9	0	-1
6	157628349	157628374	ZDHHC14	ENSG00000175048	ENST00000518214	ENSE00002122634	157628349	157628374	3	1	0
6	157632834	157632857	ZDHHC14	ENSG00000175048	ENST00000518214	ENSE00003659338	157632834	157632882	4	0	-1
6			ZDHHC14	ENSG00000175048	ENST00000518214	ENSE00003579359	157645737	157645839	5	-1	-1				TRUE
6			ZDHHC14	ENSG00000175048	ENST00000518214	ENSE00003567484	157647259	157647368	6	-1	-1				TRUE
6			ZDHHC14	ENSG00000175048	ENST00000518214	ENSE00003472251	157653525	157653627	7	-1	-1				TRUE
6			ZDHHC14	ENSG00000175048	ENST00000518214	ENSE00002123791	157672724	157672873	8	-1	-1
6	137493352	137494170	OLIG3	ENSG00000177468	ENST00000367734	ENSE00001445513	137492199	137494394	1	-1	-1						IPR036638, IPR032659	HLH_DNA-bd_sf, Olig3	FALSE	FALSE
6	49964051	49964105	DEFB114	ENSG00000177684	ENST00000322066	ENSE00001454464	49964051	49964164	1	-1	1
6	49960292	49960446	DEFB114	ENSG00000177684	ENST00000322066	ENSE00001282621	49960249	49960446	2	1	-1
6	149400392	149400679	SUMO4	ENSG00000177688	ENST00000326669	ENSE00001269172	149400262	149401278	1	-1	-1						IPR029071, IPR022617	Ubiquitin-like_domsf, Rad60/SUMO-like_dom	FALSE	FALSE
6	116511697	116512236	CALHM5	ENSG00000178033	ENST00000368599	ENSE00001447526	116511639	116512236	1	-1	0						IPR029572	Calhm5	FALSE	FALSE
6	116515600	116515989	CALHM5	ENSG00000178033	ENST00000368599	ENSE00001447525	116515600	116524788	2	0	-1						IPR029572	Calhm5	FALSE	FALSE
6			ZC3H12D	ENSG00000178199	ENST00000409806	ENSE00001860500	149484813	149485014	1	-1	-1				TRUE		IPR040546, IPR021869	Rege-1_UBA-like, RNase_Zc3h12_NYN	FALSE	FALSE
6	149474239	149474543	ZC3H12D	ENSG00000178199	ENST00000409806	ENSE00003588125	149474239	149474613	2	-1	2						IPR040546, IPR021869	Rege-1_UBA-like, RNase_Zc3h12_NYN	FALSE	FALSE
6	149461831	149461970	ZC3H12D	ENSG00000178199	ENST00000409806	ENSE00000813608	149461831	149461970	3	2	1						IPR040546, IPR021869	Rege-1_UBA-like, RNase_Zc3h12_NYN	FALSE	FALSE
6	149456666	149456900	ZC3H12D	ENSG00000178199	ENST00000409806	ENSE00000813607	149456666	149456900	4	1	2						IPR040546, IPR021869	Rege-1_UBA-like, RNase_Zc3h12_NYN	FALSE	FALSE
6	149452616	149452722	ZC3H12D	ENSG00000178199	ENST00000409806	ENSE00000813606	149452616	149452722	5	2	1						IPR040546, IPR021869	Rege-1_UBA-like, RNase_Zc3h12_NYN	FALSE	FALSE
6	149450683	149451479	ZC3H12D	ENSG00000178199	ENST00000409806	ENSE00001578331	149446795	149451479	6	1	-1						IPR040546, IPR021869	Rege-1_UBA-like, RNase_Zc3h12_NYN	FALSE	FALSE
6			ZC3H12D	ENSG00000178199	ENST00000409948	ENSE00001587504	149483051	149483133	1	-1	-1						IPR040546	Rege-1_UBA-like	FALSE	FALSE
6	149459620	149459678	ZC3H12D	ENSG00000178199	ENST00000409948	ENSE00001581385	149459524	149459678	4	1	-1						IPR040546	Rege-1_UBA-like	FALSE	FALSE
6	44270743	44270877	TMEM151B	ENSG00000178233	ENST00000438774	ENSE00001504027	44270743	44270877	1	0	0
6	44273066	44273506	TMEM151B	ENSG00000178233	ENST00000438774	ENSE00003707422	44273066	44273506	2	0	0	TRUE
6	44306943	44307035	TMEM151B	ENSG00000178233	ENST00000438774	ENSE00001534783	44306943	44307506	3	0	-1
6	44270743	44270877	TMEM151B	ENSG00000178233	ENST00000451188	ENSE00001414560	44270450	44270877	1	-1	0
6	44275403	44276527	TMEM151B	ENSG00000178233	ENST00000451188	ENSE00001625170	44275403	44279444	3	0	-1
6			BEND3	ENSG00000178409	ENST00000369042	ENSE00001448690	107115090	107115515	1	-1	-1				TRUE		IPR033583	BEND3	FALSE	FALSE
6	107099249	107099285	BEND3	ENSG00000178409	ENST00000369042	ENSE00001448689	107099249	107099296	2	-1	1						IPR033583	BEND3	FALSE	FALSE
6	107098551	107098753	BEND3	ENSG00000178409	ENST00000369042	ENSE00001448688	107098551	107098753	3	1	0						IPR033583	BEND3	FALSE	FALSE
6	107068704	107070950	BEND3	ENSG00000178409	ENST00000369042	ENSE00001448687	107065182	107070950	4	0	-1						IPR033583	BEND3	FALSE	FALSE
6			BEND3	ENSG00000178409	ENST00000429433	ENSE00001512735	107113880	107114432	1	-1	-1				TRUE		IPR033583	BEND3	FALSE	FALSE
6			BEND3	ENSG00000178409	ENST00000429433	ENSE00001512734	107106077	107106162	2	-1	-1						IPR033583	BEND3	FALSE	FALSE
6	107068704	107070950	BEND3	ENSG00000178409	ENST00000429433	ENSE00001642925	107065187	107070950	5	0	-1						IPR033583	BEND3	FALSE	FALSE
6	116100931	116101023	NT5DC1	ENSG00000178425	ENST00000319550	ENSE00001873818	116100853	116101023	1	-1	0						IPR036412, IPR023214	HAD-like_sf, HAD_sf	FALSE	FALSE
6	116106244	116106335	NT5DC1	ENSG00000178425	ENST00000319550	ENSE00002314863	116106244	116106335	2	0	2						IPR036412, IPR023214	HAD-like_sf, HAD_sf	FALSE	FALSE
6	116108364	116108435	NT5DC1	ENSG00000178425	ENST00000319550	ENSE00002257752	116108364	116108435	3	2	2			TRUE			IPR036412, IPR023214	HAD-like_sf, HAD_sf	FALSE	FALSE
6	116110850	116110956	NT5DC1	ENSG00000178425	ENST00000319550	ENSE00002210590	116110850	116110956	4	2	1						IPR036412, IPR023214	HAD-like_sf, HAD_sf	FALSE	FALSE
6	116115691	116115770	NT5DC1	ENSG00000178425	ENST00000319550	ENSE00003756646	116115691	116115770	5	1	0						IPR036412, IPR023214	HAD-like_sf, HAD_sf	FALSE	FALSE
6	116117861	116117945	NT5DC1	ENSG00000178425	ENST00000319550	ENSE00002312554	116117861	116117945	6	0	1						IPR036412, IPR023214	HAD-like_sf, HAD_sf	FALSE	FALSE
6	116221054	116221228	NT5DC1	ENSG00000178425	ENST00000319550	ENSE00001243243	116221054	116221228	7	1	2						IPR036412, IPR023214	HAD-like_sf, HAD_sf	FALSE	FALSE
6	116223034	116223131	NT5DC1	ENSG00000178425	ENST00000319550	ENSE00002179152	116223034	116223131	8	2	1						IPR036412, IPR023214	HAD-like_sf, HAD_sf	FALSE	FALSE
6	116236966	116237084	NT5DC1	ENSG00000178425	ENST00000319550	ENSE00002201677	116236966	116237084	9	1	0						IPR036412, IPR023214	HAD-like_sf, HAD_sf	FALSE	FALSE
6	116238187	116238348	NT5DC1	ENSG00000178425	ENST00000319550	ENSE00003548480	116238187	116238348	10	0	0	TRUE					IPR036412, IPR023214	HAD-like_sf, HAD_sf	FALSE	FALSE
6	116238955	116239123	NT5DC1	ENSG00000178425	ENST00000319550	ENSE00003467936	116238955	116239123	11	0	1						IPR036412, IPR023214	HAD-like_sf, HAD_sf	FALSE	FALSE
6	116243909	116244024	NT5DC1	ENSG00000178425	ENST00000319550	ENSE00001240265	116243909	116249497	12	1	-1						IPR036412, IPR023214	HAD-like_sf, HAD_sf	FALSE	FALSE
6	116100931	116101023	NT5DC1	ENSG00000178425	ENST00000419791	ENSE00001635358	116100851	116101023	1	-1	0						IPR036412	HAD-like_sf	FALSE	FALSE
6	116145438	116145495	NT5DC1	ENSG00000178425	ENST00000419791	ENSE00001671754	116145438	116145495	7	1	2						IPR036412	HAD-like_sf	FALSE	FALSE
6	116117919	116117945	NT5DC1	ENSG00000178425	ENST00000460749	ENSE00001935268	116117919	116117945	1	1	1
6	116221078	116221228	NT5DC1	ENSG00000178425	ENST00000460749	ENSE00001870632	116221078	116221228	2	1	2
6	116237459	116237488	NT5DC1	ENSG00000178425	ENST00000460749	ENSE00001812110	116237459	116237639	5	0	-1
6			NT5DC1	ENSG00000178425	ENST00000460749	ENSE00003508893	116238187	116238348	6	-1	-1				TRUE
6			NT5DC1	ENSG00000178425	ENST00000460749	ENSE00003545866	116238955	116239123	7	-1	-1
6			PXT1	ENSG00000179165	ENST00000454782	ENSE00001675576	36442535	36442854	1	-1	-1				TRUE
6			PXT1	ENSG00000179165	ENST00000454782	ENSE00001638918	36438767	36438886	2	-1	-1				TRUE
6	36425914	36426082	PXT1	ENSG00000179165	ENST00000454782	ENSE00001763444	36425914	36426091	3	-1	1
6	36400454	36400584	PXT1	ENSG00000179165	ENST00000454782	ENSE00001792178	36400454	36400584	4	1	0
6	36391770	36391874	PXT1	ENSG00000179165	ENST00000454782	ENSE00001236015	36390551	36391874	5	0	-1
6	32666499	32666607	HLA-DQB1	ENSG00000179344	ENST00000374943	ENSE00001834807	32666499	32666684	1	-1	1						IPR036179, IPR014745, IPR013783, IPR011162, IPR007110, IPR003597, IPR003006	Ig-like_dom_sf, MHC_II_a/b_N, Ig-like_fold, MHC_I/II-like_Ag-recog, Ig-like_dom, Ig_C1-set, Ig/MHC_CS	FALSE	FALSE
6	32664798	32665067	HLA-DQB1	ENSG00000179344	ENST00000374943	ENSE00003421994	32664798	32665067	2	1	1		TRUE				IPR036179, IPR014745, IPR013783, IPR011162, IPR007110, IPR003597, IPR003006	Ig-like_dom_sf, MHC_II_a/b_N, Ig-like_fold, MHC_I/II-like_Ag-recog, Ig-like_dom, Ig_C1-set, Ig/MHC_CS	FALSE	FALSE
6	32661967	32662248	HLA-DQB1	ENSG00000179344	ENST00000374943	ENSE00001596914	32661967	32662248	3	1	1		TRUE				IPR036179, IPR014745, IPR013783, IPR011162, IPR007110, IPR003597, IPR003006	Ig-like_dom_sf, MHC_II_a/b_N, Ig-like_fold, MHC_I/II-like_Ag-recog, Ig-like_dom, Ig_C1-set, Ig/MHC_CS	FALSE	FALSE
6	32661347	32661457	HLA-DQB1	ENSG00000179344	ENST00000374943	ENSE00003562109	32661347	32661457	4	1	1		TRUE				IPR036179, IPR014745, IPR013783, IPR011162, IPR007110, IPR003597, IPR003006	Ig-like_dom_sf, MHC_II_a/b_N, Ig-like_fold, MHC_I/II-like_Ag-recog, Ig-like_dom, Ig_C1-set, Ig/MHC_CS	FALSE	FALSE
6	32660859	32660882	HLA-DQB1	ENSG00000179344	ENST00000374943	ENSE00001596218	32660859	32660882	5	1	1		TRUE				IPR036179, IPR014745, IPR013783, IPR011162, IPR007110, IPR003597, IPR003006	Ig-like_dom_sf, MHC_II_a/b_N, Ig-like_fold, MHC_I/II-like_Ag-recog, Ig-like_dom, Ig_C1-set, Ig/MHC_CS	FALSE	FALSE
6	32660236	32660249	HLA-DQB1	ENSG00000179344	ENST00000374943	ENSE00003507676	32659467	32660249	6	1	-1						IPR036179, IPR014745, IPR013783, IPR011162, IPR007110, IPR003597, IPR003006, IPR000353, IPR036179, IPR014745, IPR013783, IPR011162, IPR007110, IPR003597, IPR003006	Ig-like_dom_sf, MHC_II_a/b_N, Ig-like_fold, MHC_I/II-like_Ag-recog, Ig-like_dom, Ig_C1-set, Ig/MHC_CS, MHC_II_b_N, Ig-like_dom_sf, MHC_II_a/b_N, Ig-like_fold, MHC_I/II-like_Ag-recog, Ig-like_dom, Ig_C1-set, Ig/MHC_CS	FALSE	FALSE
6	32666499	32666607	HLA-DQB1	ENSG00000179344	ENST00000399079	ENSE00001826861	32666499	32666664	1	-1	1						IPR036179, IPR014745, IPR013783, IPR011162, IPR007110, IPR003597, IPR003006	Ig-like_dom_sf, MHC_II_a/b_N, Ig-like_fold, MHC_I/II-like_Ag-recog, Ig-like_dom, Ig_C1-set, Ig/MHC_CS	FALSE	FALSE
6			HLA-DQB1	ENSG00000179344	ENST00000399084	ENSE00001615878	32668268	32668383	1	-1	-1						IPR036179, IPR014745, IPR013783, IPR011162, IPR007110, IPR003597, IPR003006	Ig-like_dom_sf, MHC_II_a/b_N, Ig-like_fold, MHC_I/II-like_Ag-recog, Ig-like_dom, Ig_C1-set, Ig/MHC_CS	FALSE	FALSE
6	32666499	32666607	HLA-DQB1	ENSG00000179344	ENST00000399084	ENSE00001690828	32666499	32666670	2	-1	1						IPR036179, IPR014745, IPR013783, IPR011162, IPR007110, IPR003597, IPR003006	Ig-like_dom_sf, MHC_II_a/b_N, Ig-like_fold, MHC_I/II-like_Ag-recog, Ig-like_dom, Ig_C1-set, Ig/MHC_CS	FALSE	FALSE
6	32666499	32666607	HLA-DQB1	ENSG00000179344	ENST00000434651	ENSE00001817837	32666499	32666694	1	-1	1						IPR036179, IPR014745, IPR013783, IPR011162, IPR007110, IPR003597, IPR003006	Ig-like_dom_sf, MHC_II_a/b_N, Ig-like_fold, MHC_I/II-like_Ag-recog, Ig-like_dom, Ig_C1-set, Ig/MHC_CS	FALSE	FALSE
6	32666499	32666607	HLA-DQB1	ENSG00000179344	ENST00000484729	ENSE00003544934	32666499	32666638	1	-1	1
6	32662054	32662085	HLA-DQB1	ENSG00000179344	ENST00000484729	ENSE00002171605	32661967	32662085	3	1	-1
6			HLA-DQB1	ENSG00000179344	ENST00000484729	ENSE00003554704	32661347	32661457	4	-1	-1				TRUE
6			HLA-DQB1	ENSG00000179344	ENST00000484729	ENSE00002197145	32660107	32660249	5	-1	-1
6	46688129	46694174	TDRD6	ENSG00000180113	ENST00000316081	ENSE00001454981	46687885	46694174	1	-1	1						IPR035437	SNase_OB-fold_sf	FALSE	FALSE
6	46695821	46695945	TDRD6	ENSG00000180113	ENST00000316081	ENSE00001426271	46695821	46695945	2	1	0						IPR035437	SNase_OB-fold_sf	FALSE	FALSE
6	46697998	46698087	TDRD6	ENSG00000180113	ENST00000316081	ENSE00001454977	46697998	46698087	3	0	0	TRUE					IPR035437	SNase_OB-fold_sf	FALSE	FALSE
6	46701858	46701887	TDRD6	ENSG00000180113	ENST00000316081	ENSE00002269224	46701858	46704319	4	0	-1						IPR035437	SNase_OB-fold_sf	FALSE	FALSE
6	46688129	46694174	TDRD6	ENSG00000180113	ENST00000544460	ENSE00002251582	46687875	46694174	1	-1	1						IPR035437	SNase_OB-fold_sf	FALSE	FALSE
6			PNPLA1	ENSG00000180316	ENST00000312917	ENSE00001518866	36243203	36243261	1	-1	-1						IPR033562, IPR016035	PLPL, Acyl_Trfase/lysoPLipase	FALSE	FALSE
6	36291400	36291552	PNPLA1	ENSG00000180316	ENST00000312917	ENSE00003605776	36291320	36291552	2	-1	0						IPR033562, IPR016035	PLPL, Acyl_Trfase/lysoPLipase	FALSE	FALSE
6	36293061	36293126	PNPLA1	ENSG00000180316	ENST00000312917	ENSE00001503728	36293061	36293126	3	0	0	TRUE					IPR033562, IPR016035	PLPL, Acyl_Trfase/lysoPLipase	FALSE	FALSE
6	36294163	36294399	PNPLA1	ENSG00000180316	ENST00000312917	ENSE00001250645	36294163	36294399	4	0	0	TRUE					IPR033562, IPR016035	PLPL, Acyl_Trfase/lysoPLipase	FALSE	FALSE
6	36295364	36295424	PNPLA1	ENSG00000180316	ENST00000312917	ENSE00001250638	36295364	36295424	5	0	1						IPR033562, IPR016035	PLPL, Acyl_Trfase/lysoPLipase	FALSE	FALSE
6	36301861	36302469	PNPLA1	ENSG00000180316	ENST00000312917	ENSE00001250629	36301861	36302469	6	1	1		TRUE				IPR033562, IPR016035	PLPL, Acyl_Trfase/lysoPLipase	FALSE	FALSE
6	36306292	36306376	PNPLA1	ENSG00000180316	ENST00000312917	ENSE00001250619	36306292	36306376	7	1	2						IPR033562, IPR016035	PLPL, Acyl_Trfase/lysoPLipase	FALSE	FALSE
6	36307587	36307716	PNPLA1	ENSG00000180316	ENST00000312917	ENSE00001935767	36307587	36307754	8	2	-1						IPR033562, IPR016035	PLPL, Acyl_Trfase/lysoPLipase	FALSE	FALSE
6	36294190	36294399	PNPLA1	ENSG00000180316	ENST00000388715	ENSE00001503727	36294190	36294399	4	0	0						IPR033562, IPR016035	PLPL, Acyl_Trfase/lysoPLipase	FALSE	FALSE
6	36307587	36307716	PNPLA1	ENSG00000180316	ENST00000388715	ENSE00001250663	36307587	36308595	8	2	-1						IPR033562, IPR016035	PLPL, Acyl_Trfase/lysoPLipase	FALSE	FALSE
6	36270460	36270664	PNPLA1	ENSG00000180316	ENST00000394571	ENSE00001518875	36270460	36270664	1	0	1						IPR039180, IPR033562, IPR016035	Pat_PNPLA1, PLPL, Acyl_Trfase/lysoPLipase	FALSE	FALSE
6	36291320	36291552	PNPLA1	ENSG00000180316	ENST00000394571	ENSE00003664360	36291320	36291552	2	1	0						IPR039180, IPR033562, IPR016035	Pat_PNPLA1, PLPL, Acyl_Trfase/lysoPLipase	FALSE	FALSE
6	36307587	36307716	PNPLA1	ENSG00000180316	ENST00000394571	ENSE00001616962	36307587	36307716	8	2	0						IPR039180, IPR033562, IPR016035	Pat_PNPLA1, PLPL, Acyl_Trfase/lysoPLipase	FALSE	FALSE
6	36291320	36291555	PNPLA1	ENSG00000180316	ENST00000457797	ENSE00001250671	36291320	36291555	2	1	0						IPR039180, IPR033562, IPR016035	Pat_PNPLA1, PLPL, Acyl_Trfase/lysoPLipase	FALSE	FALSE
6	36291390	36291552	PNPLA1	ENSG00000180316	ENST00000636260	ENSE00003793002	36291390	36291552	1	2	0						IPR033562, IPR016035	PLPL, Acyl_Trfase/lysoPLipase	FALSE	FALSE
6	36307587	36307712	PNPLA1	ENSG00000180316	ENST00000636260	ENSE00003798689	36307587	36307712	7	2	2						IPR033562, IPR016035	PLPL, Acyl_Trfase/lysoPLipase	FALSE	FALSE
6	36311763	36311886	PNPLA1	ENSG00000180316	ENST00000636260	ENSE00003793489	36311763	36312229	8	2	-1						IPR033562, IPR016035	PLPL, Acyl_Trfase/lysoPLipase	FALSE	FALSE
6			RNF182	ENSG00000180537	ENST00000420478	ENSE00001870243	13924896	13925023	1	-1	-1				TRUE		IPR042285, IPR017907, IPR013083	RNF182, Znf_RING_CS, Znf_RING/FYVE/PHD	FALSE	FALSE
6	13977120	13977606	RNF182	ENSG00000180537	ENST00000420478	ENSE00001796534	13976909	13977606	2	-1	1						IPR042285, IPR017907, IPR013083	RNF182, Znf_RING_CS, Znf_RING/FYVE/PHD	FALSE	FALSE
6			RNF182	ENSG00000180537	ENST00000423553	ENSE00001600321	13925193	13925366	1	-1	-1						IPR042285, IPR017907, IPR013083	RNF182, Znf_RING_CS, Znf_RING/FYVE/PHD	FALSE	FALSE
6	13977120	13977367	RNF182	ENSG00000180537	ENST00000423553	ENSE00001622084	13976909	13977367	2	-1	2						IPR042285, IPR017907, IPR013083	RNF182, Znf_RING_CS, Znf_RING/FYVE/PHD	FALSE	FALSE
6			RNF182	ENSG00000180537	ENST00000488300	ENSE00003849763	13924952	13925023	1	-1	-1						IPR042285, IPR017907, IPR013083	RNF182, Znf_RING_CS, Znf_RING/FYVE/PHD	FALSE	FALSE
6	13977120	13977863	RNF182	ENSG00000180537	ENST00000488300	ENSE00001939557	13976909	13980310	3	-1	-1						IPR042285, IPR017907, IPR013083	RNF182, Znf_RING_CS, Znf_RING/FYVE/PHD	FALSE	FALSE
6			RNF182	ENSG00000180537	ENST00000488763	ENSE00001941110	13924446	13924572	1	-1	-1				TRUE		IPR042285, IPR017907	RNF182, Znf_RING_CS	FALSE	FALSE
6			RNF182	ENSG00000180537	ENST00000488763	ENSE00001232087	13974210	13974364	2	-1	-1				TRUE		IPR042285, IPR017907	RNF182, Znf_RING_CS	FALSE	FALSE
6	13977120	13977272	RNF182	ENSG00000180537	ENST00000488763	ENSE00001854926	13976909	13977272	3	-1	0						IPR042285, IPR017907	RNF182, Znf_RING_CS	FALSE	FALSE
6	13977120	13977863	RNF182	ENSG00000180537	ENST00000537388	ENSE00002221862	13976909	13980008	2	-1	-1						IPR042285, IPR017907, IPR013083, IPR001841, IPR042285, IPR017907, IPR013083	RNF182, Znf_RING_CS, Znf_RING/FYVE/PHD, Znf_RING, RNF182, Znf_RING_CS, Znf_RING/FYVE/PHD	FALSE	FALSE
6			RNF182	ENSG00000180537	ENST00000544682	ENSE00001910577	13924867	13925023	1	-1	-1				TRUE		IPR042285, IPR017907, IPR013083	RNF182, Znf_RING_CS, Znf_RING/FYVE/PHD	FALSE	FALSE
6			RNF182	ENSG00000180537	ENST00000544682	ENSE00001915726	13961480	13961562	2	-1	-1						IPR042285, IPR017907, IPR013083	RNF182, Znf_RING_CS, Znf_RING/FYVE/PHD	FALSE	FALSE
6	26124233	26124625	H2AC6	ENSG00000180573	ENST00000314088	ENSE00001233010	26124145	26124749	1	-1	-1				TRUE		IPR032458, IPR032454, IPR009072, IPR007125	Histone_H2A_CS, Histone_H2A_C, Histone-fold, Histone_H2A/H2B/H3	FALSE	FALSE
6			H2AC6	ENSG00000180573	ENST00000314088	ENSE00003240360	26138054	26139116	2	-1	-1
6			H2AC6	ENSG00000180573	ENST00000377791	ENSE00003723336	26138054	26139102	2	-1	-1						IPR032458, IPR032454, IPR009072, IPR007125	Histone_H2A_CS, Histone_H2A_C, Histone-fold, Histone_H2A/H2B/H3	FALSE	FALSE
6	26124233	26124625	H2AC6	ENSG00000180573	ENST00000602637	ENSE00003286213	26124203	26124633	1	-1	-1				TRUE		IPR032458, IPR032454, IPR009072, IPR007125	Histone_H2A_CS, Histone_H2A_C, Histone-fold, Histone_H2A/H2B/H3	FALSE	FALSE
6			H2AC6	ENSG00000180573	ENST00000602637	ENSE00003229658	26138054	26139084	2	-1	-1						IPR032458, IPR032454, IPR009072, IPR007125	Histone_H2A_CS, Histone_H2A_C, Histone-fold, Histone_H2A/H2B/H3	FALSE	FALSE
6	26123524	26123904	H2BC4	ENSG00000180596	ENST00000314332	ENSE00001233309	26123515	26123910	1	-1	-1				TRUE		IPR009072, IPR007125	Histone-fold, Histone_H2A/H2B/H3	FALSE	FALSE
6			H2BC4	ENSG00000180596	ENST00000314332	ENSE00001553806	26114873	26115135	2	-1	-1						IPR009072, IPR007125	Histone-fold, Histone_H2A/H2B/H3	FALSE	FALSE
6	26123524	26123904	H2BC4	ENSG00000180596	ENST00000396984	ENSE00001526955	26123356	26123926	1	-1	-1						IPR009072, IPR007125	Histone-fold, Histone_H2A/H2B/H3	FALSE	FALSE
6	131700469	131701401	OR2A4	ENSG00000180658	ENST00000315453	ENSE00002432871	131699644	131701401	1	0	-1						IPR017452, IPR000725	GPCR_Rhodpsn_7TM, Olfact_rcpt	FALSE	FALSE
6	3259023	3259196	PSMG4	ENSG00000180822	ENST00000324987	ENSE00002030538	3258977	3259196	1	-1	0
6	3263684	3263759	PSMG4	ENSG00000180822	ENST00000324987	ENSE00001989665	3263684	3263759	2	0	1
6	3264174	3264250	PSMG4	ENSG00000180822	ENST00000324987	ENSE00001824287	3264174	3264325	3	1	-1
6			PSMG4	ENSG00000180822	ENST00000324987	ENSE00002038711	3267591	3267920	4	-1	-1
6	3259023	3259196	PSMG4	ENSG00000180822	ENST00000380305	ENSE00002056667	3258897	3259196	1	-1	0
6	3267591	3267665	PSMG4	ENSG00000180822	ENST00000380305	ENSE00001484521	3267591	3267779	2	0	-1
6	3232089	3232162	PSMG4	ENSG00000180822	ENST00000380306	ENSE00002048678	3231807	3232162	1	-1	2
6	3255051	3255229	PSMG4	ENSG00000180822	ENST00000380306	ENSE00001484522	3255051	3255229	2	2	1
6	3267591	3267712	PSMG4	ENSG00000180822	ENST00000380306	ENSE00002030336	3267591	3267781	3	1	-1
6	3259023	3259196	PSMG4	ENSG00000180822	ENST00000419065	ENSE00002079474	3258952	3259196	1	-1	0
6	3264209	3264325	PSMG4	ENSG00000180822	ENST00000419065	ENSE00001790555	3264209	3264325	3	1	1
6	3259023	3259196	PSMG4	ENSG00000180822	ENST00000438998	ENSE00002066764	3258947	3259196	1	-1	0
6	3267591	3267712	PSMG4	ENSG00000180822	ENST00000438998	ENSE00002059344	3267591	3268049	3	1	-1
6	3259023	3259196	PSMG4	ENSG00000180822	ENST00000451246	ENSE00002029451	3258984	3259196	1	-1	0
6	3282236	3282292	PSMG4	ENSG00000180822	ENST00000451246	ENSE00002058435	3282236	3282330	2	0	-1
6			PSMG4	ENSG00000180822	ENST00000451246	ENSE00002068698	3302858	3303373	3	-1	-1
6	3259060	3259196	PSMG4	ENSG00000180822	ENST00000454610	ENSE00002059193	3259060	3259196	1	1	0
6	3289799	3290014	PSMG4	ENSG00000180822	ENST00000454610	ENSE00002082713	3289799	3291984	2	0	-1
6	3259023	3259196	PSMG4	ENSG00000180822	ENST00000473000	ENSE00002079160	3258961	3259196	1	-1	0
6	3263684	3263824	PSMG4	ENSG00000180822	ENST00000473000	ENSE00001824259	3263684	3268050	2	0	-1
6	50049812	50049869	DEFB112	ENSG00000180872	ENST00000651554	ENSE00003844548	50049812	50049929	1	-1	1
6	50043575	50043801	DEFB112	ENSG00000180872	ENST00000651554	ENSE00003844680	50042099	50043801	2	1	-1
6			MRPL14	ENSG00000180992	ENST00000372014	ENSE00001456714	44127344	44127452	1	-1	-1				TRUE		IPR036853	Ribosomal_L14_sf	FALSE	FALSE
6	44116541	44116611	MRPL14	ENSG00000180992	ENST00000372014	ENSE00001456711	44116541	44116629	2	-1	2						IPR036853	Ribosomal_L14_sf	FALSE	FALSE
6	44113843	44114209	MRPL14	ENSG00000180992	ENST00000372014	ENSE00001456702	44113451	44114209	3	2	-1						IPR036853	Ribosomal_L14_sf	FALSE	FALSE
6			ZNF322	ENSG00000181315	ENST00000415922	ENSE00003843118	26659441	26659746	1	-1	-1				TRUE		IPR036236	Znf_C2H2_sf	FALSE	FALSE
6			ZNF322	ENSG00000181315	ENST00000415922	ENSE00001370461	26658558	26658646	2	-1	-1				TRUE		IPR036236	Znf_C2H2_sf	FALSE	FALSE
6			ZNF322	ENSG00000181315	ENST00000415922	ENSE00001367092	26643659	26643728	3	-1	-1				TRUE		IPR036236	Znf_C2H2_sf	FALSE	FALSE
6	26637345	26638553	ZNF322	ENSG00000181315	ENST00000415922	ENSE00001958376	26634383	26638728	4	-1	-1						IPR036236	Znf_C2H2_sf	FALSE	FALSE
6	26637345	26638553	ZNF322	ENSG00000181315	ENST00000456172	ENSE00003730688	26634393	26638728	3	-1	-1						IPR036236	Znf_C2H2_sf	FALSE	FALSE
6			ZNF322	ENSG00000181315	ENST00000471278	ENSE00001957226	26651369	26651496	1	-1	-1				TRUE		IPR036236	Znf_C2H2_sf	FALSE	FALSE
6			ZNF322	ENSG00000181315	ENST00000471278	ENSE00001814580	26650406	26650444	2	-1	-1				TRUE		IPR036236	Znf_C2H2_sf	FALSE	FALSE
6	26637345	26638553	ZNF322	ENSG00000181315	ENST00000471278	ENSE00001908441	26636291	26638728	4	-1	-1						IPR036236	Znf_C2H2_sf	FALSE	FALSE
6			ZNF322	ENSG00000181315	ENST00000622479	ENSE00001869805	26659441	26659752	1	-1	-1				TRUE		IPR036236	Znf_C2H2_sf	FALSE	FALSE
6			ZNF322	ENSG00000181315	ENST00000622479	ENSE00001748991	26658777	26658851	2	-1	-1						IPR036236	Znf_C2H2_sf	FALSE	FALSE
6			ZBTB2	ENSG00000181472	ENST00000325144	ENSE00001247407	151391420	151391559	1	-1	-1				TRUE		IPR036236, IPR013087, IPR011333	Znf_C2H2_sf, Znf_C2H2_type, SKP1/BTB/POZ_sf	FALSE	FALSE
6	151373465	151373637	ZBTB2	ENSG00000181472	ENST00000325144	ENSE00001444138	151373465	151373649	2	-1	2						IPR036236, IPR013087, IPR011333	Znf_C2H2_sf, Znf_C2H2_type, SKP1/BTB/POZ_sf	FALSE	FALSE
6	151365521	151366892	ZBTB2	ENSG00000181472	ENST00000325144	ENSE00001247421	151364115	151366892	3	2	-1						IPR036236, IPR013087, IPR011333	Znf_C2H2_sf, Znf_C2H2_type, SKP1/BTB/POZ_sf	FALSE	FALSE
6	136922429	136922867	SLC35D3	ENSG00000182747	ENST00000331858	ENSE00001329612	136922301	136922867	1	-1	1
6	136923885	136924696	SLC35D3	ENSG00000182747	ENST00000331858	ENSE00001290762	136923885	136925660	2	1	-1
6	52840727	52840813	GSTA5	ENSG00000182793	ENST00000370989	ENSE00003473389	52840727	52840843	1	-1	0						IPR036282, IPR036249, IPR010987, IPR004046, IPR004045	Glutathione-S-Trfase_C_sf, Thioredoxin-like_sf, Glutathione-S-Trfase_C-like, GST_C, Glutathione_S-Trfase_N	FALSE	FALSE
6	52837558	52837609	GSTA5	ENSG00000182793	ENST00000370989	ENSE00003510546	52837558	52837609	2	0	1						IPR036282, IPR036249, IPR010987, IPR004046, IPR004045	Glutathione-S-Trfase_C_sf, Thioredoxin-like_sf, Glutathione-S-Trfase_C-like, GST_C, Glutathione_S-Trfase_N	FALSE	FALSE
6	52836236	52836368	GSTA5	ENSG00000182793	ENST00000370989	ENSE00002522910	52836236	52836368	3	1	2						IPR036282, IPR036249, IPR010987, IPR004046, IPR004045	Glutathione-S-Trfase_C_sf, Thioredoxin-like_sf, Glutathione-S-Trfase_C-like, GST_C, Glutathione_S-Trfase_N	FALSE	FALSE
6	52834141	52834282	GSTA5	ENSG00000182793	ENST00000370989	ENSE00003520398	52834141	52834282	4	2	0						IPR036282, IPR036249, IPR010987, IPR004046, IPR004045	Glutathione-S-Trfase_C_sf, Thioredoxin-like_sf, Glutathione-S-Trfase_C-like, GST_C, Glutathione_S-Trfase_N	FALSE	FALSE
6	52832859	52832990	GSTA5	ENSG00000182793	ENST00000370989	ENSE00003474960	52832859	52832990	5	0	0	TRUE					IPR036282, IPR036249, IPR010987, IPR004046, IPR004045	Glutathione-S-Trfase_C_sf, Thioredoxin-like_sf, Glutathione-S-Trfase_C-like, GST_C, Glutathione_S-Trfase_N	FALSE	FALSE
6	52831848	52831970	GSTA5	ENSG00000182793	ENST00000370989	ENSE00003517113	52831655	52831970	6	0	-1						IPR036282, IPR036249, IPR010987, IPR004046, IPR004045	Glutathione-S-Trfase_C_sf, Thioredoxin-like_sf, Glutathione-S-Trfase_C-like, GST_C, Glutathione_S-Trfase_N	FALSE	FALSE
6			HMGN4	ENSG00000182952	ENST00000377575	ENSE00001474420	26538366	26538501	1	-1	-1				TRUE
6	26545207	26545479	HMGN4	ENSG00000182952	ENST00000377575	ENSE00001474414	26545127	26546933	2	-1	-1
6			CEP57L1	ENSG00000183137	ENST00000359793	ENSE00003490932	109129304	109129492	1	-1	-1				TRUE		IPR025913	Cep57_CLD	FALSE	FALSE
6	109145222	109145381	CEP57L1	ENSG00000183137	ENST00000359793	ENSE00003796880	109145219	109145381	2	-1	1
6	109146758	109146937	CEP57L1	ENSG00000183137	ENST00000359793	ENSE00003621014	109146758	109146937	3	1	1		TRUE
6	109150118	109150239	CEP57L1	ENSG00000183137	ENST00000359793	ENSE00003549456	109150118	109150239	4	1	0						IPR025913	Cep57_CLD	FALSE	FALSE
6	109153833	109153949	CEP57L1	ENSG00000183137	ENST00000359793	ENSE00003568870	109153833	109153949	5	0	0	TRUE
6	109155230	109155307	CEP57L1	ENSG00000183137	ENST00000359793	ENSE00003511132	109155230	109155307	6	0	0	TRUE
6	109155791	109155877	CEP57L1	ENSG00000183137	ENST00000359793	ENSE00003498839	109155791	109155877	7	0	0	TRUE					IPR025913	Cep57_CLD	FALSE	FALSE
6	109159025	109159102	CEP57L1	ENSG00000183137	ENST00000359793	ENSE00003549277	109159025	109159102	8	0	0	TRUE					IPR025913	Cep57_CLD	FALSE	FALSE
6	109159269	109159462	CEP57L1	ENSG00000183137	ENST00000359793	ENSE00003656710	109159269	109159462	9	0	2						IPR025913	Cep57_CLD	FALSE	FALSE
6	109160572	109160716	CEP57L1	ENSG00000183137	ENST00000359793	ENSE00001329583	109160572	109160716	10	2	0						IPR025913	Cep57_CLD	FALSE	FALSE
6	109162749	109162970	CEP57L1	ENSG00000183137	ENST00000359793	ENSE00001419842	109162749	109163910	11	0	-1						IPR025913	Cep57_CLD	FALSE	FALSE
6			CEP57L1	ENSG00000183137	ENST00000368968	ENSE00002109094	109095520	109095575	1	-1	-1						IPR025913	Cep57_CLD	FALSE	FALSE
6	109160572	109160730	CEP57L1	ENSG00000183137	ENST00000368968	ENSE00002104909	109160572	109160730	10	2	2						IPR025913	Cep57_CLD	FALSE	FALSE
6	109162749	109162749	CEP57L1	ENSG00000183137	ENST00000368968	ENSE00002114334	109162749	109163163	11	2	-1						IPR025913	Cep57_CLD	FALSE	FALSE
6			CEP57L1	ENSG00000183137	ENST00000368970	ENSE00002112697	109095529	109095575	1	-1	-1						IPR025913	Cep57_CLD	FALSE	FALSE
6	109159218	109159462	CEP57L1	ENSG00000183137	ENST00000368970	ENSE00002099912	109159218	109159462	9	0	2						IPR025913	Cep57_CLD	FALSE	FALSE
6	109162749	109162970	CEP57L1	ENSG00000183137	ENST00000368970	ENSE00002099821	109162749	109163166	11	0	-1						IPR025913	Cep57_CLD	FALSE	FALSE
6			CEP57L1	ENSG00000183137	ENST00000407272	ENSE00003727547	109095158	109095575	1	-1	-1
6	109155791	109155889	CEP57L1	ENSG00000183137	ENST00000407272	ENSE00003751180	109155791	109155923	7	0	-1
6			CEP57L1	ENSG00000183137	ENST00000407272	ENSE00003732276	109156058	109156793	8	-1	-1
6			CEP57L1	ENSG00000183137	ENST00000517392	ENSE00003909071	109095507	109095575	1	-1	-1						IPR025913	Cep57_CLD	FALSE	FALSE
6	109162749	109162970	CEP57L1	ENSG00000183137	ENST00000517392	ENSE00002113591	109162749	109174418	11	0	-1						IPR025913	Cep57_CLD	FALSE	FALSE
6			CEP57L1	ENSG00000183137	ENST00000518853	ENSE00002092757	109095188	109095251	1	-1	-1
6	109155791	109155823	CEP57L1	ENSG00000183137	ENST00000518853	ENSE00002116922	109155791	109155823	8	0	0
6			CEP57L1	ENSG00000183137	ENST00000519095	ENSE00002102804	109095512	109095575	1	-1	-1
6	109155791	109155889	CEP57L1	ENSG00000183137	ENST00000519095	ENSE00002119802	109155791	109155974	7	0	-1
6			CEP57L1	ENSG00000183137	ENST00000519286	ENSE00002101790	109095163	109095251	1	-1	-1				TRUE
6			CEP57L1	ENSG00000183137	ENST00000519286	ENSE00002132318	109140421	109140675	2	-1	-1
6	109155230	109155268	CEP57L1	ENSG00000183137	ENST00000519286	ENSE00002137466	109155230	109155268	7	0	0
6			CEP57L1	ENSG00000183137	ENST00000519407	ENSE00003565459	109146758	109146937	3	-1	-1
6	109150192	109150239	CEP57L1	ENSG00000183137	ENST00000519407	ENSE00003529478	109150118	109150239	4	-1	0
6	109155230	109155301	CEP57L1	ENSG00000183137	ENST00000519407	ENSE00002109157	109155230	109155301	6	0	0
6			CEP57L1	ENSG00000183137	ENST00000520610	ENSE00002128427	109095519	109095575	1	-1	-1
6	109158600	109158659	CEP57L1	ENSG00000183137	ENST00000520610	ENSE00002117943	109158600	109158718	7	0	-1
6			CEP57L1	ENSG00000183137	ENST00000520610	ENSE00003568322	109159025	109159102	8	-1	-1				TRUE
6			CEP57L1	ENSG00000183137	ENST00000520610	ENSE00003573816	109159269	109159462	9	-1	-1				TRUE
6			CEP57L1	ENSG00000183137	ENST00000520610	ENSE00002090905	109160572	109160659	10	-1	-1
6			CEP57L1	ENSG00000183137	ENST00000520883	ENSE00002106592	109095544	109095575	1	-1	-1						IPR025913	Cep57_CLD	FALSE	FALSE
6	109150166	109150239	CEP57L1	ENSG00000183137	ENST00000520883	ENSE00001448479	109150166	109150239	3	1	0
6	109159341	109159462	CEP57L1	ENSG00000183137	ENST00000520883	ENSE00001448481	109159341	109159462	8	0	2						IPR025913	Cep57_CLD	FALSE	FALSE
6	109162749	109162970	CEP57L1	ENSG00000183137	ENST00000520883	ENSE00002095318	109162749	109163907	10	0	-1						IPR025913	Cep57_CLD	FALSE	FALSE
6			CEP57L1	ENSG00000183137	ENST00000521277	ENSE00002137946	109095110	109095575	1	-1	-1				TRUE
6			CEP57L1	ENSG00000183137	ENST00000521277	ENSE00001559364	109106035	109106090	2	-1	-1
6	109155791	109155889	CEP57L1	ENSG00000183137	ENST00000521277	ENSE00002109653	109155791	109158488	8	0	-1
6			CEP57L1	ENSG00000183137	ENST00000521503	ENSE00002112174	109095510	109095575	1	-1	-1				TRUE
6			CEP57L1	ENSG00000183137	ENST00000521503	ENSE00002090900	109124991	109125031	2	-1	-1
6	109146758	109146933	CEP57L1	ENSG00000183137	ENST00000521503	ENSE00002102717	109146758	109146933	4	1	0
6			CEP57L1	ENSG00000183137	ENST00000521522	ENSE00002111307	109095481	109095575	1	-1	-1						IPR025913	Cep57_CLD	FALSE	FALSE
6			CEP57L1	ENSG00000183137	ENST00000522490	ENSE00002126869	109095524	109095575	1	-1	-1
6	109159025	109159153	CEP57L1	ENSG00000183137	ENST00000522490	ENSE00002139301	109159025	109159153	8	0	0
6	109159269	109159308	CEP57L1	ENSG00000183137	ENST00000522490	ENSE00002091451	109159269	109159308	9	0	1
6			CEP57L1	ENSG00000183137	ENST00000522608	ENSE00002099785	109095505	109095575	1	-1	-1
6			CEP57L1	ENSG00000183137	ENST00000522608	ENSE00002102286	109130736	109130836	2	-1	-1
6	109146758	109146936	CEP57L1	ENSG00000183137	ENST00000522608	ENSE00002135482	109146758	109146936	5	1	0
6	109160572	109160731	CEP57L1	ENSG00000183137	ENST00000523174	ENSE00002097654	109160572	109160765	4	2	-1
6			CEP57L1	ENSG00000183137	ENST00000523209	ENSE00002113929	109095526	109095575	1	-1	-1
6	109155791	109155854	CEP57L1	ENSG00000183137	ENST00000523209	ENSE00002108816	109155791	109155854	7	0	1
6			CEP57L1	ENSG00000183137	ENST00000523787	ENSE00002453503	109095562	109095575	1	-1	-1						IPR025913	Cep57_CLD	FALSE	FALSE
6	109129487	109129492	CEP57L1	ENSG00000183137	ENST00000523787	ENSE00003625619	109129304	109129492	2	-1	0						IPR025913	Cep57_CLD	FALSE	FALSE
6	109145219	109145381	CEP57L1	ENSG00000183137	ENST00000523787	ENSE00003614025	109145219	109145381	3	0	1						IPR025913	Cep57_CLD	FALSE	FALSE
6	109162749	109162970	CEP57L1	ENSG00000183137	ENST00000523787	ENSE00002122253	109162749	109163903	12	0	-1						IPR025913	Cep57_CLD	FALSE	FALSE
6			CEP57L1	ENSG00000183137	ENST00000524064	ENSE00002116896	109095496	109095575	1	-1	-1				TRUE
6			CEP57L1	ENSG00000183137	ENST00000524064	ENSE00001558237	109100192	109100286	2	-1	-1
6	109155230	109155235	CEP57L1	ENSG00000183137	ENST00000524064	ENSE00002454730	109155230	109155235	8	0	0
6	116765405	116765576	FAM162B	ENSG00000183807	ENST00000368557	ENSE00001447415	116765405	116765719	1	-1	1
6	116765147	116765255	FAM162B	ENSG00000183807	ENST00000368557	ENSE00001326767	116765147	116765255	2	1	2
6	116761977	116762085	FAM162B	ENSG00000183807	ENST00000368557	ENSE00001305172	116761977	116762085	3	2	0
6	116752597	116752695	FAM162B	ENSG00000183807	ENST00000368557	ENSE00001447414	116752197	116752695	4	0	-1
6			BTBD9	ENSG00000183826	ENST00000314100	ENSE00001680982	38595770	38596067	1	-1	-1				TRUE		IPR034091, IPR011705, IPR011333, IPR008979, IPR000421	BTBD9_BACK-like_dom, BACK, SKP1/BTB/POZ_sf, Galactose-bd-like_sf, FA58C	FALSE	FALSE
6	38593964	38594308	BTBD9	ENSG00000183826	ENST00000314100	ENSE00003787473	38593964	38594327	2	-1	0						IPR034091, IPR011705, IPR011333, IPR008979, IPR000421	BTBD9_BACK-like_dom, BACK, SKP1/BTB/POZ_sf, Galactose-bd-like_sf, FA58C	FALSE	FALSE
6	38592576	38592840	BTBD9	ENSG00000183826	ENST00000314100	ENSE00001581047	38592576	38592840	3	0	1						IPR034091, IPR011705, IPR011333, IPR008979, IPR000421	BTBD9_BACK-like_dom, BACK, SKP1/BTB/POZ_sf, Galactose-bd-like_sf, FA58C	FALSE	FALSE
6	38580218	38580437	BTBD9	ENSG00000183826	ENST00000314100	ENSE00001589656	38580218	38580437	4	1	2						IPR034091, IPR011705, IPR011333, IPR008979, IPR000421	BTBD9_BACK-like_dom, BACK, SKP1/BTB/POZ_sf, Galactose-bd-like_sf, FA58C	FALSE	FALSE
6	38577600	38577719	BTBD9	ENSG00000183826	ENST00000314100	ENSE00001919681	38577600	38577719	5	2	2			TRUE			IPR034091, IPR011705, IPR011333, IPR008979, IPR000421	BTBD9_BACK-like_dom, BACK, SKP1/BTB/POZ_sf, Galactose-bd-like_sf, FA58C	FALSE	FALSE
6	38344984	38345093	BTBD9	ENSG00000183826	ENST00000314100	ENSE00003562894	38344984	38345093	6	2	1						IPR034091, IPR011705, IPR011333, IPR008979, IPR000421	BTBD9_BACK-like_dom, BACK, SKP1/BTB/POZ_sf, Galactose-bd-like_sf, FA58C	FALSE	FALSE
6	38288272	38288461	BTBD9	ENSG00000183826	ENST00000314100	ENSE00003480400	38288272	38288461	7	1	2						IPR034091, IPR011705, IPR011333, IPR008979, IPR000421	BTBD9_BACK-like_dom, BACK, SKP1/BTB/POZ_sf, Galactose-bd-like_sf, FA58C	FALSE	FALSE
6	38256409	38256516	BTBD9	ENSG00000183826	ENST00000314100	ENSE00003516455	38256409	38256516	8	2	2			TRUE			IPR034091, IPR011705, IPR011333, IPR008979, IPR000421	BTBD9_BACK-like_dom, BACK, SKP1/BTB/POZ_sf, Galactose-bd-like_sf, FA58C	FALSE	FALSE
6	38192519	38192597	BTBD9	ENSG00000183826	ENST00000314100	ENSE00003633058	38192519	38192597	9	2	0						IPR034091, IPR011705, IPR011333, IPR008979, IPR000421	BTBD9_BACK-like_dom, BACK, SKP1/BTB/POZ_sf, Galactose-bd-like_sf, FA58C	FALSE	FALSE
6	38174985	38175182	BTBD9	ENSG00000183826	ENST00000314100	ENSE00001956531	38168451	38175182	10	0	-1						IPR034091, IPR011705, IPR011333, IPR008979, IPR000421	BTBD9_BACK-like_dom, BACK, SKP1/BTB/POZ_sf, Galactose-bd-like_sf, FA58C	FALSE	FALSE
6	38597910	38598094	BTBD9	ENSG00000183826	ENST00000403056	ENSE00001551859	38597910	38598094	1	0	2						IPR034091, IPR011705, IPR011333, IPR008979	BTBD9_BACK-like_dom, BACK, SKP1/BTB/POZ_sf, Galactose-bd-like_sf	FALSE	FALSE
6	38593964	38594327	BTBD9	ENSG00000183826	ENST00000403056	ENSE00003465941	38593964	38594327	2	2	0						IPR034091, IPR011705, IPR011333, IPR008979, IPR000421	BTBD9_BACK-like_dom, BACK, SKP1/BTB/POZ_sf, Galactose-bd-like_sf, FA58C	FALSE	FALSE
6	38577599	38577719	BTBD9	ENSG00000183826	ENST00000403056	ENSE00003741802	38577599	38577719	5	2	0						IPR034091, IPR011705, IPR011333, IPR008979	BTBD9_BACK-like_dom, BACK, SKP1/BTB/POZ_sf, Galactose-bd-like_sf	FALSE	FALSE
6	38593964	38594335	BTBD9	ENSG00000183826	ENST00000408958	ENSE00001567073	38593964	38594335	1	0	0						IPR034091, IPR011705, IPR011333, IPR008979	BTBD9_BACK-like_dom, BACK, SKP1/BTB/POZ_sf, Galactose-bd-like_sf	FALSE	FALSE
6	38571710	38571794	BTBD9	ENSG00000183826	ENST00000408958	ENSE00003718623	38571710	38571794	5	2	0						IPR034091, IPR011705, IPR011333, IPR008979	BTBD9_BACK-like_dom, BACK, SKP1/BTB/POZ_sf, Galactose-bd-like_sf	FALSE	FALSE
6			BTBD9	ENSG00000183826	ENST00000419706	ENSE00001535633	38595770	38595988	1	-1	-1						IPR034091, IPR011705, IPR011333, IPR008979, IPR000421	BTBD9_BACK-like_dom, BACK, SKP1/BTB/POZ_sf, Galactose-bd-like_sf, FA58C	FALSE	FALSE
6	38593964	38594335	BTBD9	ENSG00000183826	ENST00000419706	ENSE00001901010	38593964	38594375	2	-1	0						IPR034091, IPR011705, IPR011333, IPR008979, IPR000421	BTBD9_BACK-like_dom, BACK, SKP1/BTB/POZ_sf, Galactose-bd-like_sf, FA58C	FALSE	FALSE
6	38402817	38402903	BTBD9	ENSG00000183826	ENST00000419706	ENSE00001460426	38402817	38402903	6	2	2						IPR034091, IPR011705, IPR011333, IPR008979, IPR000421	BTBD9_BACK-like_dom, BACK, SKP1/BTB/POZ_sf, Galactose-bd-like_sf, FA58C	FALSE	FALSE
6	38174985	38175182	BTBD9	ENSG00000183826	ENST00000419706	ENSE00003630639	38174959	38175182	11	0	-1						IPR034091, IPR011705, IPR011333, IPR008979, IPR000421	BTBD9_BACK-like_dom, BACK, SKP1/BTB/POZ_sf, Galactose-bd-like_sf, FA58C	FALSE	FALSE
6			BTBD9	ENSG00000183826	ENST00000481247	ENSE00001809624	38639800	38639929	1	-1	-1				TRUE		IPR034091, IPR011705, IPR011333, IPR008979, IPR000421	BTBD9_BACK-like_dom, BACK, SKP1/BTB/POZ_sf, Galactose-bd-like_sf, FA58C	FALSE	FALSE
6	38597910	38598094	BTBD9	ENSG00000183826	ENST00000481247	ENSE00001953241	38597910	38598121	2	-1	2						IPR034091, IPR011705, IPR011333, IPR008979, IPR000421	BTBD9_BACK-like_dom, BACK, SKP1/BTB/POZ_sf, Galactose-bd-like_sf, FA58C	FALSE	FALSE
6			BTBD9	ENSG00000183826	ENST00000497373	ENSE00001940183	38639800	38640148	1	-1	-1						IPR034091, IPR011705, IPR011333	BTBD9_BACK-like_dom, BACK, SKP1/BTB/POZ_sf	FALSE	FALSE
6			BTBD9	ENSG00000183826	ENST00000497373	ENSE00001882076	38597910	38598057	2	-1	-1						IPR034091, IPR011705, IPR011333	BTBD9_BACK-like_dom, BACK, SKP1/BTB/POZ_sf	FALSE	FALSE
6			BTBD9	ENSG00000183826	ENST00000498633	ENSE00001865526	38639800	38639868	1	-1	-1						IPR011333	SKP1/BTB/POZ_sf	FALSE	FALSE
6	38594236	38594327	BTBD9	ENSG00000183826	ENST00000498633	ENSE00001957189	38594236	38594327	4	2	1						IPR011333	SKP1/BTB/POZ_sf	FALSE	FALSE
6			BTBD9	ENSG00000183826	ENST00000649492	ENSE00003838355	38639800	38639884	1	-1	-1						IPR034091, IPR011705, IPR011333, IPR008979, IPR000421	BTBD9_BACK-like_dom, BACK, SKP1/BTB/POZ_sf, Galactose-bd-like_sf, FA58C	FALSE	FALSE
6			BTBD9	ENSG00000183826	ENST00000649492	ENSE00001845767	38612834	38613033	2	-1	-1						IPR034091, IPR011705, IPR011333, IPR008979, IPR000421	BTBD9_BACK-like_dom, BACK, SKP1/BTB/POZ_sf, Galactose-bd-like_sf, FA58C	FALSE	FALSE
6	38174985	38175182	BTBD9	ENSG00000183826	ENST00000649492	ENSE00003839222	38171893	38175182	12	0	-1						IPR034091, IPR011705, IPR011333, IPR008979, IPR000421	BTBD9_BACK-like_dom, BACK, SKP1/BTB/POZ_sf, Galactose-bd-like_sf, FA58C	FALSE	FALSE
6	27866849	27867529	H1-5	ENSG00000184357	ENST00000331442	ENSE00001305578	27866792	27867588	1	-1	-1						IPR036390, IPR036388, IPR005819	WH_DNA-bd_sf, WH-like_DNA-bd_sf, H1/H5	FALSE	FALSE
6			WDR27	ENSG00000184465	ENST00000423258	ENSE00001530329	169701551	169701586	1	-1	-1				TRUE		IPR042411, IPR036322, IPR017986, IPR015943	WDR27, WD40_repeat_dom_sf, WD40_repeat_dom, WD40/YVTN_repeat-like_dom_sf	FALSE	FALSE
6	169688817	169689005	WDR27	ENSG00000184465	ENST00000423258	ENSE00003587921	169688817	169689012	2	-1	0						IPR042411, IPR036322, IPR017986, IPR015943, IPR011047	WDR27, WD40_repeat_dom_sf, WD40_repeat_dom, WD40/YVTN_repeat-like_dom_sf, Quinoprotein_ADH-like_supfam	FALSE	FALSE
6	169672255	169672396	WDR27	ENSG00000184465	ENST00000423258	ENSE00002331353	169672255	169672396	3	0	1						IPR042411, IPR036322, IPR017986, IPR015943, IPR011047	WDR27, WD40_repeat_dom_sf, WD40_repeat_dom, WD40/YVTN_repeat-like_dom_sf, Quinoprotein_ADH-like_supfam	FALSE	FALSE
6	169665486	169665556	WDR27	ENSG00000184465	ENST00000423258	ENSE00003562162	169665486	169665556	4	1	0						IPR042411, IPR036322, IPR017986, IPR015943, IPR011047	WDR27, WD40_repeat_dom_sf, WD40_repeat_dom, WD40/YVTN_repeat-like_dom_sf, Quinoprotein_ADH-like_supfam	FALSE	FALSE
6	169664166	169664286	WDR27	ENSG00000184465	ENST00000423258	ENSE00003622940	169664166	169664286	5	0	1						IPR042411, IPR036322, IPR017986, IPR015943, IPR011047	WDR27, WD40_repeat_dom_sf, WD40_repeat_dom, WD40/YVTN_repeat-like_dom_sf, Quinoprotein_ADH-like_supfam	FALSE	FALSE
6	169662304	169662424	WDR27	ENSG00000184465	ENST00000423258	ENSE00003659062	169662304	169662424	6	1	2						IPR042411, IPR036322, IPR017986, IPR015943, IPR011047	WDR27, WD40_repeat_dom_sf, WD40_repeat_dom, WD40/YVTN_repeat-like_dom_sf, Quinoprotein_ADH-like_supfam	FALSE	FALSE
6	169660663	169660766	WDR27	ENSG00000184465	ENST00000423258	ENSE00003480055	169660663	169660766	7	2	1						IPR042411, IPR036322, IPR017986, IPR015943, IPR011047	WDR27, WD40_repeat_dom_sf, WD40_repeat_dom, WD40/YVTN_repeat-like_dom_sf, Quinoprotein_ADH-like_supfam	FALSE	FALSE
6	169659451	169659518	WDR27	ENSG00000184465	ENST00000423258	ENSE00003685937	169659451	169659518	8	1	0						IPR042411, IPR036322, IPR017986, IPR015943, IPR011047	WDR27, WD40_repeat_dom_sf, WD40_repeat_dom, WD40/YVTN_repeat-like_dom_sf, Quinoprotein_ADH-like_supfam	FALSE	FALSE
6	169659086	169659207	WDR27	ENSG00000184465	ENST00000423258	ENSE00003514730	169659086	169659207	9	0	2						IPR042411, IPR036322, IPR017986, IPR015943, IPR011047	WDR27, WD40_repeat_dom_sf, WD40_repeat_dom, WD40/YVTN_repeat-like_dom_sf, Quinoprotein_ADH-like_supfam	FALSE	FALSE
6	169658276	169658358	WDR27	ENSG00000184465	ENST00000423258	ENSE00003570353	169658276	169658358	10	2	1						IPR042411, IPR036322, IPR017986, IPR015943, IPR011047	WDR27, WD40_repeat_dom_sf, WD40_repeat_dom, WD40/YVTN_repeat-like_dom_sf, Quinoprotein_ADH-like_supfam	FALSE	FALSE
6	169651930	169652008	WDR27	ENSG00000184465	ENST00000423258	ENSE00003500007	169651930	169652008	11	1	2						IPR042411, IPR036322, IPR017986, IPR015943, IPR011047	WDR27, WD40_repeat_dom_sf, WD40_repeat_dom, WD40/YVTN_repeat-like_dom_sf, Quinoprotein_ADH-like_supfam	FALSE	FALSE
6	169649198	169649275	WDR27	ENSG00000184465	ENST00000423258	ENSE00003545903	169649198	169649275	12	2	2			TRUE			IPR042411, IPR036322, IPR017986, IPR015943, IPR011047	WDR27, WD40_repeat_dom_sf, WD40_repeat_dom, WD40/YVTN_repeat-like_dom_sf, Quinoprotein_ADH-like_supfam	FALSE	FALSE
6	169647773	169647870	WDR27	ENSG00000184465	ENST00000423258	ENSE00003663162	169647773	169647870	13	2	1						IPR042411, IPR036322, IPR017986, IPR015943, IPR011047	WDR27, WD40_repeat_dom_sf, WD40_repeat_dom, WD40/YVTN_repeat-like_dom_sf, Quinoprotein_ADH-like_supfam	FALSE	FALSE
6	169643697	169643786	WDR27	ENSG00000184465	ENST00000423258	ENSE00003541823	169643697	169643786	14	1	1		TRUE				IPR042411, IPR036322, IPR017986, IPR015943, IPR011047	WDR27, WD40_repeat_dom_sf, WD40_repeat_dom, WD40/YVTN_repeat-like_dom_sf, Quinoprotein_ADH-like_supfam	FALSE	FALSE
6	169638539	169638660	WDR27	ENSG00000184465	ENST00000423258	ENSE00003537161	169638539	169638660	15	1	0						IPR042411, IPR036322, IPR017986, IPR015943, IPR011047	WDR27, WD40_repeat_dom_sf, WD40_repeat_dom, WD40/YVTN_repeat-like_dom_sf, Quinoprotein_ADH-like_supfam	FALSE	FALSE
6	169636371	169636504	WDR27	ENSG00000184465	ENST00000423258	ENSE00002372640	169636371	169636504	16	0	2						IPR042411, IPR036322, IPR017986, IPR015943, IPR011047	WDR27, WD40_repeat_dom_sf, WD40_repeat_dom, WD40/YVTN_repeat-like_dom_sf, Quinoprotein_ADH-like_supfam	FALSE	FALSE
6	169634428	169634525	WDR27	ENSG00000184465	ENST00000423258	ENSE00003663948	169634428	169634525	17	2	1						IPR042411, IPR036322, IPR017986, IPR015943, IPR011047	WDR27, WD40_repeat_dom_sf, WD40_repeat_dom, WD40/YVTN_repeat-like_dom_sf, Quinoprotein_ADH-like_supfam	FALSE	FALSE
6	169632947	169633068	WDR27	ENSG00000184465	ENST00000423258	ENSE00003662899	169632947	169633068	18	1	0						IPR042411, IPR036322, IPR017986, IPR015943, IPR011047	WDR27, WD40_repeat_dom_sf, WD40_repeat_dom, WD40/YVTN_repeat-like_dom_sf, Quinoprotein_ADH-like_supfam	FALSE	FALSE
6	169613559	169613656	WDR27	ENSG00000184465	ENST00000423258	ENSE00003585295	169613559	169613656	19	0	2						IPR042411, IPR036322, IPR017986, IPR015943, IPR011047	WDR27, WD40_repeat_dom_sf, WD40_repeat_dom, WD40/YVTN_repeat-like_dom_sf, Quinoprotein_ADH-like_supfam	FALSE	FALSE
6	169602219	169602321	WDR27	ENSG00000184465	ENST00000423258	ENSE00003509926	169602219	169602321	20	2	0						IPR042411, IPR036322, IPR017986, IPR015943, IPR011047	WDR27, WD40_repeat_dom_sf, WD40_repeat_dom, WD40/YVTN_repeat-like_dom_sf, Quinoprotein_ADH-like_supfam	FALSE	FALSE
6	169582836	169582934	WDR27	ENSG00000184465	ENST00000423258	ENSE00003647942	169582836	169582934	21	0	0	TRUE					IPR042411, IPR036322, IPR017986, IPR015943, IPR011047	WDR27, WD40_repeat_dom_sf, WD40_repeat_dom, WD40/YVTN_repeat-like_dom_sf, Quinoprotein_ADH-like_supfam	FALSE	FALSE
6	169457584	169457634	WDR27	ENSG00000184465	ENST00000423258	ENSE00003659367	169457355	169457634	22	0	-1						IPR042411, IPR036322, IPR017986, IPR015943	WDR27, WD40_repeat_dom_sf, WD40_repeat_dom, WD40/YVTN_repeat-like_dom_sf	FALSE	FALSE
6	169660663	169660692	WDR27	ENSG00000184465	ENST00000441385	ENSE00001705415	169660663	169660692	1	1	1
6	169647744	169647870	WDR27	ENSG00000184465	ENST00000441385	ENSE00001634537	169647648	169647870	7	2	-1
6			WDR27	ENSG00000184465	ENST00000448612	ENSE00003837811	169701551	169702029	1	-1	-1						IPR042411, IPR036322, IPR017986, IPR015943, IPR011047	WDR27, WD40_repeat_dom_sf, WD40_repeat_dom, WD40/YVTN_repeat-like_dom_sf, Quinoprotein_ADH-like_supfam	FALSE	FALSE
6	169670569	169670693	WDR27	ENSG00000184465	ENST00000448612	ENSE00003510434	169670569	169670693	4	1	0						IPR042411, IPR036322, IPR017986, IPR015943, IPR011047	WDR27, WD40_repeat_dom_sf, WD40_repeat_dom, WD40/YVTN_repeat-like_dom_sf, Quinoprotein_ADH-like_supfam	FALSE	FALSE
6	169667982	169668185	WDR27	ENSG00000184465	ENST00000448612	ENSE00002397951	169667982	169668185	5	0	0	TRUE					IPR042411, IPR036322, IPR017986, IPR015943, IPR011047	WDR27, WD40_repeat_dom_sf, WD40_repeat_dom, WD40/YVTN_repeat-like_dom_sf, Quinoprotein_ADH-like_supfam	FALSE	FALSE
6	169667136	169667187	WDR27	ENSG00000184465	ENST00000448612	ENSE00003672638	169667136	169667187	6	0	1						IPR042411, IPR036322, IPR017986, IPR015943, IPR011047	WDR27, WD40_repeat_dom_sf, WD40_repeat_dom, WD40/YVTN_repeat-like_dom_sf, Quinoprotein_ADH-like_supfam	FALSE	FALSE
6	169572419	169572540	WDR27	ENSG00000184465	ENST00000448612	ENSE00002519451	169572419	169572540	25	0	2						IPR042411, IPR036322, IPR017986, IPR015943, IPR011047	WDR27, WD40_repeat_dom_sf, WD40_repeat_dom, WD40/YVTN_repeat-like_dom_sf, Quinoprotein_ADH-like_supfam	FALSE	FALSE
6	169457592	169457634	WDR27	ENSG00000184465	ENST00000448612	ENSE00003541310	169457212	169457634	26	2	-1						IPR042411, IPR036322, IPR017986, IPR015943, IPR011047	WDR27, WD40_repeat_dom_sf, WD40_repeat_dom, WD40/YVTN_repeat-like_dom_sf, Quinoprotein_ADH-like_supfam	FALSE	FALSE
6			WDR27	ENSG00000184465	ENST00000647873	ENSE00003837905	169701551	169702054	1	-1	-1				TRUE		IPR042411, IPR036322, IPR015943	WDR27, WD40_repeat_dom_sf, WD40/YVTN_repeat-like_dom_sf	FALSE	FALSE
6			WDR27	ENSG00000184465	ENST00000647873	ENSE00001842277	169689127	169689308	2	-1	-1						IPR042411, IPR036322, IPR015943	WDR27, WD40_repeat_dom_sf, WD40/YVTN_repeat-like_dom_sf	FALSE	FALSE
6	169657931	169658046	WDR27	ENSG00000184465	ENST00000647873	ENSE00003838451	169657762	169658046	14	1	-1						IPR042411, IPR036322, IPR015943	WDR27, WD40_repeat_dom_sf, WD40/YVTN_repeat-like_dom_sf	FALSE	FALSE
6			WDR27	ENSG00000184465	ENST00000650296	ENSE00003834758	169701551	169702037	1	-1	-1						IPR042411, IPR036322	WDR27, WD40_repeat_dom_sf	FALSE	FALSE
6	169668699	169668776	WDR27	ENSG00000184465	ENST00000650296	ENSE00003837245	169666918	169668776	6	0	-1						IPR042411, IPR036322	WDR27, WD40_repeat_dom_sf	FALSE	FALSE
6	98834874	98836205	POU3F2	ENSG00000184486	ENST00000328345	ENSE00001329549	98834574	98839458	1	-1	-1						IPR017970, IPR016362, IPR013847, IPR010982, IPR009057, IPR001356	Homeobox_CS, TF_POU_3, POU, Lambda_DNA-bd_dom_sf, Homeobox-like_sf, Homeobox_dom	FALSE	FALSE
6	127577186	127577486	C6orf58	ENSG00000184530	ENST00000329722	ENSE00001322484	127577174	127577486	1	-1	1
6	127578686	127578772	C6orf58	ENSG00000184530	ENST00000329722	ENSE00002516557	127578686	127578772	2	1	1		TRUE
6	127580265	127580449	C6orf58	ENSG00000184530	ENST00000329722	ENSE00001326817	127580265	127580449	3	1	0
6	127581182	127581282	C6orf58	ENSG00000184530	ENST00000329722	ENSE00001299640	127581182	127581282	4	0	2
6	127590087	127590325	C6orf58	ENSG00000184530	ENST00000329722	ENSE00001314756	127590087	127590325	5	2	1
6	127591543	127591622	C6orf58	ENSG00000184530	ENST00000329722	ENSE00001384530	127591543	127591820	6	1	-1
6	169751339	169751458	TCTE3	ENSG00000184786	ENST00000366774	ENSE00001442589	169751339	169751572	1	-1	0						IPR038586	Tctex-1-like_sf	FALSE	FALSE
6	169744068	169744274	TCTE3	ENSG00000184786	ENST00000366774	ENSE00001307780	169744068	169744274	2	0	0	TRUE					IPR038586	Tctex-1-like_sf	FALSE	FALSE
6	169743080	169743238	TCTE3	ENSG00000184786	ENST00000366774	ENSE00001321513	169743080	169743238	3	0	0	TRUE					IPR038586	Tctex-1-like_sf	FALSE	FALSE
6	169740185	169740295	TCTE3	ENSG00000184786	ENST00000366774	ENSE00001442585	169740109	169740295	4	0	-1						IPR038586	Tctex-1-like_sf	FALSE	FALSE
6	116877276	116877498	RFX6	ENSG00000185002	ENST00000332958	ENSE00001907833	116877242	116877498	1	-1	1						IPR039779, IPR036390, IPR036388	RFX-like, WH_DNA-bd_sf, WH-like_DNA-bd_sf	FALSE	FALSE
6	116877796	116877952	RFX6	ENSG00000185002	ENST00000332958	ENSE00003638040	116877796	116877952	2	1	2						IPR039779, IPR036390, IPR036388	RFX-like, WH_DNA-bd_sf, WH-like_DNA-bd_sf	FALSE	FALSE
6	116880544	116880667	RFX6	ENSG00000185002	ENST00000332958	ENSE00003541218	116880544	116880667	3	2	0						IPR039779, IPR036390, IPR036388	RFX-like, WH_DNA-bd_sf, WH-like_DNA-bd_sf	FALSE	FALSE
6	116882367	116882428	RFX6	ENSG00000185002	ENST00000332958	ENSE00003689804	116882367	116882428	4	0	2						IPR039779, IPR036390, IPR036388	RFX-like, WH_DNA-bd_sf, WH-like_DNA-bd_sf	FALSE	FALSE
6	116893987	116894064	RFX6	ENSG00000185002	ENST00000332958	ENSE00003524883	116893987	116894064	5	2	2			TRUE			IPR039779, IPR036390, IPR036388	RFX-like, WH_DNA-bd_sf, WH-like_DNA-bd_sf	FALSE	FALSE
6	116895180	116895207	RFX6	ENSG00000185002	ENST00000332958	ENSE00003534861	116895180	116895207	6	2	0						IPR039779, IPR036390, IPR036388	RFX-like, WH_DNA-bd_sf, WH-like_DNA-bd_sf	FALSE	FALSE
6	116910935	116911042	RFX6	ENSG00000185002	ENST00000332958	ENSE00003588998	116910935	116911042	7	0	0	TRUE					IPR039779, IPR036390, IPR036388	RFX-like, WH_DNA-bd_sf, WH-like_DNA-bd_sf	FALSE	FALSE
6	116916008	116916085	RFX6	ENSG00000185002	ENST00000332958	ENSE00003496953	116916008	116916085	8	0	0	TRUE					IPR039779, IPR036390, IPR036388	RFX-like, WH_DNA-bd_sf, WH-like_DNA-bd_sf	FALSE	FALSE
6	116916201	116916314	RFX6	ENSG00000185002	ENST00000332958	ENSE00003683615	116916201	116916314	9	0	0	TRUE					IPR039779, IPR036390, IPR036388	RFX-like, WH_DNA-bd_sf, WH-like_DNA-bd_sf	FALSE	FALSE
6	116918037	116918086	RFX6	ENSG00000185002	ENST00000332958	ENSE00003613709	116918037	116918086	10	0	2						IPR039779, IPR036390, IPR036388	RFX-like, WH_DNA-bd_sf, WH-like_DNA-bd_sf	FALSE	FALSE
6	116919137	116919296	RFX6	ENSG00000185002	ENST00000332958	ENSE00003550539	116919137	116919296	11	2	0						IPR039779, IPR036390, IPR036388	RFX-like, WH_DNA-bd_sf, WH-like_DNA-bd_sf	FALSE	FALSE
6	116920310	116920454	RFX6	ENSG00000185002	ENST00000332958	ENSE00003502299	116920310	116920454	12	0	1						IPR039779, IPR036390, IPR036388	RFX-like, WH_DNA-bd_sf, WH-like_DNA-bd_sf	FALSE	FALSE
6	116922042	116922151	RFX6	ENSG00000185002	ENST00000332958	ENSE00003676986	116922042	116922151	13	1	0						IPR039779, IPR036390, IPR036388	RFX-like, WH_DNA-bd_sf, WH-like_DNA-bd_sf	FALSE	FALSE
6	116923107	116923224	RFX6	ENSG00000185002	ENST00000332958	ENSE00001305466	116923107	116923224	14	0	1						IPR039779, IPR036390, IPR036388	RFX-like, WH_DNA-bd_sf, WH-like_DNA-bd_sf	FALSE	FALSE
6	116924669	116924791	RFX6	ENSG00000185002	ENST00000332958	ENSE00001315557	116924669	116924791	15	1	1		TRUE				IPR039779, IPR036390, IPR036388	RFX-like, WH_DNA-bd_sf, WH-like_DNA-bd_sf	FALSE	FALSE
6	116925453	116925659	RFX6	ENSG00000185002	ENST00000332958	ENSE00001294507	116925453	116925659	16	1	1		TRUE				IPR039779, IPR036390, IPR036388	RFX-like, WH_DNA-bd_sf, WH-like_DNA-bd_sf	FALSE	FALSE
6	116927027	116927539	RFX6	ENSG00000185002	ENST00000332958	ENSE00001326895	116927027	116927539	17	1	1		TRUE				IPR039779, IPR036390, IPR036388	RFX-like, WH_DNA-bd_sf, WH-like_DNA-bd_sf	FALSE	FALSE
6	116928759	116928971	RFX6	ENSG00000185002	ENST00000332958	ENSE00001297740	116928759	116928971	18	1	1		TRUE				IPR039779, IPR036390, IPR036388	RFX-like, WH_DNA-bd_sf, WH-like_DNA-bd_sf	FALSE	FALSE
6	116931331	116931506	RFX6	ENSG00000185002	ENST00000332958	ENSE00001316589	116931331	116932161	19	1	-1						IPR039779, IPR036390, IPR036388	RFX-like, WH_DNA-bd_sf, WH-like_DNA-bd_sf	FALSE	FALSE
6	169702460	169703035	C6orf120	ENSG00000185127	ENST00000332290	ENSE00001319739	169702190	169704856	1	-1	-1
6	27807526	27807906	H2BC13	ENSG00000185130	ENST00000377401	ENSE00001473797	27807444	27807931	1	-1	-1						IPR009072, IPR007125	Histone-fold, Histone_H2A/H2B/H3	FALSE	FALSE
6	109440456	109440557	PPIL6	ENSG00000185250	ENST00000417394	ENSE00002098984	109440456	109440557	1	0	0						IPR029000	Cyclophilin-like_dom_sf	FALSE	FALSE
6	109431157	109431345	PPIL6	ENSG00000185250	ENST00000417394	ENSE00001296630	109431157	109431345	2	0	0	TRUE					IPR029000	Cyclophilin-like_dom_sf	FALSE	FALSE
6	109427094	109427156	PPIL6	ENSG00000185250	ENST00000417394	ENSE00003573693	109427094	109427156	3	0	0	TRUE					IPR029000	Cyclophilin-like_dom_sf	FALSE	FALSE
6	109426847	109426994	PPIL6	ENSG00000185250	ENST00000417394	ENSE00003490339	109426847	109426994	4	0	1						IPR029000	Cyclophilin-like_dom_sf	FALSE	FALSE
6	109419187	109419243	PPIL6	ENSG00000185250	ENST00000417394	ENSE00003558647	109419187	109419243	5	1	1		TRUE				IPR029000	Cyclophilin-like_dom_sf	FALSE	FALSE
6	109400113	109400170	PPIL6	ENSG00000185250	ENST00000417394	ENSE00001624494	109400113	109400170	6	1	2						IPR029000	Cyclophilin-like_dom_sf	FALSE	FALSE
6	109440456	109440590	PPIL6	ENSG00000185250	ENST00000424445	ENSE00002135202	109440456	109441171	1	-1	0						IPR029000	Cyclophilin-like_dom_sf	FALSE	FALSE
6	109400035	109400170	PPIL6	ENSG00000185250	ENST00000424445	ENSE00003655910	109400035	109400170	6	1	2						IPR029000	Cyclophilin-like_dom_sf	FALSE	FALSE
6	109392826	109392937	PPIL6	ENSG00000185250	ENST00000424445	ENSE00001305097	109390216	109392937	7	2	-1						IPR029000	Cyclophilin-like_dom_sf	FALSE	FALSE
6	109436104	109436199	PPIL6	ENSG00000185250	ENST00000440797	ENSE00001306599	109436104	109436199	2	0	0						IPR029000	Cyclophilin-like_dom_sf	FALSE	FALSE
6	109403031	109403108	PPIL6	ENSG00000185250	ENST00000440797	ENSE00001699971	109403031	109403108	7	1	1						IPR029000	Cyclophilin-like_dom_sf	FALSE	FALSE
6	109392826	109392937	PPIL6	ENSG00000185250	ENST00000440797	ENSE00001915701	109392728	109392937	9	2	-1						IPR029000	Cyclophilin-like_dom_sf	FALSE	FALSE
6	109440456	109440590	PPIL6	ENSG00000185250	ENST00000447468	ENSE00001951028	109440456	109440623	1	-1	0
6	109404945	109405048	PPIL6	ENSG00000185250	ENST00000447468	ENSE00002113988	109404929	109405048	7	1	-1
6			PPIL6	ENSG00000185250	ENST00000447468	ENSE00003527640	109400035	109400170	8	-1	-1				TRUE
6			PPIL6	ENSG00000185250	ENST00000447468	ENSE00002123123	109392470	109392937	9	-1	-1
6	109440456	109440528	PPIL6	ENSG00000185250	ENST00000518648	ENSE00001805608	109440456	109440528	1	2	0						IPR029000	Cyclophilin-like_dom_sf	FALSE	FALSE
6	109426847	109426952	PPIL6	ENSG00000185250	ENST00000518648	ENSE00002093817	109426847	109426952	3	0	1						IPR029000	Cyclophilin-like_dom_sf	FALSE	FALSE
6	109400160	109400170	PPIL6	ENSG00000185250	ENST00000518648	ENSE00002477208	109400160	109400170	5	1	0						IPR029000	Cyclophilin-like_dom_sf	FALSE	FALSE
6	109440456	109440504	PPIL6	ENSG00000185250	ENST00000520723	ENSE00002094648	109440456	109440504	1	2	0						IPR029000	Cyclophilin-like_dom_sf	FALSE	FALSE
6	109392930	109392937	PPIL6	ENSG00000185250	ENST00000520723	ENSE00002115008	109392837	109392937	6	1	-1						IPR029000	Cyclophilin-like_dom_sf	FALSE	FALSE
6	109440456	109440590	PPIL6	ENSG00000185250	ENST00000521072	ENSE00003896640	109440456	109440628	1	-1	0						IPR029000	Cyclophilin-like_dom_sf	FALSE	FALSE
6	109392826	109392937	PPIL6	ENSG00000185250	ENST00000521072	ENSE00003701651	109390215	109392937	8	2	-1						IPR029000	Cyclophilin-like_dom_sf	FALSE	FALSE
6	162727662	162727668	PRKN	ENSG00000185345	ENST00000338468	ENSE00003898345	162727662	162727668	1	0	1
6	162443310	162443473	PRKN	ENSG00000185345	ENST00000338468	ENSE00003536181	162443310	162443473	2	1	0						IPR041565, IPR041170, IPR031127, IPR029071, IPR003977, IPR002867	Parkin_Znf-RING, Znf-RING_14, E3_UB_ligase_RBR, Ubiquitin-like_domsf, Parkin, IBR_dom	FALSE	FALSE
6	162262525	162262765	PRKN	ENSG00000185345	ENST00000338468	ENSE00003487128	162262525	162262765	3	0	1						IPR041565, IPR041170, IPR031127, IPR029071, IPR003977, IPR002867	Parkin_Znf-RING, Znf-RING_14, E3_UB_ligase_RBR, Ubiquitin-like_domsf, Parkin, IBR_dom	FALSE	FALSE
6	162054155	162054174	PRKN	ENSG00000185345	ENST00000338468	ENSE00003898365	162054091	162054174	4	1	-1
6	162727662	162727668	PRKN	ENSG00000185345	ENST00000366892	ENSE00001442923	162727662	162727764	1	-1	1						IPR041565, IPR041170, IPR031127, IPR029071, IPR003977	Parkin_Znf-RING, Znf-RING_14, E3_UB_ligase_RBR, Ubiquitin-like_domsf, Parkin	FALSE	FALSE
6	162201131	162201252	PRKN	ENSG00000185345	ENST00000366892	ENSE00003576586	162201131	162201252	4	1	0						IPR041565, IPR041170, IPR031127, IPR029071, IPR003977, IPR002867	Parkin_Znf-RING, Znf-RING_14, E3_UB_ligase_RBR, Ubiquitin-like_domsf, Parkin, IBR_dom	FALSE	FALSE
6	162054091	162054174	PRKN	ENSG00000185345	ENST00000366892	ENSE00003540557	162054091	162054174	5	0	0	TRUE					IPR041565, IPR041170, IPR031127, IPR029071, IPR003977, IPR002867	Parkin_Znf-RING, Znf-RING_14, E3_UB_ligase_RBR, Ubiquitin-like_domsf, Parkin, IBR_dom	FALSE	FALSE
6	161973302	161973417	PRKN	ENSG00000185345	ENST00000366892	ENSE00002151207	161973302	161973417	6	0	2						IPR041565, IPR041170, IPR031127, IPR029071, IPR003977, IPR002867	Parkin_Znf-RING, Znf-RING_14, E3_UB_ligase_RBR, Ubiquitin-like_domsf, Parkin, IBR_dom	FALSE	FALSE
6	161785772	161785908	PRKN	ENSG00000185345	ENST00000366892	ENSE00002169394	161785772	161785908	7	2	1						IPR041565, IPR041170, IPR031127, IPR029071, IPR003977, IPR002867	Parkin_Znf-RING, Znf-RING_14, E3_UB_ligase_RBR, Ubiquitin-like_domsf, Parkin, IBR_dom	FALSE	FALSE
6	161569355	161569416	PRKN	ENSG00000185345	ENST00000366892	ENSE00001303667	161569355	161569416	8	1	0						IPR041565, IPR041170, IPR031127, IPR029071, IPR003977, IPR002867	Parkin_Znf-RING, Znf-RING_14, E3_UB_ligase_RBR, Ubiquitin-like_domsf, Parkin, IBR_dom	FALSE	FALSE
6	161548854	161549003	PRKN	ENSG00000185345	ENST00000366892	ENSE00001305782	161548854	161549003	9	0	0	TRUE					IPR041565, IPR041170, IPR031127, IPR029071, IPR003977, IPR002867	Parkin_Znf-RING, Znf-RING_14, E3_UB_ligase_RBR, Ubiquitin-like_domsf, Parkin, IBR_dom	FALSE	FALSE
6	161545414	161545437	PRKN	ENSG00000185345	ENST00000366892	ENSE00001413126	161545112	161545437	10	0	-1						IPR041565, IPR041170, IPR031127, IPR029071, IPR003977	Parkin_Znf-RING, Znf-RING_14, E3_UB_ligase_RBR, Ubiquitin-like_domsf, Parkin	FALSE	FALSE
6	162201136	162201252	PRKN	ENSG00000185345	ENST00000366894	ENSE00003898704	162201131	162201252	3	0	-1
6			PRKN	ENSG00000185345	ENST00000366894	ENSE00003502905	162054091	162054174	4	-1	-1				TRUE
6			PRKN	ENSG00000185345	ENST00000366894	ENSE00003898056	161973302	161973417	5	-1	-1				TRUE
6			PRKN	ENSG00000185345	ENST00000366894	ENSE00003897657	161785772	161785908	6	-1	-1				TRUE
6			PRKN	ENSG00000185345	ENST00000366894	ENSE00003897837	161569355	161569416	7	-1	-1				TRUE
6			PRKN	ENSG00000185345	ENST00000366894	ENSE00003896269	161548854	161549003	8	-1	-1				TRUE
6			PRKN	ENSG00000185345	ENST00000366894	ENSE00003897375	161386794	161386877	9	-1	-1				TRUE
6			PRKN	ENSG00000185345	ENST00000366894	ENSE00003897492	161360088	161360205	10	-1	-1				TRUE
6			PRKN	ENSG00000185345	ENST00000366894	ENSE00003490107	161350099	161350211	11	-1	-1
6	162727662	162727668	PRKN	ENSG00000185345	ENST00000366896	ENSE00001442937	162727662	162727771	1	-1	1						IPR041565, IPR041170, IPR031127, IPR029071, IPR003977, IPR002867	Parkin_Znf-RING, Znf-RING_14, E3_UB_ligase_RBR, Ubiquitin-like_domsf, Parkin, IBR_dom	FALSE	FALSE
6	161386794	161386877	PRKN	ENSG00000185345	ENST00000366896	ENSE00003536545	161386794	161386877	7	0	0						IPR041565, IPR041170, IPR031127, IPR029071, IPR003977, IPR002867	Parkin_Znf-RING, Znf-RING_14, E3_UB_ligase_RBR, Ubiquitin-like_domsf, Parkin, IBR_dom	FALSE	FALSE
6	161360088	161360205	PRKN	ENSG00000185345	ENST00000366896	ENSE00001306985	161360088	161360205	8	0	1						IPR041565, IPR041170, IPR031127, IPR029071, IPR003977, IPR002867	Parkin_Znf-RING, Znf-RING_14, E3_UB_ligase_RBR, Ubiquitin-like_domsf, Parkin, IBR_dom	FALSE	FALSE
6	161350099	161350211	PRKN	ENSG00000185345	ENST00000366896	ENSE00001442932	161348639	161350211	9	1	-1						IPR041565, IPR041170, IPR031127, IPR029071, IPR003977, IPR002867	Parkin_Znf-RING, Znf-RING_14, E3_UB_ligase_RBR, Ubiquitin-like_domsf, Parkin, IBR_dom	FALSE	FALSE
6	162727662	162727668	PRKN	ENSG00000185345	ENST00000366898	ENSE00003845334	162727662	162727766	1	-1	1						IPR041565, IPR041170, IPR031127, IPR029071, IPR003977, IPR002867	Parkin_Znf-RING, Znf-RING_14, E3_UB_ligase_RBR, Ubiquitin-like_domsf, Parkin, IBR_dom	FALSE	FALSE
6	161350099	161350211	PRKN	ENSG00000185345	ENST00000366898	ENSE00001442933	161347417	161350211	12	1	-1						IPR041565, IPR041170, IPR031127, IPR029071, IPR003977, IPR002867	Parkin_Znf-RING, Znf-RING_14, E3_UB_ligase_RBR, Ubiquitin-like_domsf, Parkin, IBR_dom	FALSE	FALSE
6			PRKN	ENSG00000185345	ENST00000479615	ENSE00002532710	162727662	162727668	1	-1	-1				TRUE
6	162262525	162262699	PRKN	ENSG00000185345	ENST00000479615	ENSE00003690592	162262525	162262765	2	-1	1
6	161386855	161386877	PRKN	ENSG00000185345	ENST00000479615	ENSE00003511902	161386794	161386877	7	1	-1
6	161569355	161569420	PRKN	ENSG00000185345	ENST00000610470	ENSE00003742927	161569355	161569420	1	0	0						IPR041170, IPR031127, IPR003977	Znf-RING_14, E3_UB_ligase_RBR, Parkin	FALSE	FALSE
6	161350099	161350211	PRKN	ENSG00000185345	ENST00000610470	ENSE00003785039	161350099	161350211	5	1	0						IPR041170, IPR031127, IPR003977	Znf-RING_14, E3_UB_ligase_RBR, Parkin	FALSE	FALSE
6	161569355	161569417	PRKN	ENSG00000185345	ENST00000612485	ENSE00003739347	161569355	161569420	1	-1	0						IPR041170, IPR031127	Znf-RING_14, E3_UB_ligase_RBR	FALSE	FALSE
6	161548754	161548762	PRKN	ENSG00000185345	ENST00000612485	ENSE00003740035	161548754	161548762	3	0	0						IPR041170, IPR031127	Znf-RING_14, E3_UB_ligase_RBR	FALSE	FALSE
6	72622190	72622587	KCNQ5	ENSG00000185760	ENST00000342056	ENSE00001377498	72621792	72622587	1	-1	2						IPR043238, IPR013821, IPR005821	KCNQ5, K_chnl_volt-dep_KCNQ_C, Ion_trans_dom	FALSE	FALSE
6	73003908	73003998	KCNQ5	ENSG00000185760	ENST00000342056	ENSE00001303421	73003908	73003998	2	2	0						IPR043238, IPR013821, IPR005821	KCNQ5, K_chnl_volt-dep_KCNQ_C, Ion_trans_dom	FALSE	FALSE
6	73041936	73042062	KCNQ5	ENSG00000185760	ENST00000342056	ENSE00001297383	73041936	73042062	3	0	1						IPR043238, IPR013821, IPR005821	KCNQ5, K_chnl_volt-dep_KCNQ_C, Ion_trans_dom	FALSE	FALSE
6	73077322	73077497	KCNQ5	ENSG00000185760	ENST00000342056	ENSE00001315454	73077322	73077497	4	1	0						IPR043238, IPR013821, IPR005821	KCNQ5, K_chnl_volt-dep_KCNQ_C, Ion_trans_dom	FALSE	FALSE
6	73077762	73077887	KCNQ5	ENSG00000185760	ENST00000342056	ENSE00001295584	73077762	73077887	5	0	0	TRUE					IPR043238, IPR013821, IPR005821	KCNQ5, K_chnl_volt-dep_KCNQ_C, Ion_trans_dom	FALSE	FALSE
6	73105257	73105367	KCNQ5	ENSG00000185760	ENST00000342056	ENSE00002021875	73105257	73105367	6	0	0	TRUE					IPR043238, IPR013821, IPR005821	KCNQ5, K_chnl_volt-dep_KCNQ_C, Ion_trans_dom	FALSE	FALSE
6	73111308	73111403	KCNQ5	ENSG00000185760	ENST00000342056	ENSE00002099238	73111308	73111403	7	0	0	TRUE					IPR043238, IPR013821, IPR005821	KCNQ5, K_chnl_volt-dep_KCNQ_C, Ion_trans_dom	FALSE	FALSE
6	73120483	73120577	KCNQ5	ENSG00000185760	ENST00000342056	ENSE00001326399	73120483	73120577	8	0	2						IPR043238, IPR013821, IPR005821	KCNQ5, K_chnl_volt-dep_KCNQ_C, Ion_trans_dom	FALSE	FALSE
6	73124486	73124512	KCNQ5	ENSG00000185760	ENST00000342056	ENSE00001306025	73124486	73124512	9	2	2			TRUE			IPR043238, IPR013821, IPR005821	KCNQ5, K_chnl_volt-dep_KCNQ_C, Ion_trans_dom	FALSE	FALSE
6	73129793	73129849	KCNQ5	ENSG00000185760	ENST00000342056	ENSE00001365178	73129793	73129849	10	2	2			TRUE			IPR043238, IPR013821, IPR005821	KCNQ5, K_chnl_volt-dep_KCNQ_C, Ion_trans_dom	FALSE	FALSE
6	73133421	73133641	KCNQ5	ENSG00000185760	ENST00000342056	ENSE00001376844	73133421	73133641	11	2	1						IPR043238, IPR013821, IPR005821	KCNQ5, K_chnl_volt-dep_KCNQ_C, Ion_trans_dom	FALSE	FALSE
6	73169746	73169854	KCNQ5	ENSG00000185760	ENST00000342056	ENSE00001303940	73169746	73169854	12	1	2						IPR043238, IPR013821, IPR005821	KCNQ5, K_chnl_volt-dep_KCNQ_C, Ion_trans_dom	FALSE	FALSE
6	73190573	73190704	KCNQ5	ENSG00000185760	ENST00000342056	ENSE00001315237	73190573	73190704	13	2	2			TRUE			IPR043238, IPR013821, IPR005821	KCNQ5, K_chnl_volt-dep_KCNQ_C, Ion_trans_dom	FALSE	FALSE
6	73192565	73192691	KCNQ5	ENSG00000185760	ENST00000342056	ENSE00001304878	73192565	73192691	14	2	0						IPR043238, IPR013821, IPR005821	KCNQ5, K_chnl_volt-dep_KCNQ_C, Ion_trans_dom	FALSE	FALSE
6	73194452	73195414	KCNQ5	ENSG00000185760	ENST00000342056	ENSE00001514705	73194452	73198848	15	0	-1						IPR043238, IPR013821, IPR005821	KCNQ5, K_chnl_volt-dep_KCNQ_C, Ion_trans_dom	FALSE	FALSE
6	72622190	72622581	KCNQ5	ENSG00000185760	ENST00000355194	ENSE00002249106	72621843	72622581	1	-1	2						IPR043238, IPR013821, IPR005821	KCNQ5, K_chnl_volt-dep_KCNQ_C, Ion_trans_dom	FALSE	FALSE
6	72806859	72806873	KCNQ5	ENSG00000185760	ENST00000355194	ENSE00002434518	72806859	72806873	2	2	2			TRUE			IPR043238, IPR013821, IPR005821	KCNQ5, K_chnl_volt-dep_KCNQ_C, Ion_trans_dom	FALSE	FALSE
6	73003917	73003998	KCNQ5	ENSG00000185760	ENST00000355194	ENSE00001514701	73003917	73003998	3	2	0						IPR043238, IPR013821, IPR005821	KCNQ5, K_chnl_volt-dep_KCNQ_C, Ion_trans_dom	FALSE	FALSE
6	73194452	73195414	KCNQ5	ENSG00000185760	ENST00000355194	ENSE00002203748	73194452	73198834	15	0	-1						IPR043238, IPR013821, IPR005821	KCNQ5, K_chnl_volt-dep_KCNQ_C, Ion_trans_dom	FALSE	FALSE
6	72622190	72622587	KCNQ5	ENSG00000185760	ENST00000370392	ENSE00001452576	72622106	72622587	1	-1	2						IPR028325, IPR005821	VG_K_chnl, Ion_trans_dom	FALSE	FALSE
6	73124486	73124549	KCNQ5	ENSG00000185760	ENST00000370392	ENSE00001452575	73124486	73124650	9	2	-1						IPR028325, IPR005821	VG_K_chnl, Ion_trans_dom	FALSE	FALSE
6	72622190	72622587	KCNQ5	ENSG00000185760	ENST00000370398	ENSE00001452621	72622064	72622587	1	-1	2						IPR043238, IPR013821, IPR005821	KCNQ5, K_chnl_volt-dep_KCNQ_C, Ion_trans_dom	FALSE	FALSE
6	73194452	73195414	KCNQ5	ENSG00000185760	ENST00000370398	ENSE00001452589	73194452	73198853	14	0	-1						IPR043238, IPR013821, IPR005821	KCNQ5, K_chnl_volt-dep_KCNQ_C, Ion_trans_dom	FALSE	FALSE
6	73120557	73120577	KCNQ5	ENSG00000185760	ENST00000427928	ENSE00001785321	73120557	73120577	1	2	2						IPR043238	KCNQ5	FALSE	FALSE
6	73133921	73133970	KCNQ5	ENSG00000185760	ENST00000427928	ENSE00001728678	73133921	73134327	3	1	-1						IPR043238	KCNQ5	FALSE	FALSE
6	73043068	73043213	KCNQ5	ENSG00000185760	ENST00000441538	ENSE00001684032	73043068	73043261	2	1	-1						IPR028325	VG_K_chnl	FALSE	FALSE
6	73003996	73003998	KCNQ5	ENSG00000185760	ENST00000443915	ENSE00002525647	73003996	73003998	1	0	0						IPR028325	VG_K_chnl	FALSE	FALSE
6	73041936	73042139	KCNQ5	ENSG00000185760	ENST00000443915	ENSE00001597653	73041936	73042187	2	0	-1						IPR028325	VG_K_chnl	FALSE	FALSE
6	72622190	72622587	KCNQ5	ENSG00000185760	ENST00000628967	ENSE00003774593	72621843	72622587	1	-1	2						IPR028325, IPR013821, IPR005821	VG_K_chnl, K_chnl_volt-dep_KCNQ_C, Ion_trans_dom	FALSE	FALSE
6	73194452	73195414	KCNQ5	ENSG00000185760	ENST00000628967	ENSE00003775165	73194452	73196125	12	0	-1						IPR028325, IPR013821, IPR005821	VG_K_chnl, K_chnl_volt-dep_KCNQ_C, Ion_trans_dom	FALSE	FALSE
6	72622190	72622587	KCNQ5	ENSG00000185760	ENST00000629977	ENSE00003770362	72622172	72622587	1	-1	2						IPR043238, IPR013821, IPR005821	KCNQ5, K_chnl_volt-dep_KCNQ_C, Ion_trans_dom	FALSE	FALSE
6	73194452	73195414	KCNQ5	ENSG00000185760	ENST00000629977	ENSE00003769604	73194452	73195454	13	0	-1						IPR043238, IPR013821, IPR005821	KCNQ5, K_chnl_volt-dep_KCNQ_C, Ion_trans_dom	FALSE	FALSE
6	96967061	96967083	KLHL32	ENSG00000186231	ENST00000369254	ENSE00001449324	96967009	96967083	1	-1	2						IPR030570, IPR011333	KLHL32, SKP1/BTB/POZ_sf	FALSE	FALSE
6	96975997	96976177	KLHL32	ENSG00000186231	ENST00000369254	ENSE00003502937	96975997	96976177	2	2	0						IPR030570, IPR017096, IPR015915, IPR011705, IPR011333, IPR006652	KLHL32, BTB-kelch_protein, Kelch-typ_b-propeller, BACK, SKP1/BTB/POZ_sf, Kelch_1	FALSE	FALSE
6	97041492	97041599	KLHL32	ENSG00000186231	ENST00000369254	ENSE00003605185	97041492	97041599	3	0	0	TRUE					IPR030570, IPR017096, IPR015915, IPR011705, IPR011333, IPR006652	KLHL32, BTB-kelch_protein, Kelch-typ_b-propeller, BACK, SKP1/BTB/POZ_sf, Kelch_1	FALSE	FALSE
6	97064628	97064726	KLHL32	ENSG00000186231	ENST00000369254	ENSE00003484435	97064628	97064726	4	0	0	TRUE					IPR030570, IPR017096, IPR015915, IPR011705, IPR011333, IPR006652	KLHL32, BTB-kelch_protein, Kelch-typ_b-propeller, BACK, SKP1/BTB/POZ_sf, Kelch_1	FALSE	FALSE
6	97127404	97127412	KLHL32	ENSG00000186231	ENST00000369254	ENSE00003627578	97127404	97127462	5	0	-1						IPR030570, IPR011333	KLHL32, SKP1/BTB/POZ_sf	FALSE	FALSE
6			KLHL32	ENSG00000186231	ENST00000369254	ENSE00001449322	97130757	97130942	6	-1	-1						IPR030570, IPR011333	KLHL32, SKP1/BTB/POZ_sf	FALSE	FALSE
6			KLHL32	ENSG00000186231	ENST00000369261	ENSE00001863015	96924728	96925026	1	-1	-1				TRUE		IPR030570, IPR017096, IPR015915, IPR011705, IPR011333, IPR006652	KLHL32, BTB-kelch_protein, Kelch-typ_b-propeller, BACK, SKP1/BTB/POZ_sf, Kelch_1	FALSE	FALSE
6	96967061	96967083	KLHL32	ENSG00000186231	ENST00000369261	ENSE00003597268	96966996	96967083	2	-1	2						IPR030570, IPR017096, IPR015915, IPR011705, IPR011333, IPR006652	KLHL32, BTB-kelch_protein, Kelch-typ_b-propeller, BACK, SKP1/BTB/POZ_sf, Kelch_1	FALSE	FALSE
6	97085126	97085341	KLHL32	ENSG00000186231	ENST00000369261	ENSE00001338741	97085126	97085341	6	0	0						IPR030570, IPR017096, IPR015915, IPR011705, IPR011333, IPR006652	KLHL32, BTB-kelch_protein, Kelch-typ_b-propeller, BACK, SKP1/BTB/POZ_sf, Kelch_1	FALSE	FALSE
6	97113783	97114509	KLHL32	ENSG00000186231	ENST00000369261	ENSE00002498781	97113783	97114509	7	0	1						IPR030570, IPR017096, IPR015915, IPR011705, IPR011333, IPR006652	KLHL32, BTB-kelch_protein, Kelch-typ_b-propeller, BACK, SKP1/BTB/POZ_sf, Kelch_1	FALSE	FALSE
6	97127404	97127462	KLHL32	ENSG00000186231	ENST00000369261	ENSE00003479806	97127404	97127462	8	1	0						IPR030570, IPR017096, IPR015915, IPR011705, IPR011333, IPR006652	KLHL32, BTB-kelch_protein, Kelch-typ_b-propeller, BACK, SKP1/BTB/POZ_sf, Kelch_1	FALSE	FALSE
6	97130757	97130949	KLHL32	ENSG00000186231	ENST00000369261	ENSE00002535103	97130757	97130949	9	0	1						IPR030570, IPR017096, IPR015915, IPR011705, IPR011333, IPR006652	KLHL32, BTB-kelch_protein, Kelch-typ_b-propeller, BACK, SKP1/BTB/POZ_sf, Kelch_1	FALSE	FALSE
6	97132653	97132747	KLHL32	ENSG00000186231	ENST00000369261	ENSE00002437187	97132653	97132747	10	1	0						IPR030570, IPR017096, IPR015915, IPR011705, IPR011333, IPR006652	KLHL32, BTB-kelch_protein, Kelch-typ_b-propeller, BACK, SKP1/BTB/POZ_sf, Kelch_1	FALSE	FALSE
6	97139121	97139282	KLHL32	ENSG00000186231	ENST00000369261	ENSE00003847558	97139121	97140753	11	0	-1						IPR030570, IPR017096, IPR015915, IPR011705, IPR011333, IPR006652	KLHL32, BTB-kelch_protein, Kelch-typ_b-propeller, BACK, SKP1/BTB/POZ_sf, Kelch_1	FALSE	FALSE
6			KLHL32	ENSG00000186231	ENST00000536676	ENSE00001706899	96924620	96925026	1	-1	-1						IPR030570, IPR017096, IPR015915, IPR011705, IPR011333, IPR006652	KLHL32, BTB-kelch_protein, Kelch-typ_b-propeller, BACK, SKP1/BTB/POZ_sf, Kelch_1	FALSE	FALSE
6	97139121	97139282	KLHL32	ENSG00000186231	ENST00000536676	ENSE00002475371	97139121	97140754	10	0	-1						IPR030570, IPR017096, IPR015915, IPR011705, IPR011333, IPR006652	KLHL32, BTB-kelch_protein, Kelch-typ_b-propeller, BACK, SKP1/BTB/POZ_sf, Kelch_1	FALSE	FALSE
6			KLHL32	ENSG00000186231	ENST00000544166	ENSE00003493707	96966996	96967083	2	-1	-1				TRUE		IPR030570, IPR015915	KLHL32, Kelch-typ_b-propeller	FALSE	FALSE
6			KLHL32	ENSG00000186231	ENST00000544166	ENSE00003595472	96975997	96976177	3	-1	-1				TRUE		IPR030570, IPR015915	KLHL32, Kelch-typ_b-propeller	FALSE	FALSE
6	97064705	97064726	KLHL32	ENSG00000186231	ENST00000544166	ENSE00003514923	97064628	97064726	5	-1	1						IPR030570, IPR015915	KLHL32, Kelch-typ_b-propeller	FALSE	FALSE
6			KLHL32	ENSG00000186231	ENST00000620278	ENSE00003711979	97010199	97010265	1	-1	-1						IPR030570, IPR015915	KLHL32, Kelch-typ_b-propeller	FALSE	FALSE
6			KLHL32	ENSG00000186231	ENST00000620278	ENSE00003634660	97041492	97041599	2	-1	-1				TRUE		IPR030570, IPR015915	KLHL32, Kelch-typ_b-propeller	FALSE	FALSE
6			KLHL32	ENSG00000186231	ENST00000620278	ENSE00003713969	97062333	97062503	3	-1	-1				TRUE		IPR030570, IPR015915	KLHL32, Kelch-typ_b-propeller	FALSE	FALSE
6			KLHL32	ENSG00000186231	ENST00000620278	ENSE00003714977	97064628	97064726	4	-1	-1				TRUE		IPR030570, IPR015915	KLHL32, Kelch-typ_b-propeller	FALSE	FALSE
6			KLHL32	ENSG00000186231	ENST00000620278	ENSE00003729564	97085126	97085341	5	-1	-1				TRUE		IPR030570, IPR015915	KLHL32, Kelch-typ_b-propeller	FALSE	FALSE
6	97127442	97127462	KLHL32	ENSG00000186231	ENST00000620278	ENSE00003729454	97127404	97127462	6	-1	0						IPR030570, IPR015915	KLHL32, Kelch-typ_b-propeller	FALSE	FALSE
6			THBS2	ENSG00000186340	ENST00000366787	ENSE00001815322	169253990	169254044	1	-1	-1						IPR036383, IPR028974, IPR024731, IPR017897, IPR015455, IPR013320, IPR008859, IPR003367, IPR001881, IPR001791, IPR001007, IPR000884	TSP1_rpt_sf, TSP_type-3_rpt, EGF_dom, Thrombospondin_3_rpt, TSP2, ConA-like_dom_sf, Thrombospondin_C, Thrombospondin_3-like_rpt, EGF-like_Ca-bd_dom, Laminin_G, VWF_dom, TSP1_rpt	FALSE	FALSE
6			THBS2	ENSG00000186340	ENST00000366787	ENSE00001336871	169253724	169253896	2	-1	-1				TRUE		IPR036383, IPR028974, IPR024731, IPR017897, IPR015455, IPR013320, IPR008859, IPR003367, IPR001881, IPR001791, IPR001007, IPR000884	TSP1_rpt_sf, TSP_type-3_rpt, EGF_dom, Thrombospondin_3_rpt, TSP2, ConA-like_dom_sf, Thrombospondin_C, Thrombospondin_3-like_rpt, EGF-like_Ca-bd_dom, Laminin_G, VWF_dom, TSP1_rpt	FALSE	FALSE
6	169250733	169250784	THBS2	ENSG00000186340	ENST00000366787	ENSE00001442629	169250733	169250806	3	-1	1						IPR036383, IPR028974, IPR024731, IPR017897, IPR015455, IPR013320, IPR008859, IPR003367, IPR001881, IPR001791, IPR001007, IPR000884	TSP1_rpt_sf, TSP_type-3_rpt, EGF_dom, Thrombospondin_3_rpt, TSP2, ConA-like_dom_sf, Thrombospondin_C, Thrombospondin_3-like_rpt, EGF-like_Ca-bd_dom, Laminin_G, VWF_dom, TSP1_rpt	FALSE	FALSE
6	169248417	169248973	THBS2	ENSG00000186340	ENST00000366787	ENSE00001336870	169248417	169248973	4	1	0						IPR036383, IPR028974, IPR024731, IPR017897, IPR015455, IPR013320, IPR008859, IPR003367, IPR001881, IPR001791, IPR001007, IPR000884	TSP1_rpt_sf, TSP_type-3_rpt, EGF_dom, Thrombospondin_3_rpt, TSP2, ConA-like_dom_sf, Thrombospondin_C, Thrombospondin_3-like_rpt, EGF-like_Ca-bd_dom, Laminin_G, VWF_dom, TSP1_rpt	FALSE	FALSE
6	169246197	169246281	THBS2	ENSG00000186340	ENST00000366787	ENSE00001336868	169246197	169246281	5	0	1						IPR036383, IPR028974, IPR024731, IPR017897, IPR015455, IPR013320, IPR008859, IPR003367, IPR001881, IPR001791, IPR001007, IPR000884	TSP1_rpt_sf, TSP_type-3_rpt, EGF_dom, Thrombospondin_3_rpt, TSP2, ConA-like_dom_sf, Thrombospondin_C, Thrombospondin_3-like_rpt, EGF-like_Ca-bd_dom, Laminin_G, VWF_dom, TSP1_rpt	FALSE	FALSE
6	169241762	169241958	THBS2	ENSG00000186340	ENST00000366787	ENSE00001336866	169241762	169241958	6	1	0						IPR036383, IPR028974, IPR024731, IPR017897, IPR015455, IPR013320, IPR008859, IPR003367, IPR001881, IPR001791, IPR001007, IPR000884	TSP1_rpt_sf, TSP_type-3_rpt, EGF_dom, Thrombospondin_3_rpt, TSP2, ConA-like_dom_sf, Thrombospondin_C, Thrombospondin_3-like_rpt, EGF-like_Ca-bd_dom, Laminin_G, VWF_dom, TSP1_rpt	FALSE	FALSE
6	169240452	169240592	THBS2	ENSG00000186340	ENST00000366787	ENSE00001336864	169240452	169240592	7	0	0	TRUE					IPR036383, IPR028974, IPR024731, IPR017897, IPR015455, IPR013320, IPR008859, IPR003367, IPR001881, IPR001791, IPR001007, IPR000884	TSP1_rpt_sf, TSP_type-3_rpt, EGF_dom, Thrombospondin_3_rpt, TSP2, ConA-like_dom_sf, Thrombospondin_C, Thrombospondin_3-like_rpt, EGF-like_Ca-bd_dom, Laminin_G, VWF_dom, TSP1_rpt	FALSE	FALSE
6	169239599	169239695	THBS2	ENSG00000186340	ENST00000366787	ENSE00001336862	169239599	169239695	8	0	1						IPR036383, IPR028974, IPR024731, IPR017897, IPR015455, IPR013320, IPR008859, IPR003367, IPR001881, IPR001791, IPR001007, IPR000884	TSP1_rpt_sf, TSP_type-3_rpt, EGF_dom, Thrombospondin_3_rpt, TSP2, ConA-like_dom_sf, Thrombospondin_C, Thrombospondin_3-like_rpt, EGF-like_Ca-bd_dom, Laminin_G, VWF_dom, TSP1_rpt	FALSE	FALSE
6	169237625	169237795	THBS2	ENSG00000186340	ENST00000366787	ENSE00001336857	169237625	169237795	9	1	1		TRUE				IPR036383, IPR028974, IPR024731, IPR017897, IPR015455, IPR013320, IPR008859, IPR003367, IPR001881, IPR001791, IPR001007, IPR000884	TSP1_rpt_sf, TSP_type-3_rpt, EGF_dom, Thrombospondin_3_rpt, TSP2, ConA-like_dom_sf, Thrombospondin_C, Thrombospondin_3-like_rpt, EGF-like_Ca-bd_dom, Laminin_G, VWF_dom, TSP1_rpt	FALSE	FALSE
6	169237170	169237346	THBS2	ENSG00000186340	ENST00000366787	ENSE00001336856	169237170	169237346	10	1	1		TRUE				IPR036383, IPR028974, IPR024731, IPR017897, IPR015455, IPR013320, IPR008859, IPR003367, IPR001881, IPR001791, IPR001007, IPR000884	TSP1_rpt_sf, TSP_type-3_rpt, EGF_dom, Thrombospondin_3_rpt, TSP2, ConA-like_dom_sf, Thrombospondin_C, Thrombospondin_3-like_rpt, EGF-like_Ca-bd_dom, Laminin_G, VWF_dom, TSP1_rpt	FALSE	FALSE
6	169234734	169234907	THBS2	ENSG00000186340	ENST00000366787	ENSE00001336854	169234734	169234907	11	1	1		TRUE				IPR036383, IPR028974, IPR024731, IPR017897, IPR015455, IPR013320, IPR008859, IPR003367, IPR001881, IPR001791, IPR001007, IPR000884	TSP1_rpt_sf, TSP_type-3_rpt, EGF_dom, Thrombospondin_3_rpt, TSP2, ConA-like_dom_sf, Thrombospondin_C, Thrombospondin_3-like_rpt, EGF-like_Ca-bd_dom, Laminin_G, VWF_dom, TSP1_rpt	FALSE	FALSE
6	169232890	169233017	THBS2	ENSG00000186340	ENST00000366787	ENSE00001336853	169232890	169233017	12	1	0						IPR036383, IPR028974, IPR024731, IPR017897, IPR015455, IPR013320, IPR008859, IPR003367, IPR001881, IPR001791, IPR001007, IPR000884	TSP1_rpt_sf, TSP_type-3_rpt, EGF_dom, Thrombospondin_3_rpt, TSP2, ConA-like_dom_sf, Thrombospondin_C, Thrombospondin_3-like_rpt, EGF-like_Ca-bd_dom, Laminin_G, VWF_dom, TSP1_rpt	FALSE	FALSE
6	169232664	169232816	THBS2	ENSG00000186340	ENST00000366787	ENSE00001336852	169232664	169232816	13	0	0	TRUE					IPR036383, IPR028974, IPR024731, IPR017897, IPR015455, IPR013320, IPR008859, IPR003367, IPR001881, IPR001791, IPR001007, IPR000884	TSP1_rpt_sf, TSP_type-3_rpt, EGF_dom, Thrombospondin_3_rpt, TSP2, ConA-like_dom_sf, Thrombospondin_C, Thrombospondin_3-like_rpt, EGF-like_Ca-bd_dom, Laminin_G, VWF_dom, TSP1_rpt	FALSE	FALSE
6	169231980	169232198	THBS2	ENSG00000186340	ENST00000366787	ENSE00001336851	169231980	169232198	14	0	0	TRUE					IPR036383, IPR028974, IPR024731, IPR017897, IPR015455, IPR013320, IPR008859, IPR003367, IPR001881, IPR001791, IPR001007, IPR000884	TSP1_rpt_sf, TSP_type-3_rpt, EGF_dom, Thrombospondin_3_rpt, TSP2, ConA-like_dom_sf, Thrombospondin_C, Thrombospondin_3-like_rpt, EGF-like_Ca-bd_dom, Laminin_G, VWF_dom, TSP1_rpt	FALSE	FALSE
6	169229572	169229679	THBS2	ENSG00000186340	ENST00000366787	ENSE00001336849	169229572	169229679	15	0	0	TRUE					IPR036383, IPR028974, IPR024731, IPR017897, IPR015455, IPR013320, IPR008859, IPR003367, IPR001881, IPR001791, IPR001007, IPR000884	TSP1_rpt_sf, TSP_type-3_rpt, EGF_dom, Thrombospondin_3_rpt, TSP2, ConA-like_dom_sf, Thrombospondin_C, Thrombospondin_3-like_rpt, EGF-like_Ca-bd_dom, Laminin_G, VWF_dom, TSP1_rpt	FALSE	FALSE
6	169228122	169228281	THBS2	ENSG00000186340	ENST00000366787	ENSE00001336848	169228122	169228281	16	0	1						IPR036383, IPR028974, IPR024731, IPR017897, IPR015455, IPR013320, IPR008859, IPR003367, IPR001881, IPR001791, IPR001007, IPR000884	TSP1_rpt_sf, TSP_type-3_rpt, EGF_dom, Thrombospondin_3_rpt, TSP2, ConA-like_dom_sf, Thrombospondin_C, Thrombospondin_3-like_rpt, EGF-like_Ca-bd_dom, Laminin_G, VWF_dom, TSP1_rpt	FALSE	FALSE
6	169226180	169226298	THBS2	ENSG00000186340	ENST00000366787	ENSE00001336846	169226180	169226298	17	1	0						IPR036383, IPR028974, IPR024731, IPR017897, IPR015455, IPR013320, IPR008859, IPR003367, IPR001881, IPR001791, IPR001007, IPR000884	TSP1_rpt_sf, TSP_type-3_rpt, EGF_dom, Thrombospondin_3_rpt, TSP2, ConA-like_dom_sf, Thrombospondin_C, Thrombospondin_3-like_rpt, EGF-like_Ca-bd_dom, Laminin_G, VWF_dom, TSP1_rpt	FALSE	FALSE
6	169225145	169225379	THBS2	ENSG00000186340	ENST00000366787	ENSE00001336844	169225145	169225379	18	0	1						IPR036383, IPR028974, IPR024731, IPR017897, IPR015455, IPR013320, IPR008859, IPR003367, IPR001881, IPR001791, IPR001007, IPR000884	TSP1_rpt_sf, TSP_type-3_rpt, EGF_dom, Thrombospondin_3_rpt, TSP2, ConA-like_dom_sf, Thrombospondin_C, Thrombospondin_3-like_rpt, EGF-like_Ca-bd_dom, Laminin_G, VWF_dom, TSP1_rpt	FALSE	FALSE
6	169223248	169223475	THBS2	ENSG00000186340	ENST00000366787	ENSE00001336843	169223248	169223475	19	1	1		TRUE				IPR036383, IPR028974, IPR024731, IPR017897, IPR015455, IPR013320, IPR008859, IPR003367, IPR001881, IPR001791, IPR001007, IPR000884	TSP1_rpt_sf, TSP_type-3_rpt, EGF_dom, Thrombospondin_3_rpt, TSP2, ConA-like_dom_sf, Thrombospondin_C, Thrombospondin_3-like_rpt, EGF-like_Ca-bd_dom, Laminin_G, VWF_dom, TSP1_rpt	FALSE	FALSE
6	169222197	169222468	THBS2	ENSG00000186340	ENST00000366787	ENSE00003666845	169222197	169222468	20	1	0						IPR036383, IPR028974, IPR024731, IPR017897, IPR015455, IPR013320, IPR008859, IPR003367, IPR001881, IPR001791, IPR001007, IPR000884	TSP1_rpt_sf, TSP_type-3_rpt, EGF_dom, Thrombospondin_3_rpt, TSP2, ConA-like_dom_sf, Thrombospondin_C, Thrombospondin_3-like_rpt, EGF-like_Ca-bd_dom, Laminin_G, VWF_dom, TSP1_rpt	FALSE	FALSE
6	169221430	169221527	THBS2	ENSG00000186340	ENST00000366787	ENSE00003475796	169221430	169221527	21	0	2						IPR036383, IPR028974, IPR024731, IPR017897, IPR015455, IPR013320, IPR008859, IPR003367, IPR001881, IPR001791, IPR001007, IPR000884	TSP1_rpt_sf, TSP_type-3_rpt, EGF_dom, Thrombospondin_3_rpt, TSP2, ConA-like_dom_sf, Thrombospondin_C, Thrombospondin_3-like_rpt, EGF-like_Ca-bd_dom, Laminin_G, VWF_dom, TSP1_rpt	FALSE	FALSE
6	169220198	169220337	THBS2	ENSG00000186340	ENST00000366787	ENSE00003509884	169220198	169220337	22	2	1						IPR036383, IPR028974, IPR024731, IPR017897, IPR015455, IPR013320, IPR008859, IPR003367, IPR001881, IPR001791, IPR001007, IPR000884	TSP1_rpt_sf, TSP_type-3_rpt, EGF_dom, Thrombospondin_3_rpt, TSP2, ConA-like_dom_sf, Thrombospondin_C, Thrombospondin_3-like_rpt, EGF-like_Ca-bd_dom, Laminin_G, VWF_dom, TSP1_rpt	FALSE	FALSE
6	169217822	169217829	THBS2	ENSG00000186340	ENST00000366787	ENSE00001442614	169215780	169217829	23	1	-1						IPR036383, IPR028974, IPR024731, IPR017897, IPR015455, IPR013320, IPR008859, IPR003367, IPR001881, IPR001791, IPR001007, IPR000884	TSP1_rpt_sf, TSP_type-3_rpt, EGF_dom, Thrombospondin_3_rpt, TSP2, ConA-like_dom_sf, Thrombospondin_C, Thrombospondin_3-like_rpt, EGF-like_Ca-bd_dom, Laminin_G, VWF_dom, TSP1_rpt	FALSE	FALSE
6			THBS2	ENSG00000186340	ENST00000435791	ENSE00001609540	169251988	169252151	1	-1	-1
6	169248775	169248973	THBS2	ENSG00000186340	ENST00000435791	ENSE00001646197	169248775	169248973	3	1	2
6			THBS2	ENSG00000186340	ENST00000617924	ENSE00003722126	169253724	169253846	1	-1	-1						IPR036383, IPR028974, IPR024731, IPR017897, IPR015455, IPR013320, IPR008859, IPR003367, IPR001881, IPR001791, IPR001007, IPR000884	TSP1_rpt_sf, TSP_type-3_rpt, EGF_dom, Thrombospondin_3_rpt, TSP2, ConA-like_dom_sf, Thrombospondin_C, Thrombospondin_3-like_rpt, EGF-like_Ca-bd_dom, Laminin_G, VWF_dom, TSP1_rpt	FALSE	FALSE
6			THBS2	ENSG00000186340	ENST00000649844	ENSE00003832272	169253724	169253838	1	-1	-1						IPR036383, IPR028974, IPR024731, IPR017897, IPR015455, IPR013320, IPR008859, IPR003367, IPR001881, IPR001791, IPR001007, IPR000884	TSP1_rpt_sf, TSP_type-3_rpt, EGF_dom, Thrombospondin_3_rpt, TSP2, ConA-like_dom_sf, Thrombospondin_C, Thrombospondin_3-like_rpt, EGF-like_Ca-bd_dom, Laminin_G, VWF_dom, TSP1_rpt	FALSE	FALSE
6	169237610	169237795	THBS2	ENSG00000186340	ENST00000649844	ENSE00003839165	169237610	169237795	8	1	1						IPR036383, IPR028974, IPR024731, IPR017897, IPR015455, IPR013320, IPR008859, IPR003367, IPR001881, IPR001791, IPR001007, IPR000884	TSP1_rpt_sf, TSP_type-3_rpt, EGF_dom, Thrombospondin_3_rpt, TSP2, ConA-like_dom_sf, Thrombospondin_C, Thrombospondin_3-like_rpt, EGF-like_Ca-bd_dom, Laminin_G, VWF_dom, TSP1_rpt	FALSE	FALSE
6	169217822	169217829	THBS2	ENSG00000186340	ENST00000649844	ENSE00003837958	169215794	169217829	22	1	-1						IPR036383, IPR028974, IPR024731, IPR017897, IPR015455, IPR013320, IPR008859, IPR003367, IPR001881, IPR001791, IPR001007, IPR000884	TSP1_rpt_sf, TSP_type-3_rpt, EGF_dom, Thrombospondin_3_rpt, TSP2, ConA-like_dom_sf, Thrombospondin_C, Thrombospondin_3-like_rpt, EGF-like_Ca-bd_dom, Laminin_G, VWF_dom, TSP1_rpt	FALSE	FALSE
6			THBS2	ENSG00000186340	ENST00000676498	ENSE00003907614	169251364	169251450	1	-1	-1						IPR036383, IPR028974, IPR024731, IPR017897, IPR015455, IPR013320, IPR008859, IPR003367, IPR001881, IPR001791, IPR001007, IPR000884	TSP1_rpt_sf, TSP_type-3_rpt, EGF_dom, Thrombospondin_3_rpt, TSP2, ConA-like_dom_sf, Thrombospondin_C, Thrombospondin_3-like_rpt, EGF-like_Ca-bd_dom, Laminin_G, VWF_dom, TSP1_rpt	FALSE	FALSE
6	169217822	169217829	THBS2	ENSG00000186340	ENST00000676498	ENSE00003906665	169215797	169217829	22	1	-1						IPR036383, IPR028974, IPR024731, IPR017897, IPR015455, IPR013320, IPR008859, IPR003367, IPR001881, IPR001791, IPR001007, IPR000884	TSP1_rpt_sf, TSP_type-3_rpt, EGF_dom, Thrombospondin_3_rpt, TSP2, ConA-like_dom_sf, Thrombospondin_C, Thrombospondin_3-like_rpt, EGF-like_Ca-bd_dom, Laminin_G, VWF_dom, TSP1_rpt	FALSE	FALSE
6			THBS2	ENSG00000186340	ENST00000676628	ENSE00003909167	169253990	169254050	1	-1	-1						IPR036383, IPR028974, IPR024731, IPR017897, IPR015455, IPR013320, IPR008859, IPR003367, IPR001881, IPR001791, IPR001007, IPR000884	TSP1_rpt_sf, TSP_type-3_rpt, EGF_dom, Thrombospondin_3_rpt, TSP2, ConA-like_dom_sf, Thrombospondin_C, Thrombospondin_3-like_rpt, EGF-like_Ca-bd_dom, Laminin_G, VWF_dom, TSP1_rpt	FALSE	FALSE
6	169217822	169217829	THBS2	ENSG00000186340	ENST00000676628	ENSE00003907092	169215788	169217829	22	1	-1						IPR036383, IPR028974, IPR024731, IPR017897, IPR015455, IPR013320, IPR008859, IPR003367, IPR001881, IPR001791, IPR001007, IPR000884	TSP1_rpt_sf, TSP_type-3_rpt, EGF_dom, Thrombospondin_3_rpt, TSP2, ConA-like_dom_sf, Thrombospondin_C, Thrombospondin_3-like_rpt, EGF-like_Ca-bd_dom, Laminin_G, VWF_dom, TSP1_rpt	FALSE	FALSE
6	169250733	169250784	THBS2	ENSG00000186340	ENST00000676760	ENSE00003907620	169250733	169250860	1	-1	1						IPR036383, IPR028974, IPR024731, IPR017897, IPR015455, IPR013320, IPR008859, IPR003367, IPR001881, IPR001791, IPR001007, IPR000884	TSP1_rpt_sf, TSP_type-3_rpt, EGF_dom, Thrombospondin_3_rpt, TSP2, ConA-like_dom_sf, Thrombospondin_C, Thrombospondin_3-like_rpt, EGF-like_Ca-bd_dom, Laminin_G, VWF_dom, TSP1_rpt	FALSE	FALSE
6	169217822	169217829	THBS2	ENSG00000186340	ENST00000676760	ENSE00003905349	169215796	169217829	21	1	-1						IPR036383, IPR028974, IPR024731, IPR017897, IPR015455, IPR013320, IPR008859, IPR003367, IPR001881, IPR001791, IPR001007, IPR000884	TSP1_rpt_sf, TSP_type-3_rpt, EGF_dom, Thrombospondin_3_rpt, TSP2, ConA-like_dom_sf, Thrombospondin_C, Thrombospondin_3-like_rpt, EGF-like_Ca-bd_dom, Laminin_G, VWF_dom, TSP1_rpt	FALSE	FALSE
6	169250733	169250784	THBS2	ENSG00000186340	ENST00000676869	ENSE00003905463	169250733	169250844	1	-1	1						IPR036383, IPR028974, IPR024731, IPR017897, IPR015455, IPR013320, IPR008859, IPR003367, IPR001881, IPR001791, IPR001007, IPR000884	TSP1_rpt_sf, TSP_type-3_rpt, EGF_dom, Thrombospondin_3_rpt, TSP2, ConA-like_dom_sf, Thrombospondin_C, Thrombospondin_3-like_rpt, EGF-like_Ca-bd_dom, Laminin_G, VWF_dom, TSP1_rpt	FALSE	FALSE
6	169217822	169217829	THBS2	ENSG00000186340	ENST00000676869	ENSE00003713338	169216090	169217829	20	1	-1						IPR036383, IPR028974, IPR024731, IPR017897, IPR015455, IPR013320, IPR008859, IPR003367, IPR001881, IPR001791, IPR001007, IPR000884	TSP1_rpt_sf, TSP_type-3_rpt, EGF_dom, Thrombospondin_3_rpt, TSP2, ConA-like_dom_sf, Thrombospondin_C, Thrombospondin_3-like_rpt, EGF-like_Ca-bd_dom, Laminin_G, VWF_dom, TSP1_rpt	FALSE	FALSE
6	123636754	123636775	TRDN	ENSG00000186439	ENST00000334268	ENSE00003850036	123636754	123636950	1	-1	1						IPR010798	Triadin	FALSE	FALSE
6	123570923	123571132	TRDN	ENSG00000186439	ENST00000334268	ENSE00002470503	123570923	123571132	2	1	1		TRUE				IPR010798	Triadin	FALSE	FALSE
6	123548454	123548612	TRDN	ENSG00000186439	ENST00000334268	ENSE00002476764	123548454	123548612	3	1	1		TRUE				IPR010798	Triadin	FALSE	FALSE
6	123547340	123547372	TRDN	ENSG00000186439	ENST00000334268	ENSE00000798552	123547340	123547372	4	1	1		TRUE				IPR010798	Triadin	FALSE	FALSE
6	123530506	123530565	TRDN	ENSG00000186439	ENST00000334268	ENSE00001380521	123530506	123530565	5	1	1		TRUE				IPR010798	Triadin	FALSE	FALSE
6	123516141	123516206	TRDN	ENSG00000186439	ENST00000334268	ENSE00001447123	123516141	123516206	6	1	1		TRUE				IPR010798	Triadin	FALSE	FALSE
6	123512303	123512362	TRDN	ENSG00000186439	ENST00000334268	ENSE00001370892	123512303	123512362	7	1	1		TRUE				IPR010798	Triadin	FALSE	FALSE
6	123503719	123503901	TRDN	ENSG00000186439	ENST00000334268	ENSE00001006433	123503719	123503901	8	1	1		TRUE				IPR010798	Triadin	FALSE	FALSE
6	123497193	123497252	TRDN	ENSG00000186439	ENST00000334268	ENSE00001364241	123497193	123497252	9	1	1		TRUE				IPR010798	Triadin	FALSE	FALSE
6	123464906	123464983	TRDN	ENSG00000186439	ENST00000334268	ENSE00001411958	123464906	123464983	10	1	1		TRUE				IPR010798	Triadin	FALSE	FALSE
6	123438944	123439003	TRDN	ENSG00000186439	ENST00000334268	ENSE00001006446	123438944	123439003	11	1	1		TRUE				IPR010798	Triadin	FALSE	FALSE
6	123438063	123438122	TRDN	ENSG00000186439	ENST00000334268	ENSE00001404706	123438063	123438122	12	1	1		TRUE				IPR010798	Triadin	FALSE	FALSE
6	123393624	123393677	TRDN	ENSG00000186439	ENST00000334268	ENSE00001389201	123393624	123393677	13	1	1		TRUE				IPR010798	Triadin	FALSE	FALSE
6	123388522	123388551	TRDN	ENSG00000186439	ENST00000334268	ENSE00001006434	123388522	123388551	14	1	1		TRUE				IPR010798	Triadin	FALSE	FALSE
6	123382118	123382147	TRDN	ENSG00000186439	ENST00000334268	ENSE00001006431	123382118	123382147	15	1	1		TRUE				IPR010798	Triadin	FALSE	FALSE
6	123381370	123381390	TRDN	ENSG00000186439	ENST00000334268	ENSE00001381478	123381370	123381390	16	1	1		TRUE				IPR010798	Triadin	FALSE	FALSE
6	123377866	123377898	TRDN	ENSG00000186439	ENST00000334268	ENSE00001390889	123377866	123377898	17	1	1		TRUE				IPR010798	Triadin	FALSE	FALSE
6	123377716	123377742	TRDN	ENSG00000186439	ENST00000334268	ENSE00001006445	123377716	123377742	18	1	1		TRUE				IPR010798	Triadin	FALSE	FALSE
6	123375605	123375631	TRDN	ENSG00000186439	ENST00000334268	ENSE00001006441	123375605	123375631	19	1	1		TRUE				IPR010798	Triadin	FALSE	FALSE
6	123366135	123366182	TRDN	ENSG00000186439	ENST00000334268	ENSE00001006443	123366135	123366182	20	1	1		TRUE				IPR010798	Triadin	FALSE	FALSE
6	123352539	123352586	TRDN	ENSG00000186439	ENST00000334268	ENSE00001381973	123352539	123352586	21	1	1		TRUE				IPR010798	Triadin	FALSE	FALSE
6	123337619	123337669	TRDN	ENSG00000186439	ENST00000334268	ENSE00001382677	123337619	123337669	22	1	1		TRUE				IPR010798	Triadin	FALSE	FALSE
6	123331879	123331929	TRDN	ENSG00000186439	ENST00000334268	ENSE00001382178	123331879	123331929	23	1	1		TRUE				IPR010798	Triadin	FALSE	FALSE
6	123316457	123316495	TRDN	ENSG00000186439	ENST00000334268	ENSE00001006454	123316457	123316495	24	1	1		TRUE				IPR010798	Triadin	FALSE	FALSE
6	123279056	123279082	TRDN	ENSG00000186439	ENST00000334268	ENSE00001084340	123279056	123279082	25	1	1		TRUE				IPR010798	Triadin	FALSE	FALSE
6	123278318	123278347	TRDN	ENSG00000186439	ENST00000334268	ENSE00001084354	123278318	123278347	26	1	1		TRUE				IPR010798	Triadin	FALSE	FALSE
6	123274641	123274670	TRDN	ENSG00000186439	ENST00000334268	ENSE00001006459	123274641	123274670	27	1	1		TRUE				IPR010798	Triadin	FALSE	FALSE
6	123273337	123273363	TRDN	ENSG00000186439	ENST00000334268	ENSE00001006430	123273337	123273363	28	1	1		TRUE				IPR010798	Triadin	FALSE	FALSE
6	123272964	123273011	TRDN	ENSG00000186439	ENST00000334268	ENSE00001006452	123272964	123273011	29	1	1		TRUE				IPR010798	Triadin	FALSE	FALSE
6	123271139	123271186	TRDN	ENSG00000186439	ENST00000334268	ENSE00001006449	123271139	123271186	30	1	1		TRUE				IPR010798	Triadin	FALSE	FALSE
6	123269849	123269866	TRDN	ENSG00000186439	ENST00000334268	ENSE00002507570	123269849	123269866	31	1	1		TRUE				IPR010798	Triadin	FALSE	FALSE
6	123267707	123267751	TRDN	ENSG00000186439	ENST00000334268	ENSE00001006429	123267707	123267751	32	1	1		TRUE				IPR010798	Triadin	FALSE	FALSE
6	123265318	123265338	TRDN	ENSG00000186439	ENST00000334268	ENSE00001006436	123265318	123265338	33	1	1		TRUE				IPR010798	Triadin	FALSE	FALSE
6	123260612	123260638	TRDN	ENSG00000186439	ENST00000334268	ENSE00001006440	123260612	123260638	34	1	1		TRUE				IPR010798	Triadin	FALSE	FALSE
6	123259624	123259662	TRDN	ENSG00000186439	ENST00000334268	ENSE00001006458	123259624	123259662	35	1	1		TRUE				IPR010798	Triadin	FALSE	FALSE
6	123255867	123255902	TRDN	ENSG00000186439	ENST00000334268	ENSE00001006467	123255867	123255902	36	1	1		TRUE				IPR010798	Triadin	FALSE	FALSE
6	123255081	123255125	TRDN	ENSG00000186439	ENST00000334268	ENSE00001006464	123255081	123255125	37	1	1		TRUE				IPR010798	Triadin	FALSE	FALSE
6	123252412	123252435	TRDN	ENSG00000186439	ENST00000334268	ENSE00003766474	123252412	123252435	38	1	1		TRUE				IPR010798	Triadin	FALSE	FALSE
6	123224093	123224131	TRDN	ENSG00000186439	ENST00000334268	ENSE00001006448	123224093	123224131	39	1	1		TRUE				IPR010798	Triadin	FALSE	FALSE
6	123221487	123221522	TRDN	ENSG00000186439	ENST00000334268	ENSE00001403767	123221487	123221522	40	1	1		TRUE				IPR010798	Triadin	FALSE	FALSE
6	123218601	123218740	TRDN	ENSG00000186439	ENST00000334268	ENSE00001412276	123216339	123218740	41	1	-1						IPR010798	Triadin	FALSE	FALSE
6	123498500	123498645	TRDN	ENSG00000186439	ENST00000361029	ENSE00001762408	123498189	123498645	4	1	-1
6	123636754	123636775	TRDN	ENSG00000186439	ENST00000542443	ENSE00003764921	123636754	123636972	1	-1	1
6	123529274	123529293	TRDN	ENSG00000186439	ENST00000542443	ENSE00002294223	123528681	123529293	6	1	-1
6	123636754	123636775	TRDN	ENSG00000186439	ENST00000546248	ENSE00001447126	123636754	123637093	1	-1	1						IPR010798	Triadin	FALSE	FALSE
6	123503651	123503901	TRDN	ENSG00000186439	ENST00000546248	ENSE00003747414	123503651	123503901	8	1	0						IPR010798	Triadin	FALSE	FALSE
6	123636754	123636775	TRDN	ENSG00000186439	ENST00000628709	ENSE00003773215	123636754	123636909	1	-1	1						IPR010798	Triadin	FALSE	FALSE
6	123464883	123464983	TRDN	ENSG00000186439	ENST00000628709	ENSE00003772792	123464250	123464983	9	1	-1						IPR010798	Triadin	FALSE	FALSE
6	123636754	123636775	TRDN	ENSG00000186439	ENST00000662930	ENSE00003877746	123636754	123636988	1	-1	1						IPR010798	Triadin	FALSE	FALSE
6	123438063	123438125	TRDN	ENSG00000186439	ENST00000662930	ENSE00003880012	123438063	123438125	12	1	1		TRUE				IPR010798	Triadin	FALSE	FALSE
6	123352525	123352586	TRDN	ENSG00000186439	ENST00000662930	ENSE00003870776	123349475	123352586	21	1	-1						IPR010798	Triadin	FALSE	FALSE
6			BTN3A2	ENSG00000186470	ENST00000356386	ENSE00001972051	26367990	26368050	2	-1	-1				TRUE		IPR036179, IPR013783, IPR013106, IPR007110	Ig-like_dom_sf, Ig-like_fold, Ig_V-set, Ig-like_dom	FALSE	FALSE
6	26368183	26368267	BTN3A2	ENSG00000186470	ENST00000356386	ENSE00001959803	26368178	26368267	3	-1	1						IPR036179, IPR013783, IPR013106, IPR007110	Ig-like_dom_sf, Ig-like_fold, Ig_V-set, Ig-like_dom	FALSE	FALSE
6	26368565	26368912	BTN3A2	ENSG00000186470	ENST00000356386	ENSE00003541142	26368565	26368912	4	1	1		TRUE				IPR036179, IPR013783, IPR013106, IPR007110	Ig-like_dom_sf, Ig-like_fold, Ig_V-set, Ig-like_dom	FALSE	FALSE
6	26370322	26370603	BTN3A2	ENSG00000186470	ENST00000356386	ENSE00003788114	26370322	26370603	5	1	1		TRUE				IPR036179, IPR013783, IPR013106, IPR007110	Ig-like_dom_sf, Ig-like_fold, Ig_V-set, Ig-like_dom	FALSE	FALSE
6	26372897	26373097	BTN3A2	ENSG00000186470	ENST00000356386	ENSE00003602306	26372897	26373097	6	1	1		TRUE				IPR036179, IPR013783, IPR013106, IPR007110	Ig-like_dom_sf, Ig-like_fold, Ig_V-set, Ig-like_dom	FALSE	FALSE
6	26373276	26373296	BTN3A2	ENSG00000186470	ENST00000356386	ENSE00003677875	26373276	26373296	7	1	1		TRUE				IPR036179, IPR013783, IPR013106, IPR007110	Ig-like_dom_sf, Ig-like_fold, Ig_V-set, Ig-like_dom	FALSE	FALSE
6	26373387	26373413	BTN3A2	ENSG00000186470	ENST00000356386	ENSE00003634987	26373387	26373413	8	1	1		TRUE				IPR036179, IPR013783, IPR013106, IPR007110	Ig-like_dom_sf, Ig-like_fold, Ig_V-set, Ig-like_dom	FALSE	FALSE
6	26374327	26374367	BTN3A2	ENSG00000186470	ENST00000356386	ENSE00003612076	26374327	26374373	9	1	-1						IPR036179, IPR013783, IPR013106, IPR007110	Ig-like_dom_sf, Ig-like_fold, Ig_V-set, Ig-like_dom	FALSE	FALSE
6			BTN3A2	ENSG00000186470	ENST00000356386	ENSE00001474905	26376529	26378318	11	-1	-1						IPR036179, IPR013783, IPR013106, IPR007110	Ig-like_dom_sf, Ig-like_fold, Ig_V-set, Ig-like_dom	FALSE	FALSE
6			BTN3A2	ENSG00000186470	ENST00000377708	ENSE00001038707	26365198	26365352	1	-1	-1				TRUE		IPR036179, IPR013783, IPR013106, IPR007110	Ig-like_dom_sf, Ig-like_fold, Ig_V-set, Ig-like_dom	FALSE	FALSE
6			BTN3A2	ENSG00000186470	ENST00000377708	ENSE00001942513	26375797	26378312	11	-1	-1						IPR036179, IPR013783, IPR013106, IPR007110	Ig-like_dom_sf, Ig-like_fold, Ig_V-set, Ig-like_dom	FALSE	FALSE
6	26365337	26365352	BTN3A2	ENSG00000186470	ENST00000396934	ENSE00002295140	26365159	26365352	1	-1	1						IPR036179, IPR013783, IPR013106, IPR007110	Ig-like_dom_sf, Ig-like_fold, Ig_V-set, Ig-like_dom	FALSE	FALSE
6			BTN3A2	ENSG00000186470	ENST00000396948	ENSE00001526849	26365266	26365352	1	-1	-1						IPR036179, IPR013783, IPR013106, IPR007110	Ig-like_dom_sf, Ig-like_fold, Ig_V-set, Ig-like_dom	FALSE	FALSE
6			BTN3A2	ENSG00000186470	ENST00000396948	ENSE00001526847	26375515	26375816	11	-1	-1						IPR036179, IPR013783, IPR013106, IPR007110	Ig-like_dom_sf, Ig-like_fold, Ig_V-set, Ig-like_dom	FALSE	FALSE
6			BTN3A2	ENSG00000186470	ENST00000508906	ENSE00002148298	26365159	26365352	1	-1	-1				TRUE		IPR036179, IPR013783, IPR013106	Ig-like_dom_sf, Ig-like_fold, Ig_V-set	FALSE	FALSE
6	26368606	26368912	BTN3A2	ENSG00000186470	ENST00000508906	ENSE00003534551	26368565	26368912	3	-1	1						IPR036179, IPR013783, IPR013106	Ig-like_dom_sf, Ig-like_fold, Ig_V-set	FALSE	FALSE
6			BTN3A2	ENSG00000186470	ENST00000508906	ENSE00002285410	26375797	26378320	10	-1	-1						IPR036179, IPR013783, IPR013106	Ig-like_dom_sf, Ig-like_fold, Ig_V-set	FALSE	FALSE
6			BTN3A2	ENSG00000186470	ENST00000527422	ENSE00001474908	26365231	26365352	1	-1	-1				TRUE		IPR036179, IPR013783, IPR013106, IPR007110	Ig-like_dom_sf, Ig-like_fold, Ig_V-set, Ig-like_dom	FALSE	FALSE
6			BTN3A2	ENSG00000186470	ENST00000527422	ENSE00002142511	26367975	26368050	2	-1	-1						IPR036179, IPR013783, IPR013106, IPR007110	Ig-like_dom_sf, Ig-like_fold, Ig_V-set, Ig-like_dom	FALSE	FALSE
6	26368183	26368267	BTN3A2	ENSG00000186470	ENST00000527422	ENSE00002188619	26368183	26368267	3	0	1						IPR036179, IPR013783, IPR013106, IPR007110	Ig-like_dom_sf, Ig-like_fold, Ig_V-set, Ig-like_dom	FALSE	FALSE
6			BTN3A2	ENSG00000186470	ENST00000527422	ENSE00001038716	26374771	26374798	10	-1	-1						IPR036179, IPR013783, IPR013106, IPR007110	Ig-like_dom_sf, Ig-like_fold, Ig_V-set, Ig-like_dom	FALSE	FALSE
6			BTN3A2	ENSG00000186470	ENST00000527422	ENSE00002194824	26375515	26375737	11	-1	-1						IPR036179, IPR013783, IPR013106, IPR007110	Ig-like_dom_sf, Ig-like_fold, Ig_V-set, Ig-like_dom	FALSE	FALSE
6	26370519	26370603	BTN3A2	ENSG00000186470	ENST00000527639	ENSE00003491391	26370519	26370603	1	0	1
6	26373387	26373427	BTN3A2	ENSG00000186470	ENST00000527639	ENSE00002164676	26373387	26373588	4	1	-1
6			SMIM29	ENSG00000186577	ENST00000394990	ENSE00001889428	34248979	34249040	1	-1	-1				TRUE
6	34247741	34247791	SMIM29	ENSG00000186577	ENST00000394990	ENSE00001744697	34247741	34247864	2	-1	0
6	34247467	34247492	SMIM29	ENSG00000186577	ENST00000394990	ENSE00003795378	34247467	34247492	3	0	2
6	34247044	34247149	SMIM29	ENSG00000186577	ENST00000394990	ENSE00003795699	34247044	34247149	4	2	0
6	34246803	34246868	SMIM29	ENSG00000186577	ENST00000394990	ENSE00003800566	34246395	34246868	5	0	-1						IPR043239	SMIM29	FALSE	FALSE
6			SMIM29	ENSG00000186577	ENST00000413013	ENSE00001918881	34248979	34249020	1	-1	-1				TRUE
6	34247681	34247791	SMIM29	ENSG00000186577	ENST00000413013	ENSE00003799698	34247681	34247864	2	-1	0
6	34247105	34247149	SMIM29	ENSG00000186577	ENST00000413013	ENSE00003797092	34247044	34247149	3	0	-1
6			SMIM29	ENSG00000186577	ENST00000413013	ENSE00003791957	34246395	34246868	4	-1	-1
6	34246803	34246868	SMIM29	ENSG00000186577	ENST00000468145	ENSE00001825442	34246485	34246868	5	0	-1
6			SMIM29	ENSG00000186577	ENST00000476320	ENSE00001865540	34248979	34249006	1	-1	-1
6			SMIM29	ENSG00000186577	ENST00000481533	ENSE00001860299	34248727	34248989	1	-1	-1
6			SMIM29	ENSG00000186577	ENST00000637920	ENSE00001362387	34248727	34249055	1	-1	-1
6			KATNA1	ENSG00000186625	ENST00000335643	ENSE00001953810	149648469	149648735	1	-1	-1				TRUE		IPR027417, IPR003960, IPR003959	P-loop_NTPase, ATPase_AAA_CS, ATPase_AAA_core	FALSE	FALSE
6	149638386	149638547	KATNA1	ENSG00000186625	ENST00000335643	ENSE00003894077	149638386	149638560	2	-1	0						IPR027417, IPR003960, IPR003959	P-loop_NTPase, ATPase_AAA_CS, ATPase_AAA_core	FALSE	FALSE
6	149632759	149632916	KATNA1	ENSG00000186625	ENST00000335643	ENSE00003893341	149632759	149632916	3	0	2						IPR041569, IPR028596, IPR027417, IPR015415, IPR003960, IPR003959	AAA_lid_3, KATNA1, P-loop_NTPase, Vps4_C, ATPase_AAA_CS, ATPase_AAA_core	FALSE	FALSE
6	149623103	149623283	KATNA1	ENSG00000186625	ENST00000335643	ENSE00003498884	149623103	149623283	4	2	0						IPR041569, IPR028596, IPR027417, IPR015415, IPR003960, IPR003959	AAA_lid_3, KATNA1, P-loop_NTPase, Vps4_C, ATPase_AAA_CS, ATPase_AAA_core	FALSE	FALSE
6	149601594	149601752	KATNA1	ENSG00000186625	ENST00000335643	ENSE00003485171	149601594	149601752	5	0	0	TRUE					IPR041569, IPR028596, IPR027417, IPR015415, IPR003960, IPR003959	AAA_lid_3, KATNA1, P-loop_NTPase, Vps4_C, ATPase_AAA_CS, ATPase_AAA_core	FALSE	FALSE
6	149598224	149598350	KATNA1	ENSG00000186625	ENST00000335643	ENSE00003548553	149598224	149598350	6	0	1						IPR041569, IPR028596, IPR027417, IPR015415, IPR003960, IPR003959	AAA_lid_3, KATNA1, P-loop_NTPase, Vps4_C, ATPase_AAA_CS, ATPase_AAA_core	FALSE	FALSE
6	149597507	149597641	KATNA1	ENSG00000186625	ENST00000335643	ENSE00003504546	149597507	149597641	7	1	1		TRUE				IPR041569, IPR028596, IPR027417, IPR015415, IPR003960, IPR003959	AAA_lid_3, KATNA1, P-loop_NTPase, Vps4_C, ATPase_AAA_CS, ATPase_AAA_core	FALSE	FALSE
6	149595221	149595234	KATNA1	ENSG00000186625	ENST00000335643	ENSE00003506324	149594873	149595234	8	1	-1						IPR027417, IPR003960, IPR003959	P-loop_NTPase, ATPase_AAA_CS, ATPase_AAA_core	FALSE	FALSE
6	149638386	149638547	KATNA1	ENSG00000186625	ENST00000335647	ENSE00001337275	149638386	149638592	1	-1	0						IPR041569, IPR028596, IPR027417, IPR015415, IPR003960, IPR003959	AAA_lid_3, KATNA1, P-loop_NTPase, Vps4_C, ATPase_AAA_CS, ATPase_AAA_core	FALSE	FALSE
6	149604661	149604782	KATNA1	ENSG00000186625	ENST00000335647	ENSE00003480429	149604661	149604782	4	0	2						IPR041569, IPR028596, IPR027417, IPR015415, IPR003960, IPR003959	AAA_lid_3, KATNA1, P-loop_NTPase, Vps4_C, ATPase_AAA_CS, ATPase_AAA_core	FALSE	FALSE
6	149603268	149603373	KATNA1	ENSG00000186625	ENST00000335647	ENSE00003504699	149603268	149603373	5	2	0						IPR041569, IPR028596, IPR027417, IPR015415, IPR003960, IPR003959	AAA_lid_3, KATNA1, P-loop_NTPase, Vps4_C, ATPase_AAA_CS, ATPase_AAA_core	FALSE	FALSE
6	149597063	149597189	KATNA1	ENSG00000186625	ENST00000335647	ENSE00003892282	149597063	149597189	9	1	2						IPR041569, IPR028596, IPR027417, IPR015415, IPR003960, IPR003959	AAA_lid_3, KATNA1, P-loop_NTPase, Vps4_C, ATPase_AAA_CS, ATPase_AAA_core	FALSE	FALSE
6	149595036	149595234	KATNA1	ENSG00000186625	ENST00000335647	ENSE00003892367	149594873	149595234	10	2	-1						IPR041569, IPR028596, IPR027417, IPR015415, IPR003960, IPR003959	AAA_lid_3, KATNA1, P-loop_NTPase, Vps4_C, ATPase_AAA_CS, ATPase_AAA_core	FALSE	FALSE
6			KATNA1	ENSG00000186625	ENST00000367411	ENSE00001422379	149648469	149648714	1	-1	-1						IPR041569, IPR028596, IPR027417, IPR015415, IPR003960, IPR003959	AAA_lid_3, KATNA1, P-loop_NTPase, Vps4_C, ATPase_AAA_CS, ATPase_AAA_core	FALSE	FALSE
6			KATNA1	ENSG00000186625	ENST00000444282	ENSE00001710284	149648469	149648751	1	-1	-1						IPR027417	P-loop_NTPase	FALSE	FALSE
6	149601640	149601752	KATNA1	ENSG00000186625	ENST00000444282	ENSE00001629827	149601640	149601752	7	0	2						IPR027417	P-loop_NTPase	FALSE	FALSE
6	116252764	116254008	TSPYL4	ENSG00000187189	ENST00000420283	ENSE00001607063	116249964	116254075	1	-1	-1						IPR037231	NAP-like_sf	FALSE	FALSE
6	26107470	26108093	H1-6	ENSG00000187475	ENST00000338379	ENSE00001379722	26107412	26108135	1	-1	-1						IPR036390, IPR036388, IPR005819	WH_DNA-bd_sf, WH-like_DNA-bd_sf, H1/H5	FALSE	FALSE
6	18121419	18122606	NHLRC1	ENSG00000187566	ENST00000340650	ENSE00001967327	18120440	18122677	1	-1	-1						IPR017907, IPR013083, IPR013017, IPR011042	Znf_RING_CS, Znf_RING/FYVE/PHD, NHL_repeat_subgr, 6-blade_b-propeller_TolB-like	FALSE	FALSE
6	28251558	28251980	ZKSCAN4	ENSG00000187626	ENST00000377294	ENSE00001836023	28251558	28252269	1	-1	0						IPR038269, IPR036236, IPR036051, IPR013087, IPR003309	SCAN_sf, Znf_C2H2_sf, KRAB_dom_sf, Znf_C2H2_type, SCAN_dom	FALSE	FALSE
6	28249687	28249834	ZKSCAN4	ENSG00000187626	ENST00000377294	ENSE00003571983	28249687	28249834	2	0	1						IPR038269, IPR036236, IPR036051, IPR013087, IPR003309	SCAN_sf, Znf_C2H2_sf, KRAB_dom_sf, Znf_C2H2_type, SCAN_dom	FALSE	FALSE
6	28248067	28248149	ZKSCAN4	ENSG00000187626	ENST00000377294	ENSE00001977144	28248067	28248149	3	1	0						IPR038269, IPR036236, IPR036051, IPR013087, IPR003309	SCAN_sf, Znf_C2H2_sf, KRAB_dom_sf, Znf_C2H2_type, SCAN_dom	FALSE	FALSE
6	28246969	28247092	ZKSCAN4	ENSG00000187626	ENST00000377294	ENSE00001970341	28246969	28247092	4	0	1						IPR038269, IPR036236, IPR036051, IPR013087, IPR003309	SCAN_sf, Znf_C2H2_sf, KRAB_dom_sf, Znf_C2H2_type, SCAN_dom	FALSE	FALSE
6	28245116	28245975	ZKSCAN4	ENSG00000187626	ENST00000377294	ENSE00001473458	28241697	28245975	5	1	-1						IPR038269, IPR036236, IPR036051, IPR013087, IPR003309	SCAN_sf, Znf_C2H2_sf, KRAB_dom_sf, Znf_C2H2_type, SCAN_dom	FALSE	FALSE
6	104957251	104957260	LIN28B	ENSG00000187772	ENST00000345080	ENSE00001428389	104957107	104957260	1	-1	1						IPR036875, IPR012340, IPR011129, IPR002059	Znf_CCHC_sf, NA-bd_OB-fold, CSD, CSP_DNA-bd	FALSE	FALSE
6	104958099	104958286	LIN28B	ENSG00000187772	ENST00000345080	ENSE00001375518	104958099	104958286	2	1	0						IPR036875, IPR012340, IPR011129, IPR002059	Znf_CCHC_sf, NA-bd_OB-fold, CSD, CSP_DNA-bd	FALSE	FALSE
6	105026298	105026482	LIN28B	ENSG00000187772	ENST00000345080	ENSE00001373844	105026298	105026482	3	0	2						IPR036875, IPR012340, IPR011129, IPR002059	Znf_CCHC_sf, NA-bd_OB-fold, CSD, CSP_DNA-bd	FALSE	FALSE
6	105078414	105078783	LIN28B	ENSG00000187772	ENST00000345080	ENSE00001381591	105078414	105083332	4	2	-1						IPR036875, IPR012340, IPR011129, IPR002059	Znf_CCHC_sf, NA-bd_OB-fold, CSD, CSP_DNA-bd	FALSE	FALSE
6			LIN28B	ENSG00000187772	ENST00000635857	ENSE00003798545	104936616	104936649	1	-1	-1				TRUE		IPR036875, IPR012340, IPR011129, IPR002059	Znf_CCHC_sf, NA-bd_OB-fold, CSD, CSP_DNA-bd	FALSE	FALSE
6	104937099	104937116	LIN28B	ENSG00000187772	ENST00000635857	ENSE00003792736	104936850	104937116	2	-1	0						IPR036875, IPR012340, IPR011129, IPR002059	Znf_CCHC_sf, NA-bd_OB-fold, CSD, CSP_DNA-bd	FALSE	FALSE
6	104950461	104950509	LIN28B	ENSG00000187772	ENST00000635857	ENSE00003796579	104950461	104950509	3	0	1						IPR036875, IPR012340, IPR011129, IPR002059	Znf_CCHC_sf, NA-bd_OB-fold, CSD, CSP_DNA-bd	FALSE	FALSE
6	105078414	105078602	LIN28B	ENSG00000187772	ENST00000635857	ENSE00003797963	105078414	105078602	6	2	2						IPR036875, IPR012340, IPR011129, IPR002059	Znf_CCHC_sf, NA-bd_OB-fold, CSD, CSP_DNA-bd	FALSE	FALSE
6			LIN28B	ENSG00000187772	ENST00000637759	ENSE00003797958	104940866	104941012	1	-1	-1						IPR036875, IPR012340, IPR011129, IPR002059	Znf_CCHC_sf, NA-bd_OB-fold, CSD, CSP_DNA-bd	FALSE	FALSE
6	104950476	104950509	LIN28B	ENSG00000187772	ENST00000637759	ENSE00003796435	104950461	104950509	2	-1	1						IPR036875, IPR012340, IPR011129, IPR002059	Znf_CCHC_sf, NA-bd_OB-fold, CSD, CSP_DNA-bd	FALSE	FALSE
6	105078414	105078783	LIN28B	ENSG00000187772	ENST00000637759	ENSE00003796619	105078414	105080479	5	2	-1						IPR036875, IPR012340, IPR011129, IPR002059	Znf_CCHC_sf, NA-bd_OB-fold, CSD, CSP_DNA-bd	FALSE	FALSE
6	26055787	26056428	H1-2	ENSG00000187837	ENST00000343677	ENSE00001306765	26055740	26056470	1	-1	-1						IPR036390, IPR036388, IPR005819	WH_DNA-bd_sf, WH-like_DNA-bd_sf, H1/H5	FALSE	FALSE
6	55327555	55327576	GFRAL	ENSG00000187871	ENST00000340465	ENSE00001421523	55327469	55327576	1	-1	1						IPR037193, IPR016017	GDNF_alpha, GDNF/GAS1	FALSE	FALSE
6	55331715	55331849	GFRAL	ENSG00000187871	ENST00000340465	ENSE00001371826	55331715	55331849	2	1	1		TRUE				IPR037193, IPR016017	GDNF_alpha, GDNF/GAS1	FALSE	FALSE
6	55333786	55333944	GFRAL	ENSG00000187871	ENST00000340465	ENSE00001366975	55333786	55333944	3	1	1		TRUE				IPR037193, IPR016017	GDNF_alpha, GDNF/GAS1	FALSE	FALSE
6	55350092	55350145	GFRAL	ENSG00000187871	ENST00000340465	ENSE00001367614	55350092	55350145	4	1	1		TRUE				IPR037193, IPR016017	GDNF_alpha, GDNF/GAS1	FALSE	FALSE
6	55351253	55351583	GFRAL	ENSG00000187871	ENST00000340465	ENSE00001364263	55351253	55351583	5	1	2						IPR037193, IPR016017	GDNF_alpha, GDNF/GAS1	FALSE	FALSE
6	55358888	55359138	GFRAL	ENSG00000187871	ENST00000340465	ENSE00001370803	55358888	55359138	6	2	1						IPR037193, IPR016017	GDNF_alpha, GDNF/GAS1	FALSE	FALSE
6	55399180	55399275	GFRAL	ENSG00000187871	ENST00000340465	ENSE00001376151	55399180	55399275	7	1	1		TRUE				IPR037193, IPR016017	GDNF_alpha, GDNF/GAS1	FALSE	FALSE
6	55399369	55399441	GFRAL	ENSG00000187871	ENST00000340465	ENSE00001376437	55399369	55399441	8	1	2						IPR037193, IPR016017	GDNF_alpha, GDNF/GAS1	FALSE	FALSE
6	55401790	55401853	GFRAL	ENSG00000187871	ENST00000340465	ENSE00001376296	55401790	55402493	9	2	-1						IPR037193, IPR016017	GDNF_alpha, GDNF/GAS1	FALSE	FALSE
6			ZSCAN23	ENSG00000187987	ENST00000289788	ENSE00001873388	28443399	28443467	1	-1	-1				TRUE		IPR038269, IPR036236, IPR013087	SCAN_sf, Znf_C2H2_sf, Znf_C2H2_type	FALSE	FALSE
6	28435859	28436266	ZSCAN23	ENSG00000187987	ENST00000289788	ENSE00002190752	28435859	28436343	2	-1	0
6	28435460	28435607	ZSCAN23	ENSG00000187987	ENST00000289788	ENSE00003553852	28435460	28435607	3	0	1						IPR038269, IPR036236, IPR013087	SCAN_sf, Znf_C2H2_sf, Znf_C2H2_type	FALSE	FALSE
6	28434465	28435078	ZSCAN23	ENSG00000187987	ENST00000289788	ENSE00001889168	28432655	28435078	4	1	-1						IPR038269, IPR036236, IPR013087	SCAN_sf, Znf_C2H2_sf, Znf_C2H2_type	FALSE	FALSE
6			ZSCAN23	ENSG00000187987	ENST00000481983	ENSE00001923269	28443399	28443480	1	-1	-1
6	28435046	28435078	ZSCAN23	ENSG00000187987	ENST00000481983	ENSE00001853430	28434452	28435078	3	0	-1
6			ZSCAN23	ENSG00000187987	ENST00000481983	ENSE00001814362	28431930	28432051	4	-1	-1
6	41228428	41228490	TREML4	ENSG00000188056	ENST00000341495	ENSE00001417288	41228349	41228490	1	-1	0						IPR036179, IPR013783, IPR013106, IPR007110	Ig-like_dom_sf, Ig-like_fold, Ig_V-set, Ig-like_dom	FALSE	FALSE
6	41228714	41229044	TREML4	ENSG00000188056	ENST00000341495	ENSE00001379965	41228714	41229044	2	0	1						IPR036179, IPR013783, IPR013106, IPR007110	Ig-like_dom_sf, Ig-like_fold, Ig_V-set, Ig-like_dom	FALSE	FALSE
6	41229521	41229571	TREML4	ENSG00000188056	ENST00000341495	ENSE00002488005	41229521	41229571	3	1	1		TRUE				IPR036179, IPR013783, IPR013106, IPR007110	Ig-like_dom_sf, Ig-like_fold, Ig_V-set, Ig-like_dom	FALSE	FALSE
6	41230062	41230122	TREML4	ENSG00000188056	ENST00000341495	ENSE00001366062	41230062	41230122	4	1	2						IPR036179, IPR013783, IPR013106, IPR007110	Ig-like_dom_sf, Ig-like_fold, Ig_V-set, Ig-like_dom	FALSE	FALSE
6	41236486	41236582	TREML4	ENSG00000188056	ENST00000341495	ENSE00003528113	41236486	41236617	5	2	-1						IPR036179, IPR013783, IPR013106, IPR007110	Ig-like_dom_sf, Ig-like_fold, Ig_V-set, Ig-like_dom	FALSE	FALSE
6			TREML4	ENSG00000188056	ENST00000341495	ENSE00001871201	41237055	41238882	6	-1	-1						IPR036179, IPR013783, IPR013106, IPR007110	Ig-like_dom_sf, Ig-like_fold, Ig_V-set, Ig-like_dom	FALSE	FALSE
6	41228428	41228490	TREML4	ENSG00000188056	ENST00000448827	ENSE00001937743	41228339	41228490	1	-1	0						IPR036179, IPR013783, IPR013106, IPR007110	Ig-like_dom_sf, Ig-like_fold, Ig_V-set, Ig-like_dom	FALSE	FALSE
6			TREML4	ENSG00000188056	ENST00000448827	ENSE00001828066	41237060	41237100	6	-1	-1						IPR036179, IPR013783, IPR013106, IPR007110	Ig-like_dom_sf, Ig-like_fold, Ig_V-set, Ig-like_dom	FALSE	FALSE
6	65494663	65495410	EYS	ENSG00000188107	ENST00000342421	ENSE00003593910	65494663	65495607	2	-1	1						IPR018097, IPR013320, IPR013032, IPR009030, IPR001881, IPR001791, IPR000742	EGF_Ca-bd_CS, ConA-like_dom_sf, EGF-like_CS, Growth_fac_rcpt_cys_sf, EGF-like_Ca-bd_dom, Laminin_G, EGF-like_dom	FALSE	FALSE
6	65490594	65490707	EYS	ENSG00000188107	ENST00000342421	ENSE00001383234	65490594	65490707	3	1	1		TRUE				IPR018097, IPR013320, IPR013032, IPR009030, IPR001881, IPR001791, IPR000742	EGF_Ca-bd_CS, ConA-like_dom_sf, EGF-like_CS, Growth_fac_rcpt_cys_sf, EGF-like_Ca-bd_dom, Laminin_G, EGF-like_dom	FALSE	FALSE
6	65405174	65405367	EYS	ENSG00000188107	ENST00000342421	ENSE00001391635	65405174	65405367	4	1	0						IPR018097, IPR013320, IPR013032, IPR009030, IPR001881, IPR001791, IPR000742	EGF_Ca-bd_CS, ConA-like_dom_sf, EGF-like_CS, Growth_fac_rcpt_cys_sf, EGF-like_Ca-bd_dom, Laminin_G, EGF-like_dom	FALSE	FALSE
6	65402478	65402605	EYS	ENSG00000188107	ENST00000342421	ENSE00001364832	65402478	65402605	5	0	2						IPR018097, IPR013320, IPR013032, IPR009030, IPR001881, IPR001791, IPR000742	EGF_Ca-bd_CS, ConA-like_dom_sf, EGF-like_CS, Growth_fac_rcpt_cys_sf, EGF-like_Ca-bd_dom, Laminin_G, EGF-like_dom	FALSE	FALSE
6	65384386	65384500	EYS	ENSG00000188107	ENST00000342421	ENSE00001374135	65384386	65384500	6	2	0						IPR018097, IPR013320, IPR013032, IPR009030, IPR001881, IPR001791, IPR000742	EGF_Ca-bd_CS, ConA-like_dom_sf, EGF-like_CS, Growth_fac_rcpt_cys_sf, EGF-like_Ca-bd_dom, Laminin_G, EGF-like_dom	FALSE	FALSE
6	65353458	65353617	EYS	ENSG00000188107	ENST00000342421	ENSE00001376348	65353458	65353617	7	0	1						IPR018097, IPR013320, IPR013032, IPR009030, IPR001881, IPR001791, IPR000742	EGF_Ca-bd_CS, ConA-like_dom_sf, EGF-like_CS, Growth_fac_rcpt_cys_sf, EGF-like_Ca-bd_dom, Laminin_G, EGF-like_dom	FALSE	FALSE
6	65344038	65344177	EYS	ENSG00000188107	ENST00000342421	ENSE00001367595	65344038	65344177	8	1	0						IPR018097, IPR013320, IPR013032, IPR009030, IPR001881, IPR001791, IPR000742	EGF_Ca-bd_CS, ConA-like_dom_sf, EGF-like_CS, Growth_fac_rcpt_cys_sf, EGF-like_Ca-bd_dom, Laminin_G, EGF-like_dom	FALSE	FALSE
6	65334961	65335146	EYS	ENSG00000188107	ENST00000342421	ENSE00001364401	65334910	65335146	9	0	-1						IPR001881	EGF-like_Ca-bd_dom	FALSE	FALSE
6			EYS	ENSG00000188107	ENST00000370621	ENSE00001814624	65707135	65707214	1	-1	-1						IPR018097, IPR013320, IPR013032, IPR009030, IPR001881, IPR001791, IPR000742	EGF_Ca-bd_CS, ConA-like_dom_sf, EGF-like_CS, Growth_fac_rcpt_cys_sf, EGF-like_Ca-bd_dom, Laminin_G, EGF-like_dom	FALSE	FALSE
6	65334980	65335146	EYS	ENSG00000188107	ENST00000370621	ENSE00001515080	65334980	65335146	11	0	2						IPR018097, IPR013320, IPR013032, IPR009030, IPR001881, IPR001791, IPR000742	EGF_Ca-bd_CS, ConA-like_dom_sf, EGF-like_CS, Growth_fac_rcpt_cys_sf, EGF-like_Ca-bd_dom, Laminin_G, EGF-like_dom	FALSE	FALSE
6	65295863	65296119	EYS	ENSG00000188107	ENST00000370621	ENSE00001722114	65295863	65296119	12	2	1						IPR018097, IPR013320, IPR013032, IPR009030, IPR001881, IPR001791, IPR000742	EGF_Ca-bd_CS, ConA-like_dom_sf, EGF-like_CS, Growth_fac_rcpt_cys_sf, EGF-like_Ca-bd_dom, Laminin_G, EGF-like_dom	FALSE	FALSE
6	65057614	65057727	EYS	ENSG00000188107	ENST00000370621	ENSE00001944389	65057614	65057727	13	1	1		TRUE				IPR018097, IPR013320, IPR013032, IPR009030, IPR001881, IPR001791, IPR000742	EGF_Ca-bd_CS, ConA-like_dom_sf, EGF-like_CS, Growth_fac_rcpt_cys_sf, EGF-like_Ca-bd_dom, Laminin_G, EGF-like_dom	FALSE	FALSE
6	64997582	64997703	EYS	ENSG00000188107	ENST00000370621	ENSE00001453165	64997582	64997703	14	1	0						IPR018097, IPR013320, IPR013032, IPR009030, IPR001881, IPR001791, IPR000742	EGF_Ca-bd_CS, ConA-like_dom_sf, EGF-like_CS, Growth_fac_rcpt_cys_sf, EGF-like_Ca-bd_dom, Laminin_G, EGF-like_dom	FALSE	FALSE
6	64945793	64945914	EYS	ENSG00000188107	ENST00000370621	ENSE00001698002	64945793	64945914	15	0	2						IPR018097, IPR013320, IPR013032, IPR009030, IPR001881, IPR001791, IPR000742	EGF_Ca-bd_CS, ConA-like_dom_sf, EGF-like_CS, Growth_fac_rcpt_cys_sf, EGF-like_Ca-bd_dom, Laminin_G, EGF-like_dom	FALSE	FALSE
6	64912484	64912743	EYS	ENSG00000188107	ENST00000370621	ENSE00001453166	64912484	64912743	16	2	1						IPR018097, IPR013320, IPR013032, IPR009030, IPR001881, IPR001791, IPR000742	EGF_Ca-bd_CS, ConA-like_dom_sf, EGF-like_CS, Growth_fac_rcpt_cys_sf, EGF-like_Ca-bd_dom, Laminin_G, EGF-like_dom	FALSE	FALSE
6	64902404	64902500	EYS	ENSG00000188107	ENST00000370621	ENSE00001320118	64902404	64902500	17	1	2						IPR018097, IPR013320, IPR013032, IPR009030, IPR001881, IPR001791, IPR000742	EGF_Ca-bd_CS, ConA-like_dom_sf, EGF-like_CS, Growth_fac_rcpt_cys_sf, EGF-like_Ca-bd_dom, Laminin_G, EGF-like_dom	FALSE	FALSE
6	64902113	64902220	EYS	ENSG00000188107	ENST00000370621	ENSE00001776042	64902113	64902220	18	2	2			TRUE			IPR018097, IPR013320, IPR013032, IPR009030, IPR001881, IPR001791, IPR000742	EGF_Ca-bd_CS, ConA-like_dom_sf, EGF-like_CS, Growth_fac_rcpt_cys_sf, EGF-like_Ca-bd_dom, Laminin_G, EGF-like_dom	FALSE	FALSE
6	64886697	64886842	EYS	ENSG00000188107	ENST00000370621	ENSE00000798529	64886697	64886842	19	2	1						IPR018097, IPR013320, IPR013032, IPR009030, IPR001881, IPR001791, IPR000742	EGF_Ca-bd_CS, ConA-like_dom_sf, EGF-like_CS, Growth_fac_rcpt_cys_sf, EGF-like_Ca-bd_dom, Laminin_G, EGF-like_dom	FALSE	FALSE
6	64822651	64822822	EYS	ENSG00000188107	ENST00000370621	ENSE00001614643	64822651	64822822	20	1	2						IPR018097, IPR013320, IPR013032, IPR009030, IPR001881, IPR001791, IPR000742	EGF_Ca-bd_CS, ConA-like_dom_sf, EGF-like_CS, Growth_fac_rcpt_cys_sf, EGF-like_Ca-bd_dom, Laminin_G, EGF-like_dom	FALSE	FALSE
6	64821645	64821723	EYS	ENSG00000188107	ENST00000370621	ENSE00001453170	64821645	64821723	21	2	0						IPR018097, IPR013320, IPR013032, IPR009030, IPR001881, IPR001791, IPR000742	EGF_Ca-bd_CS, ConA-like_dom_sf, EGF-like_CS, Growth_fac_rcpt_cys_sf, EGF-like_Ca-bd_dom, Laminin_G, EGF-like_dom	FALSE	FALSE
6	64813378	64813577	EYS	ENSG00000188107	ENST00000370621	ENSE00001453168	64813378	64813577	22	0	2						IPR018097, IPR013320, IPR013032, IPR009030, IPR001881, IPR001791, IPR000742	EGF_Ca-bd_CS, ConA-like_dom_sf, EGF-like_CS, Growth_fac_rcpt_cys_sf, EGF-like_Ca-bd_dom, Laminin_G, EGF-like_dom	FALSE	FALSE
6	64626121	64626245	EYS	ENSG00000188107	ENST00000370621	ENSE00003632823	64626121	64626245	23	2	1						IPR018097, IPR013320, IPR013032, IPR009030, IPR001881, IPR001791, IPR000742	EGF_Ca-bd_CS, ConA-like_dom_sf, EGF-like_CS, Growth_fac_rcpt_cys_sf, EGF-like_Ca-bd_dom, Laminin_G, EGF-like_dom	FALSE	FALSE
6	64617418	64617533	EYS	ENSG00000188107	ENST00000370621	ENSE00003515400	64617418	64617533	24	1	0						IPR018097, IPR013320, IPR013032, IPR009030, IPR001881, IPR001791, IPR000742	EGF_Ca-bd_CS, ConA-like_dom_sf, EGF-like_CS, Growth_fac_rcpt_cys_sf, EGF-like_Ca-bd_dom, Laminin_G, EGF-like_dom	FALSE	FALSE
6	64593117	64593309	EYS	ENSG00000188107	ENST00000370621	ENSE00001774849	64593117	64593309	25	0	1						IPR018097, IPR013320, IPR013032, IPR009030, IPR001881, IPR001791, IPR000742	EGF_Ca-bd_CS, ConA-like_dom_sf, EGF-like_CS, Growth_fac_rcpt_cys_sf, EGF-like_Ca-bd_dom, Laminin_G, EGF-like_dom	FALSE	FALSE
6	64590223	64591989	EYS	ENSG00000188107	ENST00000370621	ENSE00001754122	64590223	64591989	26	1	1		TRUE				IPR018097, IPR013320, IPR013032, IPR009030, IPR001881, IPR001791, IPR000742	EGF_Ca-bd_CS, ConA-like_dom_sf, EGF-like_CS, Growth_fac_rcpt_cys_sf, EGF-like_Ca-bd_dom, Laminin_G, EGF-like_dom	FALSE	FALSE
6	64439162	64439352	EYS	ENSG00000188107	ENST00000370621	ENSE00001616620	64439162	64439352	27	1	0						IPR018097, IPR013320, IPR013032, IPR009030, IPR001881, IPR001791, IPR000742	EGF_Ca-bd_CS, ConA-like_dom_sf, EGF-like_CS, Growth_fac_rcpt_cys_sf, EGF-like_Ca-bd_dom, Laminin_G, EGF-like_dom	FALSE	FALSE
6	64436174	64436265	EYS	ENSG00000188107	ENST00000370621	ENSE00001774255	64436174	64436265	28	0	2						IPR018097, IPR013320, IPR013032, IPR009030, IPR001881, IPR001791, IPR000742	EGF_Ca-bd_CS, ConA-like_dom_sf, EGF-like_CS, Growth_fac_rcpt_cys_sf, EGF-like_Ca-bd_dom, Laminin_G, EGF-like_dom	FALSE	FALSE
6	64388690	64388840	EYS	ENSG00000188107	ENST00000370621	ENSE00001737817	64388690	64388840	29	2	0						IPR018097, IPR013320, IPR013032, IPR009030, IPR001881, IPR001791, IPR000742	EGF_Ca-bd_CS, ConA-like_dom_sf, EGF-like_CS, Growth_fac_rcpt_cys_sf, EGF-like_Ca-bd_dom, Laminin_G, EGF-like_dom	FALSE	FALSE
6	64306970	64307082	EYS	ENSG00000188107	ENST00000370621	ENSE00001742499	64306970	64307082	30	0	2						IPR018097, IPR013320, IPR013032, IPR009030, IPR001881, IPR001791, IPR000742	EGF_Ca-bd_CS, ConA-like_dom_sf, EGF-like_CS, Growth_fac_rcpt_cys_sf, EGF-like_Ca-bd_dom, Laminin_G, EGF-like_dom	FALSE	FALSE
6	64230592	64230824	EYS	ENSG00000188107	ENST00000370621	ENSE00001764216	64230592	64230824	31	2	1						IPR018097, IPR013320, IPR013032, IPR009030, IPR001881, IPR001791, IPR000742	EGF_Ca-bd_CS, ConA-like_dom_sf, EGF-like_CS, Growth_fac_rcpt_cys_sf, EGF-like_Ca-bd_dom, Laminin_G, EGF-like_dom	FALSE	FALSE
6	64081856	64082002	EYS	ENSG00000188107	ENST00000370621	ENSE00001776248	64081856	64082002	32	1	1		TRUE				IPR018097, IPR013320, IPR013032, IPR009030, IPR001881, IPR001791, IPR000742	EGF_Ca-bd_CS, ConA-like_dom_sf, EGF-like_CS, Growth_fac_rcpt_cys_sf, EGF-like_Ca-bd_dom, Laminin_G, EGF-like_dom	FALSE	FALSE
6	64066338	64066491	EYS	ENSG00000188107	ENST00000370621	ENSE00001741812	64066338	64066491	33	1	2						IPR018097, IPR013320, IPR013032, IPR009030, IPR001881, IPR001791, IPR000742	EGF_Ca-bd_CS, ConA-like_dom_sf, EGF-like_CS, Growth_fac_rcpt_cys_sf, EGF-like_Ca-bd_dom, Laminin_G, EGF-like_dom	FALSE	FALSE
6	63999075	63999183	EYS	ENSG00000188107	ENST00000370621	ENSE00001763466	63999075	63999183	34	2	0						IPR018097, IPR013320, IPR013032, IPR009030, IPR001881, IPR001791, IPR000742	EGF_Ca-bd_CS, ConA-like_dom_sf, EGF-like_CS, Growth_fac_rcpt_cys_sf, EGF-like_Ca-bd_dom, Laminin_G, EGF-like_dom	FALSE	FALSE
6	63984383	63984603	EYS	ENSG00000188107	ENST00000370621	ENSE00001801545	63984383	63984603	35	0	2						IPR018097, IPR013320, IPR013032, IPR009030, IPR001881, IPR001791, IPR000742	EGF_Ca-bd_CS, ConA-like_dom_sf, EGF-like_CS, Growth_fac_rcpt_cys_sf, EGF-like_Ca-bd_dom, Laminin_G, EGF-like_dom	FALSE	FALSE
6	63864186	63864358	EYS	ENSG00000188107	ENST00000370621	ENSE00001533745	63864186	63864358	36	2	1						IPR018097, IPR013320, IPR013032, IPR009030, IPR001881, IPR001791, IPR000742	EGF_Ca-bd_CS, ConA-like_dom_sf, EGF-like_CS, Growth_fac_rcpt_cys_sf, EGF-like_Ca-bd_dom, Laminin_G, EGF-like_dom	FALSE	FALSE
6	63806190	63806372	EYS	ENSG00000188107	ENST00000370621	ENSE00001533744	63806190	63806372	37	1	1		TRUE				IPR018097, IPR013320, IPR013032, IPR009030, IPR001881, IPR001791, IPR000742	EGF_Ca-bd_CS, ConA-like_dom_sf, EGF-like_CS, Growth_fac_rcpt_cys_sf, EGF-like_Ca-bd_dom, Laminin_G, EGF-like_dom	FALSE	FALSE
6	63789058	63789224	EYS	ENSG00000188107	ENST00000370621	ENSE00003507832	63789058	63789224	38	1	0						IPR018097, IPR013320, IPR013032, IPR009030, IPR001881, IPR001791, IPR000742	EGF_Ca-bd_CS, ConA-like_dom_sf, EGF-like_CS, Growth_fac_rcpt_cys_sf, EGF-like_Ca-bd_dom, Laminin_G, EGF-like_dom	FALSE	FALSE
6	63788105	63788249	EYS	ENSG00000188107	ENST00000370621	ENSE00003519686	63788105	63788249	39	0	1						IPR018097, IPR013320, IPR013032, IPR009030, IPR001881, IPR001791, IPR000742	EGF_Ca-bd_CS, ConA-like_dom_sf, EGF-like_CS, Growth_fac_rcpt_cys_sf, EGF-like_Ca-bd_dom, Laminin_G, EGF-like_dom	FALSE	FALSE
6	63778006	63778180	EYS	ENSG00000188107	ENST00000370621	ENSE00001533739	63778006	63778180	40	1	2						IPR018097, IPR013320, IPR013032, IPR009030, IPR001881, IPR001791, IPR000742	EGF_Ca-bd_CS, ConA-like_dom_sf, EGF-like_CS, Growth_fac_rcpt_cys_sf, EGF-like_Ca-bd_dom, Laminin_G, EGF-like_dom	FALSE	FALSE
6	63762461	63762633	EYS	ENSG00000188107	ENST00000370621	ENSE00001533737	63762461	63762633	41	2	1						IPR018097, IPR013320, IPR013032, IPR009030, IPR001881, IPR001791, IPR000742	EGF_Ca-bd_CS, ConA-like_dom_sf, EGF-like_CS, Growth_fac_rcpt_cys_sf, EGF-like_Ca-bd_dom, Laminin_G, EGF-like_dom	FALSE	FALSE
6	63741913	63741975	EYS	ENSG00000188107	ENST00000370621	ENSE00001790871	63741913	63741975	42	1	1		TRUE				IPR018097, IPR013320, IPR013032, IPR009030, IPR001881, IPR001791, IPR000742	EGF_Ca-bd_CS, ConA-like_dom_sf, EGF-like_CS, Growth_fac_rcpt_cys_sf, EGF-like_Ca-bd_dom, Laminin_G, EGF-like_dom	FALSE	FALSE
6	63726519	63726680	EYS	ENSG00000188107	ENST00000370621	ENSE00001668994	63726519	63726680	43	1	1		TRUE				IPR018097, IPR013320, IPR013032, IPR009030, IPR001881, IPR001791, IPR000742	EGF_Ca-bd_CS, ConA-like_dom_sf, EGF-like_CS, Growth_fac_rcpt_cys_sf, EGF-like_Ca-bd_dom, Laminin_G, EGF-like_dom	FALSE	FALSE
6	63720596	63721797	EYS	ENSG00000188107	ENST00000370621	ENSE00000757769	63720136	63721797	44	1	-1						IPR018097, IPR013320, IPR013032, IPR009030, IPR001881, IPR001791, IPR000742	EGF_Ca-bd_CS, ConA-like_dom_sf, EGF-like_CS, Growth_fac_rcpt_cys_sf, EGF-like_Ca-bd_dom, Laminin_G, EGF-like_dom	FALSE	FALSE
6			EYS	ENSG00000188107	ENST00000393380	ENSE00001515105	65707135	65707225	1	-1	-1						IPR001881	EGF-like_Ca-bd_dom	FALSE	FALSE
6	65332324	65332417	EYS	ENSG00000188107	ENST00000393380	ENSE00001515076	65329272	65332417	12	2	-1						IPR001881	EGF-like_Ca-bd_dom	FALSE	FALSE
6			EYS	ENSG00000188107	ENST00000503581	ENSE00003890635	65707135	65707226	1	-1	-1				TRUE		IPR018097, IPR013320, IPR013032, IPR009030, IPR001881, IPR001791, IPR000742	EGF_Ca-bd_CS, ConA-like_dom_sf, EGF-like_CS, Growth_fac_rcpt_cys_sf, EGF-like_Ca-bd_dom, Laminin_G, EGF-like_dom	FALSE	FALSE
6			EYS	ENSG00000188107	ENST00000503581	ENSE00001515104	65639778	65639892	2	-1	-1				TRUE		IPR018097, IPR013320, IPR013032, IPR009030, IPR001881, IPR001791, IPR000742	EGF_Ca-bd_CS, ConA-like_dom_sf, EGF-like_CS, Growth_fac_rcpt_cys_sf, EGF-like_Ca-bd_dom, Laminin_G, EGF-like_dom	FALSE	FALSE
6			EYS	ENSG00000188107	ENST00000503581	ENSE00001368601	65495859	65495993	3	-1	-1						IPR018097, IPR013320, IPR013032, IPR009030, IPR001881, IPR001791, IPR000742	EGF_Ca-bd_CS, ConA-like_dom_sf, EGF-like_CS, Growth_fac_rcpt_cys_sf, EGF-like_Ca-bd_dom, Laminin_G, EGF-like_dom	FALSE	FALSE
6	63720596	63721797	EYS	ENSG00000188107	ENST00000503581	ENSE00002026430	63719980	63721797	43	1	-1						IPR018097, IPR013320, IPR013032, IPR009030, IPR001881, IPR001791, IPR000742	EGF_Ca-bd_CS, ConA-like_dom_sf, EGF-like_CS, Growth_fac_rcpt_cys_sf, EGF-like_Ca-bd_dom, Laminin_G, EGF-like_dom	FALSE	FALSE
6	8064265	8064376	BLOC1S5	ENSG00000188428	ENST00000244777	ENSE00001918879	8064265	8064393	1	-1	1
6	8062534	8062616	BLOC1S5	ENSG00000188428	ENST00000244777	ENSE00003800407	8062534	8062616	2	1	0
6	8041139	8041268	BLOC1S5	ENSG00000188428	ENST00000244777	ENSE00003607013	8041139	8041268	3	0	1
6	8027380	8027399	BLOC1S5	ENSG00000188428	ENST00000244777	ENSE00001921662	8027207	8027399	4	1	-1
6			BLOC1S5	ENSG00000188428	ENST00000244777	ENSE00003496611	8026367	8026425	5	-1	-1				TRUE
6			BLOC1S5	ENSG00000188428	ENST00000244777	ENSE00001083399	8013978	8015828	6	-1	-1
6	8064265	8064376	BLOC1S5	ENSG00000188428	ENST00000397457	ENSE00001125397	8064265	8064389	1	-1	1
6	8026367	8026425	BLOC1S5	ENSG00000188428	ENST00000397457	ENSE00003747451	8026367	8026425	4	1	0
6	8015649	8015828	BLOC1S5	ENSG00000188428	ENST00000397457	ENSE00001482342	8013567	8015828	5	0	-1
6	8064265	8064376	BLOC1S5	ENSG00000188428	ENST00000543936	ENSE00003784272	8064265	8064385	1	-1	1
6	8026367	8026425	BLOC1S5	ENSG00000188428	ENST00000543936	ENSE00003722134	8026367	8026425	3	0	2
6	8015810	8015828	BLOC1S5	ENSG00000188428	ENST00000543936	ENSE00002232501	8015724	8015828	4	2	-1
6	8064265	8064376	BLOC1S5	ENSG00000188428	ENST00000627748	ENSE00003772598	8064265	8064396	1	-1	1
6	8054361	8054372	BLOC1S5	ENSG00000188428	ENST00000627748	ENSE00003770659	8054270	8054372	3	0	-1
6			BLOC1S5	ENSG00000188428	ENST00000627748	ENSE00003487603	8041139	8041268	4	-1	-1				TRUE
6			BLOC1S5	ENSG00000188428	ENST00000627748	ENSE00003772770	8015063	8015828	6	-1	-1
6	123804201	123804254	NKAIN2	ENSG00000188580	ENST00000368416	ENSE00003552753	123804141	123804254	1	-1	0
6	124283005	124283142	NKAIN2	ENSG00000188580	ENST00000368416	ENSE00003502488	124283005	124283142	2	0	0	TRUE
6	124355267	124355347	NKAIN2	ENSG00000188580	ENST00000368416	ENSE00003522129	124355267	124355347	3	0	0	TRUE
6	124658186	124658479	NKAIN2	ENSG00000188580	ENST00000368416	ENSE00001447078	124658186	124658958	4	0	-1
6	123804201	123804254	NKAIN2	ENSG00000188580	ENST00000368417	ENSE00003891303	123803865	123804254	1	-1	0
6	124658186	124658386	NKAIN2	ENSG00000188580	ENST00000368417	ENSE00001368038	124658186	124658386	4	0	0	TRUE
6	124791339	124791399	NKAIN2	ENSG00000188580	ENST00000368417	ENSE00001414970	124791339	124791399	5	0	1
6	124818387	124818468	NKAIN2	ENSG00000188580	ENST00000368417	ENSE00001447080	124818387	124818468	6	1	2
6	124823220	124823229	NKAIN2	ENSG00000188580	ENST00000368417	ENSE00001447079	124823220	124825640	7	2	-1
6	124121891	124121941	NKAIN2	ENSG00000188580	ENST00000545433	ENSE00003732850	124121850	124121941	1	-1	0
6	124490386	124490392	NKAIN2	ENSG00000188580	ENST00000545433	ENSE00003734467	124490386	124490392	4	0	1
6	124658193	124658386	NKAIN2	ENSG00000188580	ENST00000545433	ENSE00003751825	124658193	124658386	5	1	0
6	124823220	124823229	NKAIN2	ENSG00000188580	ENST00000545433	ENSE00003731387	124823220	124825616	8	2	-1
6	124283005	124283142	NKAIN2	ENSG00000188580	ENST00000546092	ENSE00003718891	124283004	124283142	1	-1	0
6	124283263	124283271	NKAIN2	ENSG00000188580	ENST00000546092	ENSE00003712815	124283263	124283271	2	0	0
6	124818399	124818468	NKAIN2	ENSG00000188580	ENST00000640160	ENSE00003804668	124818399	124818468	1	1	2
6	124819086	124819110	NKAIN2	ENSG00000188580	ENST00000640160	ENSE00003810304	124819086	124819174	2	2	-1
6			NKAIN2	ENSG00000188580	ENST00000640160	ENSE00003805991	124823220	124823623	3	-1	-1
6	116462467	116462520	CALHM6	ENSG00000188820	ENST00000368604	ENSE00001292461	116462467	116462520	1	0	0						IPR029573	CALHM6	FALSE	FALSE
6	116463283	116463705	CALHM6	ENSG00000188820	ENST00000368604	ENSE00001860080	116463283	116463768	2	0	-1						IPR029573	CALHM6	FALSE	FALSE
6			CALHM6	ENSG00000188820	ENST00000368605	ENSE00001905887	116461375	116461429	1	-1	-1				TRUE		IPR029573	CALHM6	FALSE	FALSE
6	116461930	116462454	CALHM6	ENSG00000188820	ENST00000368605	ENSE00001447540	116461872	116462454	2	-1	0						IPR029573	CALHM6	FALSE	FALSE
6	116463283	116463705	CALHM6	ENSG00000188820	ENST00000368605	ENSE00001381941	116463283	116463771	3	0	-1						IPR029573	CALHM6	FALSE	FALSE
6	116461421	116461429	CALHM6	ENSG00000188820	ENST00000368606	ENSE00001945474	116461370	116461429	1	-1	0						IPR029573	CALHM6	FALSE	FALSE
6	87155592	87155759	ZNF292	ENSG00000188994	ENST00000339907	ENSE00002097352	87155581	87155759	1	-1	0						IPR036236	Znf_C2H2_sf	FALSE	FALSE
6	87215903	87216057	ZNF292	ENSG00000188994	ENST00000339907	ENSE00003646528	87215903	87216057	2	0	2						IPR036236	Znf_C2H2_sf	FALSE	FALSE
6	87216299	87216377	ZNF292	ENSG00000188994	ENST00000339907	ENSE00003546137	87216299	87216377	3	2	0						IPR036236	Znf_C2H2_sf	FALSE	FALSE
6	87218596	87218731	ZNF292	ENSG00000188994	ENST00000339907	ENSE00003503370	87218596	87218731	4	0	1						IPR036236	Znf_C2H2_sf	FALSE	FALSE
6	87233340	87233527	ZNF292	ENSG00000188994	ENST00000339907	ENSE00001378919	87233340	87233527	5	1	0						IPR036236	Znf_C2H2_sf	FALSE	FALSE
6	87243475	87243611	ZNF292	ENSG00000188994	ENST00000339907	ENSE00001624583	87243475	87243611	6	0	2						IPR036236	Znf_C2H2_sf	FALSE	FALSE
6	87245503	87245644	ZNF292	ENSG00000188994	ENST00000339907	ENSE00002138613	87245503	87245644	7	2	0						IPR036236	Znf_C2H2_sf	FALSE	FALSE
6	87254650	87261801	ZNF292	ENSG00000188994	ENST00000339907	ENSE00002099328	87254650	87261920	8	0	-1						IPR036236	Znf_C2H2_sf	FALSE	FALSE
6	87155592	87155759	ZNF292	ENSG00000188994	ENST00000369577	ENSE00001561553	87155565	87155759	1	-1	0						IPR036236	Znf_C2H2_sf	FALSE	FALSE
6	87233325	87233527	ZNF292	ENSG00000188994	ENST00000369577	ENSE00001549895	87233325	87233527	5	1	0						IPR036236	Znf_C2H2_sf	FALSE	FALSE
6	87254650	87261801	ZNF292	ENSG00000188994	ENST00000369577	ENSE00002110418	87254650	87265943	8	0	-1						IPR036236	Znf_C2H2_sf	FALSE	FALSE
6	87155621	87155759	ZNF292	ENSG00000188994	ENST00000496806	ENSE00002096398	87155621	87155759	1	0	1						IPR036236	Znf_C2H2_sf	FALSE	FALSE
6	87215903	87215962	ZNF292	ENSG00000188994	ENST00000496806	ENSE00001955529	87215903	87215962	2	1	1		TRUE				IPR036236	Znf_C2H2_sf	FALSE	FALSE
6	87260075	87260645	ZNF292	ENSG00000188994	ENST00000496806	ENSE00001950515	87260075	87260645	3	1	2						IPR036236	Znf_C2H2_sf	FALSE	FALSE
6	656108	656944	HUS1B	ENSG00000188996	ENST00000380907	ENSE00001486751	655939	656963	1	-1	-1						IPR016580	Cell_cycle_HUS1	FALSE	FALSE
6	143450563	143450658	ADAT2	ENSG00000189007	ENST00000237283	ENSE00003700858	143450563	143450695	1	-1	0						IPR028883, IPR016193, IPR016192	tRNA_aden_deaminase, Cytidine_deaminase-like, APOBEC/CMP_deaminase_Zn-bd	FALSE	FALSE
6	143438590	143438694	ADAT2	ENSG00000189007	ENST00000237283	ENSE00002506787	143438590	143438694	2	0	0	TRUE					IPR028883, IPR016193, IPR016192	tRNA_aden_deaminase, Cytidine_deaminase-like, APOBEC/CMP_deaminase_Zn-bd	FALSE	FALSE
6	143433831	143433981	ADAT2	ENSG00000189007	ENST00000237283	ENSE00000799002	143433831	143433981	3	0	1						IPR016193, IPR016192	Cytidine_deaminase-like, APOBEC/CMP_deaminase_Zn-bd	FALSE	FALSE
6	143432505	143432611	ADAT2	ENSG00000189007	ENST00000237283	ENSE00000798998	143432505	143432611	4	1	0						IPR016193, IPR016192	Cytidine_deaminase-like, APOBEC/CMP_deaminase_Zn-bd	FALSE	FALSE
6	143428612	143428684	ADAT2	ENSG00000189007	ENST00000237283	ENSE00000798996	143428612	143428684	5	0	1						IPR016193, IPR016192	Cytidine_deaminase-like, APOBEC/CMP_deaminase_Zn-bd	FALSE	FALSE
6	143428463	143428506	ADAT2	ENSG00000189007	ENST00000237283	ENSE00003696468	143422832	143428506	6	1	-1						IPR016193, IPR016192	Cytidine_deaminase-like, APOBEC/CMP_deaminase_Zn-bd	FALSE	FALSE
6			ADAT2	ENSG00000189007	ENST00000606514	ENSE00003696368	143441438	143441977	1	-1	-1				TRUE		IPR016193, IPR016192	Cytidine_deaminase-like, APOBEC/CMP_deaminase_Zn-bd	FALSE	FALSE
6	143438590	143438649	ADAT2	ENSG00000189007	ENST00000606514	ENSE00003699753	143438590	143438694	2	-1	0						IPR016193, IPR016192	Cytidine_deaminase-like, APOBEC/CMP_deaminase_Zn-bd	FALSE	FALSE
6	28259372	28260580	NKAPL	ENSG00000189134	ENST00000343684	ENSE00001384451	28259297	28260958	1	-1	-1						IPR040466	NKAP	FALSE	FALSE
6	116278517	116279830	TSPYL1	ENSG00000189241	ENST00000368608	ENSE00001447547	116274858	116279930	1	-1	-1						IPR037231	NAP-like_sf	FALSE	FALSE
6	116278517	116279830	TSPYL1	ENSG00000189241	ENST00000652202	ENSE00003844597	116278029	116279887	1	-1	-1				TRUE
6			TSPYL1	ENSG00000189241	ENST00000652202	ENSE00003845706	116273507	116273657	2	-1	-1				TRUE
6			TSPYL1	ENSG00000189241	ENST00000652202	ENSE00003846870	116267760	116271624	3	-1	-1
6			ZKSCAN3	ENSG00000189298	ENST00000252211	ENSE00001040319	28349947	28350067	1	-1	-1				TRUE		IPR038269, IPR036236, IPR036051, IPR013087, IPR003309	SCAN_sf, Znf_C2H2_sf, KRAB_dom_sf, Znf_C2H2_type, SCAN_dom	FALSE	FALSE
6	28359587	28359988	ZKSCAN3	ENSG00000189298	ENST00000252211	ENSE00003889261	28359525	28359988	2	-1	0						IPR038269, IPR036236, IPR036051, IPR013087, IPR003309	SCAN_sf, Znf_C2H2_sf, KRAB_dom_sf, Znf_C2H2_type, SCAN_dom	FALSE	FALSE
6	28361324	28361471	ZKSCAN3	ENSG00000189298	ENST00000252211	ENSE00003894412	28361324	28361471	3	0	1						IPR038269, IPR036236, IPR036051, IPR013087, IPR003309	SCAN_sf, Znf_C2H2_sf, KRAB_dom_sf, Znf_C2H2_type, SCAN_dom	FALSE	FALSE
6	28363303	28363385	ZKSCAN3	ENSG00000189298	ENST00000252211	ENSE00003895903	28363303	28363385	4	1	0						IPR036236, IPR036051, IPR013087	Znf_C2H2_sf, KRAB_dom_sf, Znf_C2H2_type	FALSE	FALSE
6	28363692	28363815	ZKSCAN3	ENSG00000189298	ENST00000252211	ENSE00003891405	28363692	28363815	5	0	1						IPR036236, IPR036051, IPR013087	Znf_C2H2_sf, KRAB_dom_sf, Znf_C2H2_type	FALSE	FALSE
6	28365426	28366285	ZKSCAN3	ENSG00000189298	ENST00000252211	ENSE00003720339	28365426	28369172	6	1	-1						IPR038269, IPR036236, IPR036051, IPR013087, IPR003309	SCAN_sf, Znf_C2H2_sf, KRAB_dom_sf, Znf_C2H2_type, SCAN_dom	FALSE	FALSE
6			ZKSCAN3	ENSG00000189298	ENST00000341464	ENSE00002295577	28349950	28350067	1	-1	-1				TRUE		IPR036236, IPR036051, IPR013087	Znf_C2H2_sf, KRAB_dom_sf, Znf_C2H2_type	FALSE	FALSE
6	28361366	28361471	ZKSCAN3	ENSG00000189298	ENST00000341464	ENSE00003688693	28361324	28361471	2	-1	1						IPR036236, IPR036051, IPR013087	Znf_C2H2_sf, KRAB_dom_sf, Znf_C2H2_type	FALSE	FALSE
6	28365426	28366285	ZKSCAN3	ENSG00000189298	ENST00000341464	ENSE00000974000	28365426	28366746	5	1	-1						IPR036236, IPR036051, IPR013087	Znf_C2H2_sf, KRAB_dom_sf, Znf_C2H2_type	FALSE	FALSE
6			ZKSCAN3	ENSG00000189298	ENST00000377255	ENSE00003700620	28350272	28350388	2	-1	-1						IPR038269, IPR036236, IPR036051, IPR013087, IPR003309	SCAN_sf, Znf_C2H2_sf, KRAB_dom_sf, Znf_C2H2_type, SCAN_dom	FALSE	FALSE
6	28365426	28366285	ZKSCAN3	ENSG00000189298	ENST00000377255	ENSE00001473281	28365426	28369170	7	1	-1						IPR038269, IPR036236, IPR036051, IPR013087, IPR003309	SCAN_sf, Znf_C2H2_sf, KRAB_dom_sf, Znf_C2H2_type, SCAN_dom	FALSE	FALSE
6			BNIP5	ENSG00000189325	ENST00000437635	ENSE00001414120	36336712	36336888	1	-1	-1				TRUE
6	36330081	36330690	BNIP5	ENSG00000189325	ENST00000437635	ENSE00001369582	36330081	36330694	2	-1	1
6	36328598	36328714	BNIP5	ENSG00000189325	ENST00000437635	ENSE00001367047	36328598	36328714	3	1	1		TRUE
6	36327030	36327094	BNIP5	ENSG00000189325	ENST00000437635	ENSE00001372436	36327030	36327094	4	1	0
6	36326510	36326753	BNIP5	ENSG00000189325	ENST00000437635	ENSE00001365346	36326510	36326753	5	0	1
6	36325283	36325414	BNIP5	ENSG00000189325	ENST00000437635	ENSE00001378518	36325283	36325414	6	1	1		TRUE
6	36324129	36324190	BNIP5	ENSG00000189325	ENST00000437635	ENSE00001384840	36324129	36324190	7	1	0
6	36323293	36323533	BNIP5	ENSG00000189325	ENST00000437635	ENSE00001366989	36323293	36323533	8	0	1
6	36322311	36322442	BNIP5	ENSG00000189325	ENST00000437635	ENSE00001381532	36322311	36322442	9	1	1		TRUE
6	36321155	36321219	BNIP5	ENSG00000189325	ENST00000437635	ENSE00001375819	36321155	36321219	10	1	0
6	36319356	36319610	BNIP5	ENSG00000189325	ENST00000437635	ENSE00001372773	36319356	36319610	11	0	0	TRUE
6	36317356	36317391	BNIP5	ENSG00000189325	ENST00000437635	ENSE00001642151	36315761	36317391	12	0	-1
6			KIAA0408	ENSG00000189367	ENST00000483725	ENSE00001830600	127459175	127459389	1	-1	-1				TRUE
6	127453847	127453981	KIAA0408	ENSG00000189367	ENST00000483725	ENSE00003604171	127453847	127454101	2	-1	0
6	127449990	127450352	KIAA0408	ENSG00000189367	ENST00000483725	ENSE00003533277	127449990	127450352	3	0	0	TRUE
6	127449822	127449901	KIAA0408	ENSG00000189367	ENST00000483725	ENSE00003664602	127449822	127449901	4	0	2
6	127446408	127447740	KIAA0408	ENSG00000189367	ENST00000483725	ENSE00003553677	127446408	127447740	5	2	0
6	127444109	127444282	KIAA0408	ENSG00000189367	ENST00000483725	ENSE00001935954	127438406	127444282	6	0	-1
6	32589643	32589742	HLA-DRB1	ENSG00000196126	ENST00000360004	ENSE00001930619	32589643	32589848	1	-1	1						IPR036179, IPR014745, IPR013783, IPR011162, IPR007110, IPR003597, IPR003006	Ig-like_dom_sf, MHC_II_a/b_N, Ig-like_fold, MHC_I/II-like_Ag-recog, Ig-like_dom, Ig_C1-set, Ig/MHC_CS	FALSE	FALSE
6	32584109	32584378	HLA-DRB1	ENSG00000196126	ENST00000360004	ENSE00001731226	32584109	32584378	2	1	1		TRUE				IPR036179, IPR014745, IPR013783, IPR011162, IPR007110, IPR003597, IPR003006	Ig-like_dom_sf, MHC_II_a/b_N, Ig-like_fold, MHC_I/II-like_Ag-recog, Ig-like_dom, Ig_C1-set, Ig/MHC_CS	FALSE	FALSE
6	32581557	32581838	HLA-DRB1	ENSG00000196126	ENST00000360004	ENSE00001801024	32581557	32581838	3	1	1		TRUE				IPR036179, IPR014745, IPR013783, IPR011162, IPR007110, IPR003597, IPR003006	Ig-like_dom_sf, MHC_II_a/b_N, Ig-like_fold, MHC_I/II-like_Ag-recog, Ig-like_dom, Ig_C1-set, Ig/MHC_CS	FALSE	FALSE
6	32580746	32580856	HLA-DRB1	ENSG00000196126	ENST00000360004	ENSE00001717727	32580746	32580856	4	1	1		TRUE				IPR036179, IPR014745, IPR013783, IPR011162, IPR007110, IPR003597, IPR003006	Ig-like_dom_sf, MHC_II_a/b_N, Ig-like_fold, MHC_I/II-like_Ag-recog, Ig-like_dom, Ig_C1-set, Ig/MHC_CS	FALSE	FALSE
6	32580247	32580270	HLA-DRB1	ENSG00000196126	ENST00000360004	ENSE00001773376	32580247	32580270	5	1	1		TRUE				IPR036179, IPR014745, IPR013783, IPR011162, IPR007110, IPR003597, IPR003006	Ig-like_dom_sf, MHC_II_a/b_N, Ig-like_fold, MHC_I/II-like_Ag-recog, Ig-like_dom, Ig_C1-set, Ig/MHC_CS	FALSE	FALSE
6	32579091	32579104	HLA-DRB1	ENSG00000196126	ENST00000360004	ENSE00001954617	32578769	32579104	6	1	-1						IPR036179, IPR014745, IPR013783, IPR011162, IPR007110, IPR003597, IPR003006	Ig-like_dom_sf, MHC_II_a/b_N, Ig-like_fold, MHC_I/II-like_Ag-recog, Ig-like_dom, Ig_C1-set, Ig/MHC_CS	FALSE	FALSE
6	30720507	30720563	TUBB	ENSG00000196230	ENST00000327892	ENSE00001853302	30720352	30720563	1	-1	0						IPR037103, IPR036525, IPR023123, IPR018316, IPR017975, IPR013838, IPR008280, IPR003008, IPR002453	Tubulin/FtsZ_C_sf, Tubulin/FtsZ_GTPase_sf, Tubulin_C, Tubulin/FtsZ_2-layer-sand-dom, Tubulin_CS, Beta-tubulin_BS, Tub_FtsZ_C, Tubulin_FtsZ_GTPase, Beta_tubulin	FALSE	FALSE
6	30722537	30722645	TUBB	ENSG00000196230	ENST00000327892	ENSE00003656975	30722537	30722645	2	0	1						IPR037103, IPR036525, IPR023123, IPR018316, IPR017975, IPR013838, IPR008280, IPR003008, IPR002453	Tubulin/FtsZ_C_sf, Tubulin/FtsZ_GTPase_sf, Tubulin_C, Tubulin/FtsZ_2-layer-sand-dom, Tubulin_CS, Beta-tubulin_BS, Tub_FtsZ_C, Tubulin_FtsZ_GTPase, Beta_tubulin	FALSE	FALSE
6	30722918	30723028	TUBB	ENSG00000196230	ENST00000327892	ENSE00003650031	30722918	30723028	3	1	1		TRUE				IPR037103, IPR036525, IPR023123, IPR018316, IPR017975, IPR013838, IPR008280, IPR003008, IPR002453	Tubulin/FtsZ_C_sf, Tubulin/FtsZ_GTPase_sf, Tubulin_C, Tubulin/FtsZ_2-layer-sand-dom, Tubulin_CS, Beta-tubulin_BS, Tub_FtsZ_C, Tubulin_FtsZ_GTPase, Beta_tubulin	FALSE	FALSE
6	30723340	30724397	TUBB	ENSG00000196230	ENST00000327892	ENSE00003841925	30723340	30725422	4	1	-1						IPR037103, IPR036525, IPR023123, IPR018316, IPR017975, IPR013838, IPR008280, IPR003008, IPR002453	Tubulin/FtsZ_C_sf, Tubulin/FtsZ_GTPase_sf, Tubulin_C, Tubulin/FtsZ_2-layer-sand-dom, Tubulin_CS, Beta-tubulin_BS, Tub_FtsZ_C, Tubulin_FtsZ_GTPase, Beta_tubulin	FALSE	FALSE
6			TUBB	ENSG00000196230	ENST00000330914	ENSE00001726506	30721574	30721898	1	-1	-1				TRUE		IPR037103, IPR036525, IPR023123, IPR018316, IPR017975, IPR008280, IPR003008, IPR002453	Tubulin/FtsZ_C_sf, Tubulin/FtsZ_GTPase_sf, Tubulin_C, Tubulin/FtsZ_2-layer-sand-dom, Tubulin_CS, Tub_FtsZ_C, Tubulin_FtsZ_GTPase, Beta_tubulin	FALSE	FALSE
6			TUBB	ENSG00000196230	ENST00000330914	ENSE00003628297	30722537	30722645	2	-1	-1				TRUE		IPR037103, IPR036525, IPR023123, IPR018316, IPR017975, IPR008280, IPR003008, IPR002453	Tubulin/FtsZ_C_sf, Tubulin/FtsZ_GTPase_sf, Tubulin_C, Tubulin/FtsZ_2-layer-sand-dom, Tubulin_CS, Tub_FtsZ_C, Tubulin_FtsZ_GTPase, Beta_tubulin	FALSE	FALSE
6	30722968	30723028	TUBB	ENSG00000196230	ENST00000330914	ENSE00003524849	30722918	30723028	3	-1	1						IPR037103, IPR036525, IPR023123, IPR018316, IPR017975, IPR008280, IPR003008, IPR002453	Tubulin/FtsZ_C_sf, Tubulin/FtsZ_GTPase_sf, Tubulin_C, Tubulin/FtsZ_2-layer-sand-dom, Tubulin_CS, Tub_FtsZ_C, Tubulin_FtsZ_GTPase, Beta_tubulin	FALSE	FALSE
6	30723340	30724397	TUBB	ENSG00000196230	ENST00000330914	ENSE00001724868	30723340	30725426	4	1	-1						IPR037103, IPR036525, IPR023123, IPR018316, IPR017975, IPR008280, IPR003008, IPR002453	Tubulin/FtsZ_C_sf, Tubulin/FtsZ_GTPase_sf, Tubulin_C, Tubulin/FtsZ_2-layer-sand-dom, Tubulin_CS, Tub_FtsZ_C, Tubulin_FtsZ_GTPase, Beta_tubulin	FALSE	FALSE
6			TUBB	ENSG00000196230	ENST00000396384	ENSE00001689293	30721699	30722214	1	-1	-1						IPR037103, IPR036525, IPR023123, IPR018316, IPR017975, IPR008280, IPR003008, IPR002453	Tubulin/FtsZ_C_sf, Tubulin/FtsZ_GTPase_sf, Tubulin_C, Tubulin/FtsZ_2-layer-sand-dom, Tubulin_CS, Tub_FtsZ_C, Tubulin_FtsZ_GTPase, Beta_tubulin	FALSE	FALSE
6	30722260	30722262	TUBB	ENSG00000196230	ENST00000396389	ENSE00001776316	30721667	30722262	1	-1	0						IPR037103, IPR036525, IPR023123, IPR018316, IPR017975, IPR008280, IPR003008, IPR002453	Tubulin/FtsZ_C_sf, Tubulin/FtsZ_GTPase_sf, Tubulin_C, Tubulin/FtsZ_2-layer-sand-dom, Tubulin_CS, Tub_FtsZ_C, Tubulin_FtsZ_GTPase, Beta_tubulin	FALSE	FALSE
6	30932036	30932096	SFTA2	ENSG00000196260	ENST00000359086	ENSE00001727735	30932036	30932170	1	-1	1
6	30931707	30931795	SFTA2	ENSG00000196260	ENST00000359086	ENSE00001673125	30931707	30931795	2	1	0
6	30931488	30931574	SFTA2	ENSG00000196260	ENST00000359086	ENSE00003672004	30931353	30931574	3	0	-1
6			SUPT3H	ENSG00000196284	ENST00000371458	ENSE00001455266	44955225	44955510	1	-1	-1				TRUE
6	44954495	44954536	SUPT3H	ENSG00000196284	ENST00000371458	ENSE00003500510	44954495	44954607	2	-1	0
6	44953310	44953417	SUPT3H	ENSG00000196284	ENST00000371458	ENSE00003808238	44953310	44953417	3	0	0	TRUE
6	44932653	44932763	SUPT3H	ENSG00000196284	ENST00000371458	ENSE00003806008	44932653	44932763	4	0	0	TRUE
6	44829811	44829876	SUPT3H	ENSG00000196284	ENST00000371458	ENSE00001455264	44829767	44829876	5	0	-1
6			SUPT3H	ENSG00000196284	ENST00000371459	ENSE00003847539	45377768	45377934	1	-1	-1						IPR009072	Histone-fold	FALSE	FALSE
6	45365201	45365301	SUPT3H	ENSG00000196284	ENST00000371459	ENSE00003499211	45365201	45365301	2	0	2
6	45105922	45106006	SUPT3H	ENSG00000196284	ENST00000371459	ENSE00002163124	45105922	45106006	3	2	0
6	45020546	45020632	SUPT3H	ENSG00000196284	ENST00000371459	ENSE00003745396	45020546	45020632	4	0	0	TRUE
6	45014801	45014891	SUPT3H	ENSG00000196284	ENST00000371459	ENSE00002190130	45014801	45014891	5	0	1
6	45003653	45003792	SUPT3H	ENSG00000196284	ENST00000371459	ENSE00003752206	45003653	45003792	6	1	0
6	44961753	44961828	SUPT3H	ENSG00000196284	ENST00000371459	ENSE00003801856	44961753	44961828	7	0	1
6	44954495	44954607	SUPT3H	ENSG00000196284	ENST00000371459	ENSE00003806890	44954495	44954607	8	1	0
6	44829816	44829857	SUPT3H	ENSG00000196284	ENST00000371459	ENSE00001455267	44826726	44829857	11	0	-1						IPR009072	Histone-fold	FALSE	FALSE
6			SUPT3H	ENSG00000196284	ENST00000371460	ENSE00001455273	45377768	45377933	1	-1	-1				TRUE		IPR009072	Histone-fold	FALSE	FALSE
6			SUPT3H	ENSG00000196284	ENST00000371460	ENSE00003471841	45365201	45365301	2	-1	-1				TRUE		IPR009072	Histone-fold	FALSE	FALSE
6	45322879	45322916	SUPT3H	ENSG00000196284	ENST00000371460	ENSE00001627999	45322879	45322967	3	-1	2						IPR009072	Histone-fold	FALSE	FALSE
6	45321796	45321891	SUPT3H	ENSG00000196284	ENST00000371460	ENSE00001455269	45321796	45321891	4	2	2						IPR009072	Histone-fold	FALSE	FALSE
6	44829816	44829857	SUPT3H	ENSG00000196284	ENST00000371460	ENSE00001455268	44828732	44829857	13	0	-1						IPR009072	Histone-fold	FALSE	FALSE
6			SUPT3H	ENSG00000196284	ENST00000475057	ENSE00001832051	45377768	45377953	1	-1	-1
6	44829816	44829857	SUPT3H	ENSG00000196284	ENST00000475057	ENSE00001892363	44829764	44829857	11	0	-1
6			SUPT3H	ENSG00000196284	ENST00000475057	ENSE00001945926	44809317	44809501	12	-1	-1
6			SUPT3H	ENSG00000196284	ENST00000637763	ENSE00003898453	45105922	45106019	1	-1	-1
6	44931716	44931757	SUPT3H	ENSG00000196284	ENST00000637763	ENSE00003898530	44931716	44931757	9	0	0
6	45105922	45106008	SUPT3H	ENSG00000196284	ENST00000674231	ENSE00003898494	45105922	45106008	1	0	0	TRUE					IPR009072	Histone-fold	FALSE	FALSE
6	44829816	44829857	SUPT3H	ENSG00000196284	ENST00000674231	ENSE00003799987	44826730	44829857	9	0	-1						IPR009072	Histone-fold	FALSE	FALSE
6	117907727	117907899	SLC35F1	ENSG00000196376	ENST00000360388	ENSE00001447270	117907264	117907899	1	-1	2
6	118154445	118154620	SLC35F1	ENSG00000196376	ENST00000360388	ENSE00001406000	118154445	118154620	2	2	1
6	118235509	118235636	SLC35F1	ENSG00000196376	ENST00000360388	ENSE00001407799	118235509	118235636	3	1	0
6	118266995	118267154	SLC35F1	ENSG00000196376	ENST00000360388	ENSE00000840043	118266995	118267154	4	0	1
6	118275459	118275615	SLC35F1	ENSG00000196376	ENST00000360388	ENSE00002298981	118275459	118275615	5	1	2
6	118277494	118277546	SLC35F1	ENSG00000196376	ENST00000360388	ENSE00002282818	118277494	118277546	6	2	1
6	118285184	118285338	SLC35F1	ENSG00000196376	ENST00000360388	ENSE00002283580	118285184	118285338	7	1	0
6	118314028	118314252	SLC35F1	ENSG00000196376	ENST00000360388	ENSE00003846240	118314028	118317671	8	0	-1
6	118154449	118154620	SLC35F1	ENSG00000196376	ENST00000621341	ENSE00003712951	118154442	118154620	1	-1	1
6	118314028	118314252	SLC35F1	ENSG00000196376	ENST00000621341	ENSE00001414422	118314028	118317676	7	0	-1
6	128883246	128883357	LAMA2	ENSG00000196569	ENST00000421865	ENSE00001879346	128883138	128883357	1	-1	1						IPR038684, IPR013320, IPR010307, IPR009254, IPR008211, IPR002049, IPR001791, IPR000742	Laminin_N_sf, ConA-like_dom_sf, Laminin_dom_II, Laminin_aI, Laminin_N, Laminin_EGF, Laminin_G, EGF-like_dom	FALSE	FALSE
6	129049918	129050088	LAMA2	ENSG00000196569	ENST00000421865	ENSE00001148647	129049918	129050088	2	1	1		TRUE				IPR038684, IPR013320, IPR010307, IPR009254, IPR008211, IPR002049, IPR001791, IPR000742	Laminin_N_sf, ConA-like_dom_sf, Laminin_dom_II, Laminin_aI, Laminin_N, Laminin_EGF, Laminin_G, EGF-like_dom	FALSE	FALSE
6	129059784	129059896	LAMA2	ENSG00000196569	ENST00000421865	ENSE00001148640	129059784	129059896	3	1	0						IPR038684, IPR013320, IPR010307, IPR009254, IPR008211, IPR002049, IPR001791, IPR000742	Laminin_N_sf, ConA-like_dom_sf, Laminin_dom_II, Laminin_aI, Laminin_N, Laminin_EGF, Laminin_G, EGF-like_dom	FALSE	FALSE
6	129098173	129098415	LAMA2	ENSG00000196569	ENST00000421865	ENSE00001148631	129098173	129098415	4	0	0	TRUE					IPR038684, IPR013320, IPR010307, IPR009254, IPR008211, IPR002049, IPR001791, IPR000742	Laminin_N_sf, ConA-like_dom_sf, Laminin_dom_II, Laminin_aI, Laminin_N, Laminin_EGF, Laminin_G, EGF-like_dom	FALSE	FALSE
6	129143901	129144080	LAMA2	ENSG00000196569	ENST00000421865	ENSE00001148622	129143901	129144080	5	0	0	TRUE					IPR038684, IPR013320, IPR010307, IPR009254, IPR008211, IPR002049, IPR001791, IPR000742	Laminin_N_sf, ConA-like_dom_sf, Laminin_dom_II, Laminin_aI, Laminin_N, Laminin_EGF, Laminin_G, EGF-like_dom	FALSE	FALSE
6	129146959	129147048	LAMA2	ENSG00000196569	ENST00000421865	ENSE00001148616	129146959	129147048	6	0	0	TRUE					IPR038684, IPR013320, IPR010307, IPR009254, IPR008211, IPR002049, IPR001791, IPR000742	Laminin_N_sf, ConA-like_dom_sf, Laminin_dom_II, Laminin_aI, Laminin_N, Laminin_EGF, Laminin_G, EGF-like_dom	FALSE	FALSE
6	129148979	129149096	LAMA2	ENSG00000196569	ENST00000421865	ENSE00001148611	129148979	129149096	7	0	1						IPR038684, IPR013320, IPR010307, IPR009254, IPR008211, IPR002049, IPR001791, IPR000742	Laminin_N_sf, ConA-like_dom_sf, Laminin_dom_II, Laminin_aI, Laminin_N, Laminin_EGF, Laminin_G, EGF-like_dom	FALSE	FALSE
6	129154505	129154683	LAMA2	ENSG00000196569	ENST00000421865	ENSE00001148605	129154505	129154683	8	1	0						IPR038684, IPR013320, IPR010307, IPR009254, IPR008211, IPR002049, IPR001791, IPR000742	Laminin_N_sf, ConA-like_dom_sf, Laminin_dom_II, Laminin_aI, Laminin_N, Laminin_EGF, Laminin_G, EGF-like_dom	FALSE	FALSE
6	129165576	129165675	LAMA2	ENSG00000196569	ENST00000421865	ENSE00001148599	129165576	129165675	9	0	1						IPR038684, IPR013320, IPR010307, IPR009254, IPR008211, IPR002049, IPR001791, IPR000742	Laminin_N_sf, ConA-like_dom_sf, Laminin_dom_II, Laminin_aI, Laminin_N, Laminin_EGF, Laminin_G, EGF-like_dom	FALSE	FALSE
6	129177706	129177866	LAMA2	ENSG00000196569	ENST00000421865	ENSE00001148591	129177706	129177866	10	1	0						IPR038684, IPR013320, IPR010307, IPR009254, IPR008211, IPR002049, IPR001791, IPR000742	Laminin_N_sf, ConA-like_dom_sf, Laminin_dom_II, Laminin_aI, Laminin_N, Laminin_EGF, Laminin_G, EGF-like_dom	FALSE	FALSE
6	129190205	129190345	LAMA2	ENSG00000196569	ENST00000421865	ENSE00001148586	129190205	129190345	11	0	0	TRUE					IPR038684, IPR013320, IPR010307, IPR009254, IPR008211, IPR002049, IPR001791, IPR000742	Laminin_N_sf, ConA-like_dom_sf, Laminin_dom_II, Laminin_aI, Laminin_N, Laminin_EGF, Laminin_G, EGF-like_dom	FALSE	FALSE
6	129192680	129192853	LAMA2	ENSG00000196569	ENST00000421865	ENSE00001148575	129192680	129192853	12	0	0	TRUE					IPR038684, IPR013320, IPR010307, IPR009254, IPR008211, IPR002049, IPR001791, IPR000742	Laminin_N_sf, ConA-like_dom_sf, Laminin_dom_II, Laminin_aI, Laminin_N, Laminin_EGF, Laminin_G, EGF-like_dom	FALSE	FALSE
6	129250112	129250213	LAMA2	ENSG00000196569	ENST00000421865	ENSE00001148568	129250112	129250213	13	0	0	TRUE					IPR038684, IPR013320, IPR010307, IPR009254, IPR008211, IPR002049, IPR001791, IPR000742	Laminin_N_sf, ConA-like_dom_sf, Laminin_dom_II, Laminin_aI, Laminin_N, Laminin_EGF, Laminin_G, EGF-like_dom	FALSE	FALSE
6	129252084	129252295	LAMA2	ENSG00000196569	ENST00000421865	ENSE00001148562	129252084	129252295	14	0	2						IPR038684, IPR013320, IPR010307, IPR009254, IPR008211, IPR002049, IPR001791, IPR000742	Laminin_N_sf, ConA-like_dom_sf, Laminin_dom_II, Laminin_aI, Laminin_N, Laminin_EGF, Laminin_G, EGF-like_dom	FALSE	FALSE
6	129260711	129260822	LAMA2	ENSG00000196569	ENST00000421865	ENSE00001148555	129260711	129260822	15	2	0						IPR038684, IPR013320, IPR010307, IPR009254, IPR008211, IPR002049, IPR001791, IPR000742	Laminin_N_sf, ConA-like_dom_sf, Laminin_dom_II, Laminin_aI, Laminin_N, Laminin_EGF, Laminin_G, EGF-like_dom	FALSE	FALSE
6	129267106	129267219	LAMA2	ENSG00000196569	ENST00000421865	ENSE00001148545	129267106	129267219	16	0	0	TRUE					IPR038684, IPR013320, IPR010307, IPR009254, IPR008211, IPR002049, IPR001791, IPR000742	Laminin_N_sf, ConA-like_dom_sf, Laminin_dom_II, Laminin_aI, Laminin_N, Laminin_EGF, Laminin_G, EGF-like_dom	FALSE	FALSE
6	129270624	129270751	LAMA2	ENSG00000196569	ENST00000421865	ENSE00001148537	129270624	129270751	17	0	2						IPR038684, IPR013320, IPR010307, IPR009254, IPR008211, IPR002049, IPR001791, IPR000742	Laminin_N_sf, ConA-like_dom_sf, Laminin_dom_II, Laminin_aI, Laminin_N, Laminin_EGF, Laminin_G, EGF-like_dom	FALSE	FALSE
6	129280061	129280147	LAMA2	ENSG00000196569	ENST00000421865	ENSE00001148529	129280061	129280147	18	2	2			TRUE			IPR038684, IPR013320, IPR010307, IPR009254, IPR008211, IPR002049, IPR001791, IPR000742	Laminin_N_sf, ConA-like_dom_sf, Laminin_dom_II, Laminin_aI, Laminin_N, Laminin_EGF, Laminin_G, EGF-like_dom	FALSE	FALSE
6	129287847	129288058	LAMA2	ENSG00000196569	ENST00000421865	ENSE00001148522	129287847	129288058	19	2	1						IPR038684, IPR013320, IPR010307, IPR009254, IPR008211, IPR002049, IPR001791, IPR000742	Laminin_N_sf, ConA-like_dom_sf, Laminin_dom_II, Laminin_aI, Laminin_N, Laminin_EGF, Laminin_G, EGF-like_dom	FALSE	FALSE
6	129291614	129291720	LAMA2	ENSG00000196569	ENST00000421865	ENSE00001148515	129291614	129291720	20	1	0						IPR038684, IPR013320, IPR010307, IPR009254, IPR008211, IPR002049, IPR001791, IPR000742	Laminin_N_sf, ConA-like_dom_sf, Laminin_dom_II, Laminin_aI, Laminin_N, Laminin_EGF, Laminin_G, EGF-like_dom	FALSE	FALSE
6	129297685	129297865	LAMA2	ENSG00000196569	ENST00000421865	ENSE00001148505	129297685	129297865	21	0	1						IPR038684, IPR013320, IPR010307, IPR009254, IPR008211, IPR002049, IPR001791, IPR000742	Laminin_N_sf, ConA-like_dom_sf, Laminin_dom_II, Laminin_aI, Laminin_N, Laminin_EGF, Laminin_G, EGF-like_dom	FALSE	FALSE
6	129300736	129300872	LAMA2	ENSG00000196569	ENST00000421865	ENSE00001148493	129300736	129300872	22	1	0						IPR038684, IPR013320, IPR010307, IPR009254, IPR008211, IPR002049, IPR001791, IPR000742	Laminin_N_sf, ConA-like_dom_sf, Laminin_dom_II, Laminin_aI, Laminin_N, Laminin_EGF, Laminin_G, EGF-like_dom	FALSE	FALSE
6	129312861	129313097	LAMA2	ENSG00000196569	ENST00000421865	ENSE00001148484	129312861	129313097	23	0	0	TRUE					IPR038684, IPR013320, IPR010307, IPR009254, IPR008211, IPR002049, IPR001791, IPR000742	Laminin_N_sf, ConA-like_dom_sf, Laminin_dom_II, Laminin_aI, Laminin_N, Laminin_EGF, Laminin_G, EGF-like_dom	FALSE	FALSE
6	129314655	129314798	LAMA2	ENSG00000196569	ENST00000421865	ENSE00001148474	129314655	129314798	24	0	0	TRUE					IPR038684, IPR013320, IPR010307, IPR009254, IPR008211, IPR002049, IPR001791, IPR000742	Laminin_N_sf, ConA-like_dom_sf, Laminin_dom_II, Laminin_aI, Laminin_N, Laminin_EGF, Laminin_G, EGF-like_dom	FALSE	FALSE
6	129315476	129315655	LAMA2	ENSG00000196569	ENST00000421865	ENSE00001148467	129315476	129315655	25	0	0	TRUE					IPR038684, IPR013320, IPR010307, IPR009254, IPR008211, IPR002049, IPR001791, IPR000742	Laminin_N_sf, ConA-like_dom_sf, Laminin_dom_II, Laminin_aI, Laminin_N, Laminin_EGF, Laminin_G, EGF-like_dom	FALSE	FALSE
6	129315762	129315950	LAMA2	ENSG00000196569	ENST00000421865	ENSE00001148463	129315762	129315950	26	0	0	TRUE					IPR038684, IPR013320, IPR010307, IPR009254, IPR008211, IPR002049, IPR001791, IPR000742	Laminin_N_sf, ConA-like_dom_sf, Laminin_dom_II, Laminin_aI, Laminin_N, Laminin_EGF, Laminin_G, EGF-like_dom	FALSE	FALSE
6	129316038	129316171	LAMA2	ENSG00000196569	ENST00000421865	ENSE00001148457	129316038	129316171	27	0	2						IPR038684, IPR013320, IPR010307, IPR009254, IPR008211, IPR002049, IPR001791, IPR000742	Laminin_N_sf, ConA-like_dom_sf, Laminin_dom_II, Laminin_aI, Laminin_N, Laminin_EGF, Laminin_G, EGF-like_dom	FALSE	FALSE
6	129320538	129320655	LAMA2	ENSG00000196569	ENST00000421865	ENSE00001148451	129320538	129320655	28	2	0						IPR038684, IPR013320, IPR010307, IPR009254, IPR008211, IPR002049, IPR001791, IPR000742	Laminin_N_sf, ConA-like_dom_sf, Laminin_dom_II, Laminin_aI, Laminin_N, Laminin_EGF, Laminin_G, EGF-like_dom	FALSE	FALSE
6	129328278	129328412	LAMA2	ENSG00000196569	ENST00000421865	ENSE00001148446	129328278	129328412	29	0	0	TRUE					IPR038684, IPR013320, IPR010307, IPR009254, IPR008211, IPR002049, IPR001791, IPR000742	Laminin_N_sf, ConA-like_dom_sf, Laminin_dom_II, Laminin_aI, Laminin_N, Laminin_EGF, Laminin_G, EGF-like_dom	FALSE	FALSE
6	129342343	129342467	LAMA2	ENSG00000196569	ENST00000421865	ENSE00001148439	129342343	129342467	30	0	2						IPR038684, IPR013320, IPR010307, IPR009254, IPR008211, IPR002049, IPR001791, IPR000742	Laminin_N_sf, ConA-like_dom_sf, Laminin_dom_II, Laminin_aI, Laminin_N, Laminin_EGF, Laminin_G, EGF-like_dom	FALSE	FALSE
6	129349298	129349384	LAMA2	ENSG00000196569	ENST00000421865	ENSE00001148430	129349298	129349384	31	2	2			TRUE			IPR038684, IPR013320, IPR010307, IPR009254, IPR008211, IPR002049, IPR001791, IPR000742	Laminin_N_sf, ConA-like_dom_sf, Laminin_dom_II, Laminin_aI, Laminin_N, Laminin_EGF, Laminin_G, EGF-like_dom	FALSE	FALSE
6	129353164	129353357	LAMA2	ENSG00000196569	ENST00000421865	ENSE00001148420	129353164	129353357	32	2	1						IPR038684, IPR013320, IPR010307, IPR009254, IPR008211, IPR002049, IPR001791, IPR000742	Laminin_N_sf, ConA-like_dom_sf, Laminin_dom_II, Laminin_aI, Laminin_N, Laminin_EGF, Laminin_G, EGF-like_dom	FALSE	FALSE
6	129366219	129366361	LAMA2	ENSG00000196569	ENST00000421865	ENSE00001148411	129366219	129366361	33	1	0						IPR038684, IPR013320, IPR010307, IPR009254, IPR008211, IPR002049, IPR001791, IPR000742	Laminin_N_sf, ConA-like_dom_sf, Laminin_dom_II, Laminin_aI, Laminin_N, Laminin_EGF, Laminin_G, EGF-like_dom	FALSE	FALSE
6	129369892	129369990	LAMA2	ENSG00000196569	ENST00000421865	ENSE00001148404	129369892	129369990	34	0	0	TRUE					IPR038684, IPR013320, IPR010307, IPR009254, IPR008211, IPR002049, IPR001791, IPR000742	Laminin_N_sf, ConA-like_dom_sf, Laminin_dom_II, Laminin_aI, Laminin_N, Laminin_EGF, Laminin_G, EGF-like_dom	FALSE	FALSE
6	129383122	129383233	LAMA2	ENSG00000196569	ENST00000421865	ENSE00001148397	129383122	129383233	35	0	1						IPR038684, IPR013320, IPR010307, IPR009254, IPR008211, IPR002049, IPR001791, IPR000742	Laminin_N_sf, ConA-like_dom_sf, Laminin_dom_II, Laminin_aI, Laminin_N, Laminin_EGF, Laminin_G, EGF-like_dom	FALSE	FALSE
6	129391491	129391653	LAMA2	ENSG00000196569	ENST00000421865	ENSE00001148388	129391491	129391653	36	1	2						IPR038684, IPR013320, IPR010307, IPR009254, IPR008211, IPR002049, IPR001791, IPR000742	Laminin_N_sf, ConA-like_dom_sf, Laminin_dom_II, Laminin_aI, Laminin_N, Laminin_EGF, Laminin_G, EGF-like_dom	FALSE	FALSE
6	129393045	129393255	LAMA2	ENSG00000196569	ENST00000421865	ENSE00001148378	129393045	129393255	37	2	0						IPR038684, IPR013320, IPR010307, IPR009254, IPR008211, IPR002049, IPR001791, IPR000742	Laminin_N_sf, ConA-like_dom_sf, Laminin_dom_II, Laminin_aI, Laminin_N, Laminin_EGF, Laminin_G, EGF-like_dom	FALSE	FALSE
6	129401224	129401340	LAMA2	ENSG00000196569	ENST00000421865	ENSE00001148370	129401224	129401340	38	0	0	TRUE					IPR038684, IPR013320, IPR010307, IPR009254, IPR008211, IPR002049, IPR001791, IPR000742	Laminin_N_sf, ConA-like_dom_sf, Laminin_dom_II, Laminin_aI, Laminin_N, Laminin_EGF, Laminin_G, EGF-like_dom	FALSE	FALSE
6	129402324	129402487	LAMA2	ENSG00000196569	ENST00000421865	ENSE00001148360	129402324	129402487	39	0	2						IPR038684, IPR013320, IPR010307, IPR009254, IPR008211, IPR002049, IPR001791, IPR000742	Laminin_N_sf, ConA-like_dom_sf, Laminin_dom_II, Laminin_aI, Laminin_N, Laminin_EGF, Laminin_G, EGF-like_dom	FALSE	FALSE
6	129403821	129403959	LAMA2	ENSG00000196569	ENST00000421865	ENSE00001148352	129403821	129403959	40	2	0						IPR038684, IPR013320, IPR010307, IPR009254, IPR008211, IPR002049, IPR001791, IPR000742	Laminin_N_sf, ConA-like_dom_sf, Laminin_dom_II, Laminin_aI, Laminin_N, Laminin_EGF, Laminin_G, EGF-like_dom	FALSE	FALSE
6	129427752	129427854	LAMA2	ENSG00000196569	ENST00000421865	ENSE00001148346	129427752	129427854	41	0	1						IPR038684, IPR013320, IPR010307, IPR009254, IPR008211, IPR002049, IPR001791, IPR000742	Laminin_N_sf, ConA-like_dom_sf, Laminin_dom_II, Laminin_aI, Laminin_N, Laminin_EGF, Laminin_G, EGF-like_dom	FALSE	FALSE
6	129438646	129438762	LAMA2	ENSG00000196569	ENST00000421865	ENSE00001148342	129438646	129438762	42	1	1		TRUE				IPR038684, IPR013320, IPR010307, IPR009254, IPR008211, IPR002049, IPR001791, IPR000742	Laminin_N_sf, ConA-like_dom_sf, Laminin_dom_II, Laminin_aI, Laminin_N, Laminin_EGF, Laminin_G, EGF-like_dom	FALSE	FALSE
6	129440816	129440998	LAMA2	ENSG00000196569	ENST00000421865	ENSE00001148334	129440816	129440998	43	1	1		TRUE				IPR038684, IPR013320, IPR010307, IPR009254, IPR008211, IPR002049, IPR001791, IPR000742	Laminin_N_sf, ConA-like_dom_sf, Laminin_dom_II, Laminin_aI, Laminin_N, Laminin_EGF, Laminin_G, EGF-like_dom	FALSE	FALSE
6	129443063	129443068	LAMA2	ENSG00000196569	ENST00000421865	ENSE00002502484	129443063	129443068	44	1	1		TRUE				IPR038684, IPR013320, IPR010307, IPR009254, IPR008211, IPR002049, IPR001791, IPR000742	Laminin_N_sf, ConA-like_dom_sf, Laminin_dom_II, Laminin_aI, Laminin_N, Laminin_EGF, Laminin_G, EGF-like_dom	FALSE	FALSE
6	129445667	129445821	LAMA2	ENSG00000196569	ENST00000421865	ENSE00001148329	129445667	129445821	45	1	0						IPR038684, IPR013320, IPR010307, IPR009254, IPR008211, IPR002049, IPR001791, IPR000742	Laminin_N_sf, ConA-like_dom_sf, Laminin_dom_II, Laminin_aI, Laminin_N, Laminin_EGF, Laminin_G, EGF-like_dom	FALSE	FALSE
6	129452988	129453131	LAMA2	ENSG00000196569	ENST00000421865	ENSE00001148325	129452988	129453131	46	0	0	TRUE					IPR038684, IPR013320, IPR010307, IPR009254, IPR008211, IPR002049, IPR001791, IPR000742	Laminin_N_sf, ConA-like_dom_sf, Laminin_dom_II, Laminin_aI, Laminin_N, Laminin_EGF, Laminin_G, EGF-like_dom	FALSE	FALSE
6	129454155	129454288	LAMA2	ENSG00000196569	ENST00000421865	ENSE00001148321	129454155	129454288	47	0	2						IPR038684, IPR013320, IPR010307, IPR009254, IPR008211, IPR002049, IPR001791, IPR000742	Laminin_N_sf, ConA-like_dom_sf, Laminin_dom_II, Laminin_aI, Laminin_N, Laminin_EGF, Laminin_G, EGF-like_dom	FALSE	FALSE
6	129456335	129456494	LAMA2	ENSG00000196569	ENST00000421865	ENSE00001148315	129456335	129456494	48	2	0						IPR038684, IPR013320, IPR010307, IPR009254, IPR008211, IPR002049, IPR001791, IPR000742	Laminin_N_sf, ConA-like_dom_sf, Laminin_dom_II, Laminin_aI, Laminin_N, Laminin_EGF, Laminin_G, EGF-like_dom	FALSE	FALSE
6	129460200	129460324	LAMA2	ENSG00000196569	ENST00000421865	ENSE00001148308	129460200	129460324	49	0	2						IPR038684, IPR013320, IPR010307, IPR009254, IPR008211, IPR002049, IPR001791, IPR000742	Laminin_N_sf, ConA-like_dom_sf, Laminin_dom_II, Laminin_aI, Laminin_N, Laminin_EGF, Laminin_G, EGF-like_dom	FALSE	FALSE
6	129464290	129464452	LAMA2	ENSG00000196569	ENST00000421865	ENSE00001148302	129464290	129464452	50	2	0						IPR038684, IPR013320, IPR010307, IPR009254, IPR008211, IPR002049, IPR001791, IPR000742	Laminin_N_sf, ConA-like_dom_sf, Laminin_dom_II, Laminin_aI, Laminin_N, Laminin_EGF, Laminin_G, EGF-like_dom	FALSE	FALSE
6	129465145	129465289	LAMA2	ENSG00000196569	ENST00000421865	ENSE00001148294	129465145	129465289	51	0	1						IPR038684, IPR013320, IPR010307, IPR009254, IPR008211, IPR002049, IPR001791, IPR000742	Laminin_N_sf, ConA-like_dom_sf, Laminin_dom_II, Laminin_aI, Laminin_N, Laminin_EGF, Laminin_G, EGF-like_dom	FALSE	FALSE
6	129473214	129473352	LAMA2	ENSG00000196569	ENST00000421865	ENSE00001148287	129473214	129473352	52	1	2						IPR038684, IPR013320, IPR010307, IPR009254, IPR008211, IPR002049, IPR001791, IPR000742	Laminin_N_sf, ConA-like_dom_sf, Laminin_dom_II, Laminin_aI, Laminin_N, Laminin_EGF, Laminin_G, EGF-like_dom	FALSE	FALSE
6	129475390	129475401	LAMA2	ENSG00000196569	ENST00000421865	ENSE00002503972	129475390	129475401	53	2	2			TRUE			IPR038684, IPR013320, IPR010307, IPR009254, IPR008211, IPR002049, IPR001791, IPR000742	Laminin_N_sf, ConA-like_dom_sf, Laminin_dom_II, Laminin_aI, Laminin_N, Laminin_EGF, Laminin_G, EGF-like_dom	FALSE	FALSE
6	129478693	129478813	LAMA2	ENSG00000196569	ENST00000421865	ENSE00001148280	129478693	129478813	54	2	0						IPR038684, IPR013320, IPR010307, IPR009254, IPR008211, IPR002049, IPR001791, IPR000742	Laminin_N_sf, ConA-like_dom_sf, Laminin_dom_II, Laminin_aI, Laminin_N, Laminin_EGF, Laminin_G, EGF-like_dom	FALSE	FALSE
6	129481263	129481439	LAMA2	ENSG00000196569	ENST00000421865	ENSE00001148275	129481263	129481439	55	0	0	TRUE					IPR038684, IPR013320, IPR010307, IPR009254, IPR008211, IPR002049, IPR001791, IPR000742	Laminin_N_sf, ConA-like_dom_sf, Laminin_dom_II, Laminin_aI, Laminin_N, Laminin_EGF, Laminin_G, EGF-like_dom	FALSE	FALSE
6	129486474	129486622	LAMA2	ENSG00000196569	ENST00000421865	ENSE00001148270	129486474	129486622	56	0	2						IPR038684, IPR013320, IPR010307, IPR009254, IPR008211, IPR002049, IPR001791, IPR000742	Laminin_N_sf, ConA-like_dom_sf, Laminin_dom_II, Laminin_aI, Laminin_N, Laminin_EGF, Laminin_G, EGF-like_dom	FALSE	FALSE
6	129491901	129492077	LAMA2	ENSG00000196569	ENST00000421865	ENSE00003611128	129491901	129492077	57	2	2			TRUE			IPR038684, IPR013320, IPR010307, IPR009254, IPR008211, IPR002049, IPR001791, IPR000742	Laminin_N_sf, ConA-like_dom_sf, Laminin_dom_II, Laminin_aI, Laminin_N, Laminin_EGF, Laminin_G, EGF-like_dom	FALSE	FALSE
6	129492315	129492483	LAMA2	ENSG00000196569	ENST00000421865	ENSE00003535379	129492315	129492483	58	2	0						IPR038684, IPR013320, IPR010307, IPR009254, IPR008211, IPR002049, IPR001791, IPR000742	Laminin_N_sf, ConA-like_dom_sf, Laminin_dom_II, Laminin_aI, Laminin_N, Laminin_EGF, Laminin_G, EGF-like_dom	FALSE	FALSE
6	129502659	129502771	LAMA2	ENSG00000196569	ENST00000421865	ENSE00001148249	129502659	129502771	59	0	2						IPR038684, IPR013320, IPR010307, IPR009254, IPR008211, IPR002049, IPR001791, IPR000742	Laminin_N_sf, ConA-like_dom_sf, Laminin_dom_II, Laminin_aI, Laminin_N, Laminin_EGF, Laminin_G, EGF-like_dom	FALSE	FALSE
6	129503091	129503280	LAMA2	ENSG00000196569	ENST00000421865	ENSE00001148242	129503091	129503280	60	2	0						IPR038684, IPR013320, IPR010307, IPR009254, IPR008211, IPR002049, IPR001791, IPR000742	Laminin_N_sf, ConA-like_dom_sf, Laminin_dom_II, Laminin_aI, Laminin_N, Laminin_EGF, Laminin_G, EGF-like_dom	FALSE	FALSE
6	129505200	129505355	LAMA2	ENSG00000196569	ENST00000421865	ENSE00001148235	129505200	129505355	61	0	0	TRUE					IPR038684, IPR013320, IPR010307, IPR009254, IPR008211, IPR002049, IPR001791, IPR000742	Laminin_N_sf, ConA-like_dom_sf, Laminin_dom_II, Laminin_aI, Laminin_N, Laminin_EGF, Laminin_G, EGF-like_dom	FALSE	FALSE
6	129507489	129507642	LAMA2	ENSG00000196569	ENST00000421865	ENSE00001148226	129507489	129507642	62	0	1						IPR038684, IPR013320, IPR010307, IPR009254, IPR008211, IPR002049, IPR001791, IPR000742	Laminin_N_sf, ConA-like_dom_sf, Laminin_dom_II, Laminin_aI, Laminin_N, Laminin_EGF, Laminin_G, EGF-like_dom	FALSE	FALSE
6	129512363	129512493	LAMA2	ENSG00000196569	ENST00000421865	ENSE00001148217	129512363	129512493	63	1	0						IPR038684, IPR013320, IPR010307, IPR009254, IPR008211, IPR002049, IPR001791, IPR000742	Laminin_N_sf, ConA-like_dom_sf, Laminin_dom_II, Laminin_aI, Laminin_N, Laminin_EGF, Laminin_G, EGF-like_dom	FALSE	FALSE
6	129514373	129514595	LAMA2	ENSG00000196569	ENST00000421865	ENSE00001148209	129514373	129514595	64	0	1						IPR038684, IPR013320, IPR010307, IPR009254, IPR008211, IPR002049, IPR001791, IPR000742	Laminin_N_sf, ConA-like_dom_sf, Laminin_dom_II, Laminin_aI, Laminin_N, Laminin_EGF, Laminin_G, EGF-like_dom	FALSE	FALSE
6	129516190	129516347	LAMA2	ENSG00000196569	ENST00000421865	ENSE00001943196	129516190	129516566	65	1	-1						IPR038684, IPR013320, IPR010307, IPR009254, IPR008211, IPR002049, IPR001791, IPR000742	Laminin_N_sf, ConA-like_dom_sf, Laminin_dom_II, Laminin_aI, Laminin_N, Laminin_EGF, Laminin_G, EGF-like_dom	FALSE	FALSE
6	128883246	128883357	LAMA2	ENSG00000196569	ENST00000617695	ENSE00003732054	128883141	128883357	1	-1	1						IPR038684, IPR013320, IPR010307, IPR009254, IPR008211, IPR002049, IPR001791, IPR000742	Laminin_N_sf, ConA-like_dom_sf, Laminin_dom_II, Laminin_aI, Laminin_N, Laminin_EGF, Laminin_G, EGF-like_dom	FALSE	FALSE
6	129445661	129445821	LAMA2	ENSG00000196569	ENST00000617695	ENSE00003729144	129445661	129445821	44	1	0						IPR038684, IPR013320, IPR010307, IPR009254, IPR009030, IPR008211, IPR002049, IPR001791, IPR000742	Laminin_N_sf, ConA-like_dom_sf, Laminin_dom_II, Laminin_aI, Growth_fac_rcpt_cys_sf, Laminin_N, Laminin_EGF, Laminin_G, EGF-like_dom	FALSE	FALSE
6	129516190	129516347	LAMA2	ENSG00000196569	ENST00000617695	ENSE00003723085	129516190	129516563	63	1	-1						IPR038684, IPR013320, IPR010307, IPR009254, IPR008211, IPR002049, IPR001791, IPR000742	Laminin_N_sf, ConA-like_dom_sf, Laminin_dom_II, Laminin_aI, Laminin_N, Laminin_EGF, Laminin_G, EGF-like_dom	FALSE	FALSE
6	129445664	129445821	LAMA2	ENSG00000196569	ENST00000618192	ENSE00003724065	129445664	129445821	44	1	0						IPR038684, IPR013320, IPR010307, IPR009254, IPR008211, IPR002049, IPR001791, IPR000742	Laminin_N_sf, ConA-like_dom_sf, Laminin_dom_II, Laminin_aI, Laminin_N, Laminin_EGF, Laminin_G, EGF-like_dom	FALSE	FALSE
6	75817548	75817664	MYO6	ENSG00000196586	ENST00000369975	ENSE00002155619	75817501	75817664	2	-1	0
6	75822782	75822851	MYO6	ENSG00000196586	ENST00000369975	ENSE00002186410	75822782	75822851	3	0	1
6	75828540	75828613	MYO6	ENSG00000196586	ENST00000369975	ENSE00002200953	75828540	75828613	4	1	0
6	75830416	75830545	MYO6	ENSG00000196586	ENST00000369975	ENSE00002170619	75830416	75830545	5	0	1
6	75832842	75832947	MYO6	ENSG00000196586	ENST00000369975	ENSE00002187366	75832842	75832947	6	1	2
6	75835901	75835956	MYO6	ENSG00000196586	ENST00000369975	ENSE00002182048	75835901	75835956	7	2	1
6	75840585	75840682	MYO6	ENSG00000196586	ENST00000369975	ENSE00002189621	75840585	75840682	8	1	0
6	75841214	75841378	MYO6	ENSG00000196586	ENST00000369975	ENSE00002174681	75841214	75841378	9	0	0	TRUE
6	75844897	75844977	MYO6	ENSG00000196586	ENST00000369975	ENSE00002171556	75844897	75844977	10	0	0	TRUE
6	75848351	75848531	MYO6	ENSG00000196586	ENST00000369975	ENSE00002148953	75848351	75848531	11	0	1
6	75855139	75855283	MYO6	ENSG00000196586	ENST00000369975	ENSE00002194935	75855139	75855283	12	1	2
6	75857097	75857254	MYO6	ENSG00000196586	ENST00000369975	ENSE00002158868	75857097	75857254	13	2	1
6	75858902	75858993	MYO6	ENSG00000196586	ENST00000369975	ENSE00002166761	75858902	75858993	14	1	0
6	75861023	75861095	MYO6	ENSG00000196586	ENST00000369975	ENSE00002144831	75861023	75861095	15	0	1
6	75862596	75862723	MYO6	ENSG00000196586	ENST00000369975	ENSE00002195738	75862596	75862723	16	1	0
6	75866526	75866621	MYO6	ENSG00000196586	ENST00000369975	ENSE00002162496	75866526	75866621	17	0	0	TRUE
6	75866932	75867105	MYO6	ENSG00000196586	ENST00000369975	ENSE00002179233	75866932	75867105	18	0	0	TRUE
6	75870647	75870685	MYO6	ENSG00000196586	ENST00000369975	ENSE00003637880	75870647	75870685	19	0	0	TRUE
6	75873207	75873300	MYO6	ENSG00000196586	ENST00000369975	ENSE00003604385	75873207	75873300	20	0	1						IPR036961, IPR036114, IPR027417, IPR008989, IPR004009	Kinesin_motor_dom_sf, MYSc_Myo6, P-loop_NTPase, Myosin_S1_N, Myosin_N	FALSE	FALSE
6	75879820	75879950	MYO6	ENSG00000196586	ENST00000369975	ENSE00003518307	75879820	75879950	21	1	0						IPR036961, IPR036114, IPR027417, IPR008989, IPR004009	Kinesin_motor_dom_sf, MYSc_Myo6, P-loop_NTPase, Myosin_S1_N, Myosin_N	FALSE	FALSE
6	75880043	75880120	MYO6	ENSG00000196586	ENST00000369975	ENSE00003528802	75880043	75880120	22	0	0	TRUE					IPR036961, IPR036114, IPR027417, IPR008989, IPR004009	Kinesin_motor_dom_sf, MYSc_Myo6, P-loop_NTPase, Myosin_S1_N, Myosin_N	FALSE	FALSE
6	75881689	75881818	MYO6	ENSG00000196586	ENST00000369975	ENSE00003637744	75881689	75881818	23	0	1						IPR036961, IPR036114, IPR027417, IPR008989, IPR004009	Kinesin_motor_dom_sf, MYSc_Myo6, P-loop_NTPase, Myosin_S1_N, Myosin_N	FALSE	FALSE
6	75886004	75886094	MYO6	ENSG00000196586	ENST00000369975	ENSE00002161121	75886004	75886094	24	1	2						IPR036961, IPR036114, IPR027417, IPR008989, IPR004009	Kinesin_motor_dom_sf, MYSc_Myo6, P-loop_NTPase, Myosin_S1_N, Myosin_N	FALSE	FALSE
6	75886844	75886994	MYO6	ENSG00000196586	ENST00000369975	ENSE00002174053	75886844	75886994	25	2	0						IPR036961, IPR036114, IPR027417, IPR008989, IPR004009	Kinesin_motor_dom_sf, MYSc_Myo6, P-loop_NTPase, Myosin_S1_N, Myosin_N	FALSE	FALSE
6	75890057	75890265	MYO6	ENSG00000196586	ENST00000369975	ENSE00002150623	75890057	75890265	26	0	2						IPR036961, IPR036114, IPR032412, IPR027417, IPR008989, IPR004009	Kinesin_motor_dom_sf, MYSc_Myo6, Myosin-VI_CBD, P-loop_NTPase, Myosin_S1_N, Myosin_N	FALSE	FALSE
6	75891228	75891306	MYO6	ENSG00000196586	ENST00000369975	ENSE00001027382	75891228	75891306	27	2	0						IPR036961, IPR036114, IPR032412, IPR027417, IPR008989, IPR004009	Kinesin_motor_dom_sf, MYSc_Myo6, Myosin-VI_CBD, P-loop_NTPase, Myosin_S1_N, Myosin_N	FALSE	FALSE
6	75892530	75892690	MYO6	ENSG00000196586	ENST00000369975	ENSE00000797963	75892530	75892690	28	0	2						IPR036961, IPR036114, IPR032412, IPR027417, IPR008989, IPR004009	Kinesin_motor_dom_sf, MYSc_Myo6, Myosin-VI_CBD, P-loop_NTPase, Myosin_S1_N, Myosin_N	FALSE	FALSE
6	75907605	75907708	MYO6	ENSG00000196586	ENST00000369975	ENSE00000797964	75907605	75907708	29	2	1						IPR036961, IPR036114, IPR032412, IPR027417, IPR008989, IPR004009	Kinesin_motor_dom_sf, MYSc_Myo6, Myosin-VI_CBD, P-loop_NTPase, Myosin_S1_N, Myosin_N	FALSE	FALSE
6	75908496	75908627	MYO6	ENSG00000196586	ENST00000369975	ENSE00002172610	75908496	75908627	30	1	1		TRUE				IPR036961, IPR036114, IPR032412, IPR027417, IPR008989, IPR004009	Kinesin_motor_dom_sf, MYSc_Myo6, Myosin-VI_CBD, P-loop_NTPase, Myosin_S1_N, Myosin_N	FALSE	FALSE
6	75914063	75914281	MYO6	ENSG00000196586	ENST00000369975	ENSE00002198337	75914063	75914281	31	1	1		TRUE				IPR036961, IPR036114, IPR032412, IPR027417, IPR008989, IPR004009	Kinesin_motor_dom_sf, MYSc_Myo6, Myosin-VI_CBD, P-loop_NTPase, Myosin_S1_N, Myosin_N	FALSE	FALSE
6	75914813	75915012	MYO6	ENSG00000196586	ENST00000369975	ENSE00001451416	75914813	75916612	32	1	-1						IPR036961, IPR036114, IPR032412, IPR027417, IPR008989, IPR004009	Kinesin_motor_dom_sf, MYSc_Myo6, Myosin-VI_CBD, P-loop_NTPase, Myosin_S1_N, Myosin_N	FALSE	FALSE
6	75895231	75895260	MYO6	ENSG00000196586	ENST00000369977	ENSE00001027392	75895231	75895260	29	2	2						IPR036961, IPR036114, IPR032412, IPR027417, IPR008989, IPR004009	Kinesin_motor_dom_sf, MYSc_Myo6, Myosin-VI_CBD, P-loop_NTPase, Myosin_S1_N, Myosin_N	FALSE	FALSE
6	75898373	75898411	MYO6	ENSG00000196586	ENST00000369977	ENSE00001027384	75898373	75898411	30	2	2						IPR036961, IPR036114, IPR032412, IPR027417, IPR008989, IPR004009	Kinesin_motor_dom_sf, MYSc_Myo6, Myosin-VI_CBD, P-loop_NTPase, Myosin_S1_N, Myosin_N	FALSE	FALSE
6	75911672	75911698	MYO6	ENSG00000196586	ENST00000369977	ENSE00002162690	75911672	75911698	33	1	1						IPR036961, IPR036114, IPR032412, IPR027417, IPR008989, IPR004009	Kinesin_motor_dom_sf, MYSc_Myo6, Myosin-VI_CBD, P-loop_NTPase, Myosin_S1_N, Myosin_N	FALSE	FALSE
6	75914813	75915012	MYO6	ENSG00000196586	ENST00000369977	ENSE00001413891	75914813	75919537	35	1	-1						IPR036961, IPR036114, IPR032412, IPR027417, IPR008989, IPR004009	Kinesin_motor_dom_sf, MYSc_Myo6, Myosin-VI_CBD, P-loop_NTPase, Myosin_S1_N, Myosin_N	FALSE	FALSE
6			MYO6	ENSG00000196586	ENST00000369981	ENSE00001451426	75749192	75749423	1	-1	-1						IPR036961, IPR036114, IPR032412, IPR027417, IPR008989, IPR004009	Kinesin_motor_dom_sf, MYSc_Myo6, Myosin-VI_CBD, P-loop_NTPase, Myosin_S1_N, Myosin_N	FALSE	FALSE
6	75892530	75892693	MYO6	ENSG00000196586	ENST00000369981	ENSE00001602625	75892530	75892693	28	0	2						IPR036961, IPR036114, IPR032412, IPR027417, IPR008989, IPR004009	Kinesin_motor_dom_sf, MYSc_Myo6, Myosin-VI_CBD, P-loop_NTPase, Myosin_S1_N, Myosin_N	FALSE	FALSE
6	75894814	75894840	MYO6	ENSG00000196586	ENST00000369981	ENSE00001451380	75894814	75894840	29	2	2						IPR036961, IPR036114, IPR032412, IPR027417, IPR008989, IPR004009	Kinesin_motor_dom_sf, MYSc_Myo6, Myosin-VI_CBD, P-loop_NTPase, Myosin_S1_N, Myosin_N	FALSE	FALSE
6			MYO6	ENSG00000196586	ENST00000369985	ENSE00001426804	75749239	75749423	1	-1	-1						IPR036961, IPR036114, IPR032412, IPR027417, IPR008989, IPR004009	Kinesin_motor_dom_sf, MYSc_Myo6, Myosin-VI_CBD, P-loop_NTPase, Myosin_S1_N, Myosin_N	FALSE	FALSE
6	75817548	75817664	MYO6	ENSG00000196586	ENST00000462633	ENSE00001451371	75817524	75817664	1	-1	0
6	75834250	75834337	MYO6	ENSG00000196586	ENST00000462633	ENSE00003892564	75834250	75834376	6	2	-1
6			MYO6	ENSG00000196586	ENST00000462633	ENSE00003891369	75844897	75844982	10	-1	-1				TRUE
6			MYO6	ENSG00000196586	ENST00000462633	ENSE00003893943	75846968	75846976	11	-1	-1				TRUE
6			MYO6	ENSG00000196586	ENST00000462633	ENSE00003889377	75890057	75890124	27	-1	-1
6	75817548	75817664	MYO6	ENSG00000196586	ENST00000615563	ENSE00003750267	75817516	75817664	1	-1	0						IPR036961, IPR036114, IPR032412, IPR027417, IPR008989, IPR004009	Kinesin_motor_dom_sf, MYSc_Myo6, Myosin-VI_CBD, P-loop_NTPase, Myosin_S1_N, Myosin_N	FALSE	FALSE
6	75914813	75915012	MYO6	ENSG00000196586	ENST00000615563	ENSE00003714646	75914813	75915217	32	1	-1						IPR036961, IPR036114, IPR032412, IPR027417, IPR008989, IPR004009	Kinesin_motor_dom_sf, MYSc_Myo6, Myosin-VI_CBD, P-loop_NTPase, Myosin_S1_N, Myosin_N	FALSE	FALSE
6			MYO6	ENSG00000196586	ENST00000627432	ENSE00003862100	75749236	75749423	1	-1	-1						IPR036961, IPR036114, IPR027417, IPR008989, IPR004009	Kinesin_motor_dom_sf, MYSc_Myo6, P-loop_NTPase, Myosin_S1_N, Myosin_N	FALSE	FALSE
6	75846968	75846976	MYO6	ENSG00000196586	ENST00000627432	ENSE00003854413	75846968	75846976	11	0	0
6	75891228	75891238	MYO6	ENSG00000196586	ENST00000627432	ENSE00003883746	75891228	75891238	28	2	1						IPR036961, IPR036114, IPR027417, IPR008989, IPR004009	Kinesin_motor_dom_sf, MYSc_Myo6, P-loop_NTPase, Myosin_S1_N, Myosin_N	FALSE	FALSE
6			MYO6	ENSG00000196586	ENST00000653423	ENSE00003881761	75749315	75749423	1	-1	-1						IPR036961, IPR036114, IPR027417, IPR008989, IPR004009	Kinesin_motor_dom_sf, MYSc_Myo6, P-loop_NTPase, Myosin_S1_N, Myosin_N	FALSE	FALSE
6			MYO6	ENSG00000196586	ENST00000653423	ENSE00003869367	75757999	75758120	2	-1	-1						IPR036961, IPR036114, IPR027417, IPR008989, IPR004009	Kinesin_motor_dom_sf, MYSc_Myo6, P-loop_NTPase, Myosin_S1_N, Myosin_N	FALSE	FALSE
6	75886844	75886970	MYO6	ENSG00000196586	ENST00000653423	ENSE00003869183	75886844	75886970	26	2	0						IPR036961, IPR036114, IPR027417, IPR008989, IPR004009	Kinesin_motor_dom_sf, MYSc_Myo6, P-loop_NTPase, Myosin_S1_N, Myosin_N	FALSE	FALSE
6			MYO6	ENSG00000196586	ENST00000653917	ENSE00003881466	75749205	75749423	1	-1	-1
6	75867431	75867472	MYO6	ENSG00000196586	ENST00000653917	ENSE00001893576	75867431	75867523	20	0	-1
6			MYO6	ENSG00000196586	ENST00000653917	ENSE00003882555	75890057	75890182	28	-1	-1
6			MYO6	ENSG00000196586	ENST00000660420	ENSE00003858333	75749262	75749423	1	-1	-1
6	75819773	75819799	MYO6	ENSG00000196586	ENST00000660420	ENSE00003855672	75819773	75819872	3	0	-1
6			MYO6	ENSG00000196586	ENST00000660420	ENSE00003875919	75822782	75822851	4	-1	-1				TRUE
6			MYO6	ENSG00000196586	ENST00000660420	ENSE00003882042	75828540	75828613	5	-1	-1				TRUE
6			MYO6	ENSG00000196586	ENST00000660420	ENSE00003883537	75830416	75830545	6	-1	-1				TRUE
6			MYO6	ENSG00000196586	ENST00000660420	ENSE00003875149	75832842	75832947	7	-1	-1				TRUE
6			MYO6	ENSG00000196586	ENST00000660420	ENSE00003883603	75835901	75835956	8	-1	-1				TRUE
6			MYO6	ENSG00000196586	ENST00000660420	ENSE00003880482	75840585	75840682	9	-1	-1				TRUE
6			MYO6	ENSG00000196586	ENST00000660420	ENSE00003874957	75841214	75841378	10	-1	-1				TRUE
6			MYO6	ENSG00000196586	ENST00000660420	ENSE00003885615	75844897	75844977	11	-1	-1				TRUE
6			MYO6	ENSG00000196586	ENST00000660420	ENSE00003862573	75848351	75848531	12	-1	-1				TRUE
6			MYO6	ENSG00000196586	ENST00000660420	ENSE00003858032	75855139	75855283	13	-1	-1				TRUE
6			MYO6	ENSG00000196586	ENST00000660420	ENSE00003858093	75857097	75857254	14	-1	-1				TRUE
6			MYO6	ENSG00000196586	ENST00000660420	ENSE00003871779	75858902	75858993	15	-1	-1				TRUE
6			MYO6	ENSG00000196586	ENST00000660420	ENSE00003853521	75861023	75861095	16	-1	-1				TRUE
6			MYO6	ENSG00000196586	ENST00000660420	ENSE00003886368	75862596	75862723	17	-1	-1				TRUE
6			MYO6	ENSG00000196586	ENST00000660420	ENSE00003857402	75866526	75866621	18	-1	-1				TRUE
6			MYO6	ENSG00000196586	ENST00000660420	ENSE00001839282	75866932	75867105	19	-1	-1				TRUE
6			MYO6	ENSG00000196586	ENST00000660420	ENSE00003871288	75886844	75886907	26	-1	-1
6			MYO6	ENSG00000196586	ENST00000662184	ENSE00003863111	75749202	75749423	1	-1	-1				TRUE
6			MYO6	ENSG00000196586	ENST00000662184	ENSE00003654657	75870647	75870685	19	-1	-1				TRUE
6			MYO6	ENSG00000196586	ENST00000662184	ENSE00003880988	75890057	75890176	26	-1	-1
6			MYO6	ENSG00000196586	ENST00000662603	ENSE00003869122	75749246	75749423	1	-1	-1				TRUE		IPR036961, IPR036114, IPR027417, IPR008989, IPR004009	Kinesin_motor_dom_sf, MYSc_Myo6, P-loop_NTPase, Myosin_S1_N, Myosin_N	FALSE	FALSE
6			MYO6	ENSG00000196586	ENST00000662603	ENSE00003860678	75777453	75777570	2	-1	-1						IPR036961, IPR036114, IPR027417, IPR008989, IPR004009	Kinesin_motor_dom_sf, MYSc_Myo6, P-loop_NTPase, Myosin_S1_N, Myosin_N	FALSE	FALSE
6	75890057	75890176	MYO6	ENSG00000196586	ENST00000662603	ENSE00003871533	75890057	75890176	27	0	0						IPR036961, IPR036114, IPR027417, IPR008989, IPR004009	Kinesin_motor_dom_sf, MYSc_Myo6, P-loop_NTPase, Myosin_S1_N, Myosin_N	FALSE	FALSE
6			MYO6	ENSG00000196586	ENST00000663400	ENSE00003864525	75749201	75749423	1	-1	-1
6	75871295	75871384	MYO6	ENSG00000196586	ENST00000663400	ENSE00003864569	75871295	75871392	20	0	-1
6			MYO6	ENSG00000196586	ENST00000663400	ENSE00003525256	75873207	75873300	21	-1	-1				TRUE
6			MYO6	ENSG00000196586	ENST00000663400	ENSE00003655216	75879820	75879950	22	-1	-1				TRUE
6			MYO6	ENSG00000196586	ENST00000663400	ENSE00003501284	75880043	75880120	23	-1	-1				TRUE
6			MYO6	ENSG00000196586	ENST00000663400	ENSE00003483018	75881689	75881818	24	-1	-1				TRUE
6			MYO6	ENSG00000196586	ENST00000663400	ENSE00003885135	75886004	75886094	25	-1	-1				TRUE
6			MYO6	ENSG00000196586	ENST00000663400	ENSE00003868521	75886844	75886994	26	-1	-1				TRUE
6			MYO6	ENSG00000196586	ENST00000663400	ENSE00003855625	75890057	75890170	27	-1	-1
6			MYO6	ENSG00000196586	ENST00000664209	ENSE00003872011	75749235	75749423	1	-1	-1				TRUE		IPR036961, IPR036114, IPR027417, IPR008989, IPR004009	Kinesin_motor_dom_sf, MYSc_Myo6, P-loop_NTPase, Myosin_S1_N, Myosin_N	FALSE	FALSE
6			MYO6	ENSG00000196586	ENST00000664209	ENSE00003876278	75813599	75813688	2	-1	-1						IPR036961, IPR036114, IPR027417, IPR008989, IPR004009	Kinesin_motor_dom_sf, MYSc_Myo6, P-loop_NTPase, Myosin_S1_N, Myosin_N	FALSE	FALSE
6	75890057	75890171	MYO6	ENSG00000196586	ENST00000664209	ENSE00003872581	75890057	75890171	27	0	1						IPR036961, IPR036114, IPR027417, IPR008989, IPR004009	Kinesin_motor_dom_sf, MYSc_Myo6, P-loop_NTPase, Myosin_S1_N, Myosin_N	FALSE	FALSE
6			MYO6	ENSG00000196586	ENST00000671923	ENSE00003893763	75890057	75890265	27	-1	-1
6			MYO6	ENSG00000196586	ENST00000671923	ENSE00003889380	75891228	75891306	28	-1	-1				TRUE
6			MYO6	ENSG00000196586	ENST00000671923	ENSE00003890402	75892530	75892690	29	-1	-1				TRUE
6			MYO6	ENSG00000196586	ENST00000671923	ENSE00003892106	75907605	75907708	30	-1	-1				TRUE
6			MYO6	ENSG00000196586	ENST00000671923	ENSE00003888935	75908496	75908627	31	-1	-1				TRUE
6			MYO6	ENSG00000196586	ENST00000671923	ENSE00003896161	75914063	75914281	32	-1	-1				TRUE
6			MYO6	ENSG00000196586	ENST00000671923	ENSE00003891508	75914813	75916193	33	-1	-1
6	75817548	75817664	MYO6	ENSG00000196586	ENST00000672093	ENSE00003890280	75817548	75817664	1	0	0						IPR036961, IPR036114, IPR032412, IPR027417, IPR008989, IPR004009	Kinesin_motor_dom_sf, MYSc_Myo6, Myosin-VI_CBD, P-loop_NTPase, Myosin_S1_N, Myosin_N	FALSE	FALSE
6	75914813	75915012	MYO6	ENSG00000196586	ENST00000672093	ENSE00003891193	75914813	75915012	34	1	0						IPR036961, IPR036114, IPR032412, IPR027417, IPR008989, IPR004009	Kinesin_motor_dom_sf, MYSc_Myo6, Myosin-VI_CBD, P-loop_NTPase, Myosin_S1_N, Myosin_N	FALSE	FALSE
6			HDAC2	ENSG00000196591	ENST00000368632	ENSE00001447613	113970857	113971157	1	-1	-1						IPR037138, IPR023801, IPR023696, IPR003084	His_deacetylse_dom_sf, His_deacetylse_dom, Ureohydrolase_dom_sf, His_deacetylse_1	FALSE	FALSE
6			HDAC2	ENSG00000196591	ENST00000368632	ENSE00002132211	113962367	113962394	2	-1	-1				TRUE		IPR037138, IPR023801, IPR023696, IPR003084	His_deacetylse_dom_sf, His_deacetylse_dom, Ureohydrolase_dom_sf, His_deacetylse_1	FALSE	FALSE
6	113959906	113959980	HDAC2	ENSG00000196591	ENST00000368632	ENSE00003576026	113959906	113960018	3	-1	0						IPR037138, IPR023801, IPR023696, IPR003084	His_deacetylse_dom_sf, His_deacetylse_dom, Ureohydrolase_dom_sf, His_deacetylse_1	FALSE	FALSE
6	113958649	113958766	HDAC2	ENSG00000196591	ENST00000368632	ENSE00000975531	113958649	113958766	4	0	1						IPR037138, IPR023801, IPR023696, IPR003084	His_deacetylse_dom_sf, His_deacetylse_dom, Ureohydrolase_dom_sf, His_deacetylse_1	FALSE	FALSE
6	113956619	113956693	HDAC2	ENSG00000196591	ENST00000368632	ENSE00000975532	113956619	113956693	5	1	1		TRUE				IPR037138, IPR023801, IPR023696, IPR003084	His_deacetylse_dom_sf, His_deacetylse_dom, Ureohydrolase_dom_sf, His_deacetylse_1	FALSE	FALSE
6	113956013	113956151	HDAC2	ENSG00000196591	ENST00000368632	ENSE00003665730	113956013	113956151	6	1	2						IPR037138, IPR023801, IPR023696, IPR003084	His_deacetylse_dom_sf, His_deacetylse_dom, Ureohydrolase_dom_sf, His_deacetylse_1	FALSE	FALSE
6	113953277	113953418	HDAC2	ENSG00000196591	ENST00000368632	ENSE00003565277	113953277	113953418	7	2	0						IPR037138, IPR023801, IPR023696, IPR003084	His_deacetylse_dom_sf, His_deacetylse_dom, Ureohydrolase_dom_sf, His_deacetylse_1	FALSE	FALSE
6	113949168	113949260	HDAC2	ENSG00000196591	ENST00000368632	ENSE00001084361	113949168	113949260	8	0	0	TRUE					IPR037138, IPR023801, IPR023696, IPR003084	His_deacetylse_dom_sf, His_deacetylse_dom, Ureohydrolase_dom_sf, His_deacetylse_1	FALSE	FALSE
6	113948979	113949087	HDAC2	ENSG00000196591	ENST00000368632	ENSE00003675004	113948979	113949087	9	0	1						IPR037138, IPR023801, IPR023696, IPR003084	His_deacetylse_dom_sf, His_deacetylse_dom, Ureohydrolase_dom_sf, His_deacetylse_1	FALSE	FALSE
6	113946008	113946148	HDAC2	ENSG00000196591	ENST00000368632	ENSE00003585974	113946008	113946148	10	1	1		TRUE				IPR037138, IPR023801, IPR023696, IPR003084	His_deacetylse_dom_sf, His_deacetylse_dom, Ureohydrolase_dom_sf, His_deacetylse_1	FALSE	FALSE
6	113945362	113945470	HDAC2	ENSG00000196591	ENST00000368632	ENSE00003675635	113945362	113945470	11	1	2						IPR037138, IPR023801, IPR023696, IPR003084	His_deacetylse_dom_sf, His_deacetylse_dom, Ureohydrolase_dom_sf, His_deacetylse_1	FALSE	FALSE
6	113944280	113944410	HDAC2	ENSG00000196591	ENST00000368632	ENSE00003497597	113944280	113944410	12	2	1						IPR037138, IPR023801, IPR023696, IPR003084	His_deacetylse_dom_sf, His_deacetylse_dom, Ureohydrolase_dom_sf, His_deacetylse_1	FALSE	FALSE
6	113943351	113943506	HDAC2	ENSG00000196591	ENST00000368632	ENSE00003533415	113943351	113943506	13	1	1		TRUE				IPR037138, IPR023801, IPR023696, IPR003084	His_deacetylse_dom_sf, His_deacetylse_dom, Ureohydrolase_dom_sf, His_deacetylse_1	FALSE	FALSE
6	113941708	113941765	HDAC2	ENSG00000196591	ENST00000368632	ENSE00003545171	113941708	113941765	14	1	2						IPR037138, IPR023801, IPR023696, IPR003084	His_deacetylse_dom_sf, His_deacetylse_dom, Ureohydrolase_dom_sf, His_deacetylse_1	FALSE	FALSE
6	113941058	113941088	HDAC2	ENSG00000196591	ENST00000368632	ENSE00003468878	113940718	113941088	15	2	-1						IPR037138, IPR023801, IPR023696, IPR003084	His_deacetylse_dom_sf, His_deacetylse_dom, Ureohydrolase_dom_sf, His_deacetylse_1	FALSE	FALSE
6	113970857	113970878	HDAC2	ENSG00000196591	ENST00000425835	ENSE00002110967	113970857	113970878	1	0	1						IPR037138, IPR023801, IPR023696	His_deacetylse_dom_sf, His_deacetylse_dom, Ureohydrolase_dom_sf	FALSE	FALSE
6	113959906	113960018	HDAC2	ENSG00000196591	ENST00000425835	ENSE00003529625	113959906	113960018	2	1	0						IPR037138, IPR023801, IPR023696, IPR003084	His_deacetylse_dom_sf, His_deacetylse_dom, Ureohydrolase_dom_sf, His_deacetylse_1	FALSE	FALSE
6	113955994	113956151	HDAC2	ENSG00000196591	ENST00000425835	ENSE00001652257	113955927	113956151	5	1	-1						IPR037138, IPR023801, IPR023696	His_deacetylse_dom_sf, His_deacetylse_dom, Ureohydrolase_dom_sf	FALSE	FALSE
6			HDAC2	ENSG00000196591	ENST00000518690	ENSE00002128120	113970480	113970729	1	-1	-1				TRUE		IPR037138, IPR023801, IPR023696	His_deacetylse_dom_sf, His_deacetylse_dom, Ureohydrolase_dom_sf	FALSE	FALSE
6			HDAC2	ENSG00000196591	ENST00000518690	ENSE00002118241	113968634	113968696	2	-1	-1						IPR037138, IPR023801, IPR023696	His_deacetylse_dom_sf, His_deacetylse_dom, Ureohydrolase_dom_sf	FALSE	FALSE
6	113956674	113956693	HDAC2	ENSG00000196591	ENST00000518690	ENSE00002129283	113956674	113956693	5	1	0						IPR037138, IPR023801, IPR023696	His_deacetylse_dom_sf, His_deacetylse_dom, Ureohydrolase_dom_sf	FALSE	FALSE
6	113970857	113970908	HDAC2	ENSG00000196591	ENST00000519065	ENSE00002133903	113970857	113971148	1	-1	1						IPR037138, IPR023801, IPR023696, IPR003084	His_deacetylse_dom_sf, His_deacetylse_dom, Ureohydrolase_dom_sf, His_deacetylse_1	FALSE	FALSE
6	113941058	113941088	HDAC2	ENSG00000196591	ENST00000519065	ENSE00002092091	113933028	113941088	14	2	-1						IPR037138, IPR023801, IPR023696, IPR003084	His_deacetylse_dom_sf, His_deacetylse_dom, Ureohydrolase_dom_sf, His_deacetylse_1	FALSE	FALSE
6			HDAC2	ENSG00000196591	ENST00000519108	ENSE00002094920	113970480	113970724	1	-1	-1						IPR037138, IPR023801, IPR023696, IPR003084	His_deacetylse_dom_sf, His_deacetylse_dom, Ureohydrolase_dom_sf, His_deacetylse_1	FALSE	FALSE
6			HDAC2	ENSG00000196591	ENST00000520895	ENSE00002104419	113970857	113971126	1	-1	-1						IPR037138, IPR023801, IPR023696	His_deacetylse_dom_sf, His_deacetylse_dom, Ureohydrolase_dom_sf	FALSE	FALSE
6	113958662	113958766	HDAC2	ENSG00000196591	ENST00000520895	ENSE00002134772	113958662	113958766	4	0	0						IPR037138, IPR023801, IPR023696	His_deacetylse_dom_sf, His_deacetylse_dom, Ureohydrolase_dom_sf	FALSE	FALSE
6	113970857	113970908	HDAC2	ENSG00000196591	ENST00000521163	ENSE00003608926	113970857	113971137	1	-1	1						IPR037138, IPR023801, IPR023696	His_deacetylse_dom_sf, His_deacetylse_dom, Ureohydrolase_dom_sf	FALSE	FALSE
6	113959906	113960039	HDAC2	ENSG00000196591	ENST00000521163	ENSE00002090214	113959906	113960039	2	1	0						IPR037138, IPR023801, IPR023696	His_deacetylse_dom_sf, His_deacetylse_dom, Ureohydrolase_dom_sf	FALSE	FALSE
6	113956670	113956693	HDAC2	ENSG00000196591	ENST00000521163	ENSE00002103244	113956670	113956693	4	1	1						IPR037138, IPR023801, IPR023696	His_deacetylse_dom_sf, His_deacetylse_dom, Ureohydrolase_dom_sf	FALSE	FALSE
6			HDAC2	ENSG00000196591	ENST00000521610	ENSE00002123978	113970255	113970495	1	-1	-1						IPR037138, IPR023801, IPR023696	His_deacetylse_dom_sf, His_deacetylse_dom, Ureohydrolase_dom_sf	FALSE	FALSE
6	113956119	113956151	HDAC2	ENSG00000196591	ENST00000521610	ENSE00002139650	113956119	113956151	5	1	1						IPR037138, IPR023801, IPR023696	His_deacetylse_dom_sf, His_deacetylse_dom, Ureohydrolase_dom_sf	FALSE	FALSE
6			HDAC2	ENSG00000196591	ENST00000522371	ENSE00002119110	114011131	114011308	1	-1	-1						IPR037138, IPR023801, IPR023696	His_deacetylse_dom_sf, His_deacetylse_dom, Ureohydrolase_dom_sf	FALSE	FALSE
6	113956629	113956693	HDAC2	ENSG00000196591	ENST00000522371	ENSE00002127334	113956629	113956693	5	1	0						IPR037138, IPR023801, IPR023696	His_deacetylse_dom_sf, His_deacetylse_dom, Ureohydrolase_dom_sf	FALSE	FALSE
6			HDAC2	ENSG00000196591	ENST00000523240	ENSE00002123347	113970480	113970710	1	-1	-1						IPR037138, IPR023801, IPR023696	His_deacetylse_dom_sf, His_deacetylse_dom, Ureohydrolase_dom_sf	FALSE	FALSE
6	113956690	113956693	HDAC2	ENSG00000196591	ENST00000523240	ENSE00002509389	113956690	113956693	6	1	2						IPR037138, IPR023801, IPR023696	His_deacetylse_dom_sf, His_deacetylse_dom, Ureohydrolase_dom_sf	FALSE	FALSE
6			HDAC2	ENSG00000196591	ENST00000523628	ENSE00002128050	113968330	113968530	1	-1	-1						IPR037138, IPR023801, IPR023696	His_deacetylse_dom_sf, His_deacetylse_dom, Ureohydrolase_dom_sf	FALSE	FALSE
6	113956110	113956151	HDAC2	ENSG00000196591	ENST00000523628	ENSE00002098880	113956110	113956151	5	1	1						IPR037138, IPR023801, IPR023696	His_deacetylse_dom_sf, His_deacetylse_dom, Ureohydrolase_dom_sf	FALSE	FALSE
6			HDAC2	ENSG00000196591	ENST00000524334	ENSE00002118702	113970857	113971139	1	-1	-1						IPR037138, IPR023801, IPR023696	His_deacetylse_dom_sf, His_deacetylse_dom, Ureohydrolase_dom_sf	FALSE	FALSE
6	113958684	113958766	HDAC2	ENSG00000196591	ENST00000524334	ENSE00002096577	113958684	113958766	5	0	2						IPR037138, IPR023801, IPR023696	His_deacetylse_dom_sf, His_deacetylse_dom, Ureohydrolase_dom_sf	FALSE	FALSE
6	32637459	32637540	HLA-DQA1	ENSG00000196735	ENST00000343139	ENSE00001886858	32637406	32637540	1	-1	1						IPR036179, IPR014745, IPR013783, IPR011162, IPR007110, IPR003597, IPR003006	Ig-like_dom_sf, MHC_II_a/b_N, Ig-like_fold, MHC_I/II-like_Ag-recog, Ig-like_dom, Ig_C1-set, Ig/MHC_CS	FALSE	FALSE
6	32641310	32641558	HLA-DQA1	ENSG00000196735	ENST00000343139	ENSE00003527459	32641310	32641558	2	1	1		TRUE				IPR036179, IPR014745, IPR013783, IPR011162, IPR007110, IPR003597, IPR003006	Ig-like_dom_sf, MHC_II_a/b_N, Ig-like_fold, MHC_I/II-like_Ag-recog, Ig-like_dom, Ig_C1-set, Ig/MHC_CS	FALSE	FALSE
6	32641972	32642253	HLA-DQA1	ENSG00000196735	ENST00000343139	ENSE00003658074	32641972	32642253	3	1	1		TRUE				IPR036179, IPR014745, IPR013783, IPR011162, IPR007110, IPR003597, IPR003006	Ig-like_dom_sf, MHC_II_a/b_N, Ig-like_fold, MHC_I/II-like_Ag-recog, Ig-like_dom, Ig_C1-set, Ig/MHC_CS	FALSE	FALSE
6	32642610	32642764	HLA-DQA1	ENSG00000196735	ENST00000343139	ENSE00003566368	32642610	32642784	4	1	-1						IPR036179, IPR014745, IPR013783, IPR011162, IPR007110, IPR003597, IPR003006	Ig-like_dom_sf, MHC_II_a/b_N, Ig-like_fold, MHC_I/II-like_Ag-recog, Ig-like_dom, Ig_C1-set, Ig/MHC_CS	FALSE	FALSE
6			HLA-DQA1	ENSG00000196735	ENST00000343139	ENSE00001521486	32642952	32643684	5	-1	-1						IPR036179, IPR014745, IPR013783, IPR011162, IPR007110, IPR003597, IPR003006	Ig-like_dom_sf, MHC_II_a/b_N, Ig-like_fold, MHC_I/II-like_Ag-recog, Ig-like_dom, Ig_C1-set, Ig/MHC_CS	FALSE	FALSE
6	32637459	32637540	HLA-DQA1	ENSG00000196735	ENST00000374949	ENSE00001714401	32637420	32637540	1	-1	1						IPR036179, IPR014745, IPR013783, IPR011162, IPR007110, IPR003597, IPR003006	Ig-like_dom_sf, MHC_II_a/b_N, Ig-like_fold, MHC_I/II-like_Ag-recog, Ig-like_dom, Ig_C1-set, Ig/MHC_CS	FALSE	FALSE
6	32642610	32642764	HLA-DQA1	ENSG00000196735	ENST00000374949	ENSE00001465231	32642610	32643017	4	1	-1						IPR036179, IPR014745, IPR013783, IPR011162, IPR007110, IPR003597, IPR003006	Ig-like_dom_sf, MHC_II_a/b_N, Ig-like_fold, MHC_I/II-like_Ag-recog, Ig-like_dom, Ig_C1-set, Ig/MHC_CS	FALSE	FALSE
6	32637459	32637540	HLA-DQA1	ENSG00000196735	ENST00000395363	ENSE00001766857	32637401	32637540	1	-1	1						IPR036179, IPR014745, IPR013783, IPR011162, IPR007110, IPR003597, IPR003006	Ig-like_dom_sf, MHC_II_a/b_N, Ig-like_fold, MHC_I/II-like_Ag-recog, Ig-like_dom, Ig_C1-set, Ig/MHC_CS	FALSE	FALSE
6			HLA-DQA1	ENSG00000196735	ENST00000395363	ENSE00001802247	32643293	32643652	5	-1	-1						IPR036179, IPR014745, IPR013783, IPR011162, IPR007110, IPR003597, IPR003006	Ig-like_dom_sf, MHC_II_a/b_N, Ig-like_fold, MHC_I/II-like_Ag-recog, Ig-like_dom, Ig_C1-set, Ig/MHC_CS	FALSE	FALSE
6	32642952	32642981	HLA-DQA1	ENSG00000196735	ENST00000496318	ENSE00001939363	32642952	32642981	4	1	1						IPR036179, IPR014745, IPR013783, IPR011162, IPR007110, IPR003597, IPR003006	Ig-like_dom_sf, MHC_II_a/b_N, Ig-like_fold, MHC_I/II-like_Ag-recog, Ig-like_dom, Ig_C1-set, Ig/MHC_CS	FALSE	FALSE
6	27808210	27808602	H2AC13	ENSG00000196747	ENST00000358739	ENSE00001417017	27808199	27808701	1	-1	-1						IPR032458, IPR032454, IPR009072, IPR007125	Histone_H2A_CS, Histone_H2A_C, Histone-fold, Histone_H2A/H2B/H3	FALSE	FALSE
6	35776619	35776702	CLPSL2	ENSG00000196748	ENST00000360454	ENSE00001421778	35776615	35776702	1	-1	0
6	35777459	35777581	CLPSL2	ENSG00000196748	ENST00000360454	ENSE00003680785	35777459	35777581	2	0	0	TRUE
6	35777851	35777929	CLPSL2	ENSG00000196748	ENST00000360454	ENSE00001421006	35777851	35777929	3	0	1
6	35779355	35779530	CLPSL2	ENSG00000196748	ENST00000360454	ENSE00003658908	35779355	35779552	4	1	-1
6	35776619	35776702	CLPSL2	ENSG00000196748	ENST00000403376	ENSE00001831078	35776598	35776702	1	-1	0
6	35779355	35779450	CLPSL2	ENSG00000196748	ENST00000403376	ENSE00003462023	35779355	35779552	3	0	-1
6	27133072	27133464	H2AC11	ENSG00000196787	ENST00000359193	ENSE00001420189	27133042	27135291	1	-1	-1						IPR032458, IPR032454, IPR009072, IPR007125	Histone_H2A_CS, Histone_H2A_C, Histone-fold, Histone_H2A/H2B/H3	FALSE	FALSE
6			ZSCAN16	ENSG00000196812	ENST00000340487	ENSE00001473527	28124609	28124677	1	-1	-1				TRUE		IPR038269, IPR036236, IPR013087	SCAN_sf, Znf_C2H2_sf, Znf_C2H2_type	FALSE	FALSE
6	28125444	28125830	ZSCAN16	ENSG00000196812	ENST00000340487	ENSE00001473525	28125413	28125830	2	-1	0						IPR038269, IPR036236, IPR013087	SCAN_sf, Znf_C2H2_sf, Znf_C2H2_type	FALSE	FALSE
6	28126783	28126921	ZSCAN16	ENSG00000196812	ENST00000340487	ENSE00000848515	28126783	28126921	3	0	1						IPR038269, IPR036236, IPR013087	SCAN_sf, Znf_C2H2_sf, Znf_C2H2_type	FALSE	FALSE
6	28129430	28129950	ZSCAN16	ENSG00000196812	ENST00000340487	ENSE00001364147	28129430	28130082	4	1	-1						IPR038269, IPR036236, IPR013087	SCAN_sf, Znf_C2H2_sf, Znf_C2H2_type	FALSE	FALSE
6	34696446	34696603	ILRUN	ENSG00000196821	ENST00000374023	ENSE00001462187	34696446	34696767	1	-1	2						IPR039517, IPR032350, IPR013783	C6orf106_UBA-like, N_BRCA1_central, Ig-like_fold	FALSE	FALSE
6	34654625	34654779	ILRUN	ENSG00000196821	ENST00000374023	ENSE00003685125	34654625	34654779	2	2	1						IPR039517, IPR032350, IPR013783	C6orf106_UBA-like, N_BRCA1_central, Ig-like_fold	FALSE	FALSE
6	34646601	34646798	ILRUN	ENSG00000196821	ENST00000374023	ENSE00000929510	34646601	34646798	3	1	1		TRUE				IPR039517, IPR032350, IPR013783	C6orf106_UBA-like, N_BRCA1_central, Ig-like_fold	FALSE	FALSE
6	34606555	34606904	ILRUN	ENSG00000196821	ENST00000374023	ENSE00001429798	34606555	34606904	4	1	0						IPR039517, IPR032350, IPR013783	C6orf106_UBA-like, N_BRCA1_central, Ig-like_fold	FALSE	FALSE
6	34590565	34590600	ILRUN	ENSG00000196821	ENST00000374023	ENSE00001462194	34587288	34590600	5	0	-1						IPR039517, IPR032350, IPR013783	C6orf106_UBA-like, N_BRCA1_central, Ig-like_fold	FALSE	FALSE
6	34696446	34696603	ILRUN	ENSG00000196821	ENST00000374026	ENSE00001887352	34696446	34696859	1	-1	2						IPR039517, IPR032350, IPR013783	C6orf106_UBA-like, N_BRCA1_central, Ig-like_fold	FALSE	FALSE
6	26198851	26199243	H2AC7	ENSG00000196866	ENST00000341023	ENSE00001793833	26198784	26199293	1	-1	-1						IPR032458, IPR032454, IPR009072, IPR007125	Histone_H2A_CS, Histone_H2A_C, Histone-fold, Histone_H2A/H2B/H3	FALSE	FALSE
6	116681335	116681338	KPNA5	ENSG00000196911	ENST00000356348	ENSE00001405494	116681211	116681338	1	-1	1						IPR036975, IPR032413, IPR024931, IPR016024, IPR011989, IPR002652	Importin-a_IBB_sf, Arm_3, Importing_su_alpha, ARM-type_fold, ARM-like, Importin-a_IBB	FALSE	FALSE
6	116689320	116689453	KPNA5	ENSG00000196911	ENST00000356348	ENSE00003609111	116689320	116689453	2	1	0						IPR036975, IPR032413, IPR024931, IPR016024, IPR011989, IPR002652	Importin-a_IBB_sf, Arm_3, Importing_su_alpha, ARM-type_fold, ARM-like, Importin-a_IBB	FALSE	FALSE
6	116692055	116692156	KPNA5	ENSG00000196911	ENST00000356348	ENSE00000762667	116692055	116692156	3	0	0	TRUE					IPR036975, IPR016024, IPR011989	Importin-a_IBB_sf, ARM-type_fold, ARM-like	FALSE	FALSE
6	116692293	116692392	KPNA5	ENSG00000196911	ENST00000356348	ENSE00001367250	116692293	116692392	4	0	1						IPR036975, IPR016024, IPR011989	Importin-a_IBB_sf, ARM-type_fold, ARM-like	FALSE	FALSE
6	116698704	116698798	KPNA5	ENSG00000196911	ENST00000356348	ENSE00003787836	116698704	116698798	5	1	0						IPR036975, IPR016024, IPR011989	Importin-a_IBB_sf, ARM-type_fold, ARM-like	FALSE	FALSE
6	116702019	116702150	KPNA5	ENSG00000196911	ENST00000356348	ENSE00000762670	116702019	116702150	6	0	0	TRUE					IPR036975, IPR032413, IPR024931, IPR016024, IPR011989, IPR002652	Importin-a_IBB_sf, Arm_3, Importing_su_alpha, ARM-type_fold, ARM-like, Importin-a_IBB	FALSE	FALSE
6	116705072	116705160	KPNA5	ENSG00000196911	ENST00000356348	ENSE00000762671	116705072	116705160	7	0	2						IPR036975, IPR032413, IPR024931, IPR016024, IPR011989, IPR002652	Importin-a_IBB_sf, Arm_3, Importing_su_alpha, ARM-type_fold, ARM-like, Importin-a_IBB	FALSE	FALSE
6	116716219	116716318	KPNA5	ENSG00000196911	ENST00000356348	ENSE00000762672	116716219	116716318	8	2	0						IPR036975, IPR032413, IPR024931, IPR016024, IPR011989, IPR002652	Importin-a_IBB_sf, Arm_3, Importing_su_alpha, ARM-type_fold, ARM-like, Importin-a_IBB	FALSE	FALSE
6	116722126	116722289	KPNA5	ENSG00000196911	ENST00000356348	ENSE00000762673	116722126	116722289	9	0	2						IPR036975, IPR032413, IPR024931, IPR016024, IPR011989, IPR002652	Importin-a_IBB_sf, Arm_3, Importing_su_alpha, ARM-type_fold, ARM-like, Importin-a_IBB	FALSE	FALSE
6	116724297	116724375	KPNA5	ENSG00000196911	ENST00000356348	ENSE00002360340	116724297	116724375	10	2	0						IPR036975, IPR032413, IPR024931, IPR016024, IPR011989, IPR002652	Importin-a_IBB_sf, Arm_3, Importing_su_alpha, ARM-type_fold, ARM-like, Importin-a_IBB	FALSE	FALSE
6	116725751	116725876	KPNA5	ENSG00000196911	ENST00000356348	ENSE00000762675	116725751	116725876	11	0	0	TRUE					IPR036975, IPR032413, IPR024931, IPR016024, IPR011989, IPR002652	Importin-a_IBB_sf, Arm_3, Importing_su_alpha, ARM-type_fold, ARM-like, Importin-a_IBB	FALSE	FALSE
6	116726495	116726622	KPNA5	ENSG00000196911	ENST00000356348	ENSE00001888432	116726495	116726622	12	0	2						IPR036975, IPR032413, IPR024931, IPR016024, IPR011989, IPR002652	Importin-a_IBB_sf, Arm_3, Importing_su_alpha, ARM-type_fold, ARM-like, Importin-a_IBB	FALSE	FALSE
6	116729563	116729741	KPNA5	ENSG00000196911	ENST00000356348	ENSE00000762678	116729563	116729741	13	2	1						IPR036975, IPR032413, IPR024931, IPR016024, IPR011989, IPR002652	Importin-a_IBB_sf, Arm_3, Importing_su_alpha, ARM-type_fold, ARM-like, Importin-a_IBB	FALSE	FALSE
6	116732136	116732323	KPNA5	ENSG00000196911	ENST00000356348	ENSE00001384410	116732136	116732368	14	1	-1						IPR036975, IPR032413, IPR024931, IPR016024, IPR011989, IPR002652	Importin-a_IBB_sf, Arm_3, Importing_su_alpha, ARM-type_fold, ARM-like, Importin-a_IBB	FALSE	FALSE
6			KPNA5	ENSG00000196911	ENST00000356348	ENSE00001403286	116741506	116741866	15	-1	-1						IPR036975, IPR032413, IPR024931, IPR016024, IPR011989, IPR002652	Importin-a_IBB_sf, Arm_3, Importing_su_alpha, ARM-type_fold, ARM-like, Importin-a_IBB	FALSE	FALSE
6	116732136	116732323	KPNA5	ENSG00000196911	ENST00000368564	ENSE00001447436	116732136	116741867	14	1	-1						IPR036975, IPR032413, IPR024931, IPR016024, IPR011989, IPR002652	Importin-a_IBB_sf, Arm_3, Importing_su_alpha, ARM-type_fold, ARM-like, Importin-a_IBB	FALSE	FALSE
6			KPNA5	ENSG00000196911	ENST00000413340	ENSE00003464996	116681187	116681338	1	-1	-1				TRUE		IPR036975, IPR016024, IPR011989	Importin-a_IBB_sf, ARM-type_fold, ARM-like	FALSE	FALSE
6			KPNA5	ENSG00000196911	ENST00000413340	ENSE00001748158	116681447	116681552	2	-1	-1				TRUE		IPR036975, IPR016024, IPR011989	Importin-a_IBB_sf, ARM-type_fold, ARM-like	FALSE	FALSE
6	116689325	116689453	KPNA5	ENSG00000196911	ENST00000413340	ENSE00003573190	116689320	116689453	3	-1	0						IPR036975, IPR016024, IPR011989	Importin-a_IBB_sf, ARM-type_fold, ARM-like	FALSE	FALSE
6	26103948	26104259	H4C3	ENSG00000197061	ENST00000377803	ENSE00001475159	26103933	26104337	1	-1	-1						IPR035425, IPR019809, IPR009072, IPR004823	CENP-T/H4_C, Histone_H4_CS, Histone-fold, TAF_TATA-bd	FALSE	FALSE
6			ZSCAN26	ENSG00000197062	ENST00000316606	ENSE00003748207	28267058	28267213	1	-1	-1				TRUE		IPR036236	Znf_C2H2_sf	FALSE	FALSE
6	28271920	28271934	ZSCAN26	ENSG00000197062	ENST00000316606	ENSE00001547455	28271854	28271934	2	-1	0						IPR036236	Znf_C2H2_sf	FALSE	FALSE
6	28272670	28272787	ZSCAN26	ENSG00000197062	ENST00000316606	ENSE00003572600	28272670	28272787	3	0	1						IPR038269, IPR036236, IPR013087	SCAN_sf, Znf_C2H2_sf, Znf_C2H2_type	FALSE	FALSE
6	28276195	28277096	ZSCAN26	ENSG00000197062	ENST00000316606	ENSE00003738207	28276195	28278201	4	1	-1						IPR036236	Znf_C2H2_sf	FALSE	FALSE
6			ZSCAN26	ENSG00000197062	ENST00000421553	ENSE00001537375	28267010	28267213	1	-1	-1				TRUE		IPR038269, IPR036236, IPR013087	SCAN_sf, Znf_C2H2_sf, Znf_C2H2_type	FALSE	FALSE
6	28271920	28272339	ZSCAN26	ENSG00000197062	ENST00000421553	ENSE00001752123	28271854	28272339	2	-1	0						IPR038269, IPR036236, IPR013087	SCAN_sf, Znf_C2H2_sf, Znf_C2H2_type	FALSE	FALSE
6	28276195	28277096	ZSCAN26	ENSG00000197062	ENST00000421553	ENSE00003745096	28276195	28278221	4	1	-1						IPR038269, IPR036236, IPR013087	SCAN_sf, Znf_C2H2_sf, Znf_C2H2_type	FALSE	FALSE
6			ZSCAN26	ENSG00000197062	ENST00000611552	ENSE00003758248	28267149	28267213	1	-1	-1				TRUE		IPR036236	Znf_C2H2_sf	FALSE	FALSE
6	28276284	28277096	ZSCAN26	ENSG00000197062	ENST00000611552	ENSE00003759303	28276195	28277159	2	-1	-1						IPR036236	Znf_C2H2_sf	FALSE	FALSE
6			ZSCAN26	ENSG00000197062	ENST00000614088	ENSE00003719943	28267359	28267453	1	-1	-1						IPR036236	Znf_C2H2_sf	FALSE	FALSE
6			ZSCAN26	ENSG00000197062	ENST00000617168	ENSE00003741860	28267143	28267213	1	-1	-1				TRUE		IPR038269	SCAN_sf	FALSE	FALSE
6	28271920	28272336	ZSCAN26	ENSG00000197062	ENST00000617168	ENSE00001651520	28271854	28272336	2	-1	0						IPR038269	SCAN_sf	FALSE	FALSE
6	28272670	28272703	ZSCAN26	ENSG00000197062	ENST00000617168	ENSE00003750688	28272670	28272703	3	0	1						IPR038269	SCAN_sf	FALSE	FALSE
6	28276195	28277096	ZSCAN26	ENSG00000197062	ENST00000619937	ENSE00003745052	28276195	28278224	4	1	-1						IPR038269, IPR036236, IPR013087	SCAN_sf, Znf_C2H2_sf, Znf_C2H2_type	FALSE	FALSE
6			ZSCAN26	ENSG00000197062	ENST00000623276	ENSE00003758083	28267153	28267213	1	-1	-1						IPR038269, IPR036236, IPR013087	SCAN_sf, Znf_C2H2_sf, Znf_C2H2_type	FALSE	FALSE
6	28276195	28277096	ZSCAN26	ENSG00000197062	ENST00000623276	ENSE00003733143	28276195	28277530	4	1	-1						IPR038269, IPR036236, IPR013087	SCAN_sf, Znf_C2H2_sf, Znf_C2H2_type	FALSE	FALSE
6	159969247	159969395	IGF2R	ENSG00000197081	ENST00000356956	ENSE00001375794	159969082	159969395	1	-1	2						IPR036943, IPR013806, IPR009011, IPR000562	FN_type2_sf, Kringle-like, Man6P_isomerase_rcpt-bd_dom_sf, FN_type2_dom	FALSE	FALSE
6	159991184	159991323	IGF2R	ENSG00000197081	ENST00000356956	ENSE00001086779	159991184	159991323	2	2	1						IPR036943, IPR013806, IPR009011, IPR000562	FN_type2_sf, Kringle-like, Man6P_isomerase_rcpt-bd_dom_sf, FN_type2_dom	FALSE	FALSE
6	160009010	160009134	IGF2R	ENSG00000197081	ENST00000356956	ENSE00001086761	160009010	160009134	3	1	0						IPR036943, IPR013806, IPR009011, IPR000562	FN_type2_sf, Kringle-like, Man6P_isomerase_rcpt-bd_dom_sf, FN_type2_dom	FALSE	FALSE
6	160010687	160010785	IGF2R	ENSG00000197081	ENST00000356956	ENSE00001086760	160010687	160010785	4	0	0	TRUE					IPR036943, IPR013806, IPR009011, IPR000562	FN_type2_sf, Kringle-like, Man6P_isomerase_rcpt-bd_dom_sf, FN_type2_dom	FALSE	FALSE
6	160024572	160024704	IGF2R	ENSG00000197081	ENST00000356956	ENSE00001086769	160024572	160024704	5	0	1						IPR036943, IPR013806, IPR009011, IPR000562	FN_type2_sf, Kringle-like, Man6P_isomerase_rcpt-bd_dom_sf, FN_type2_dom	FALSE	FALSE
6	160027185	160027314	IGF2R	ENSG00000197081	ENST00000356956	ENSE00001086768	160027185	160027314	6	1	2						IPR036943, IPR013806, IPR009011, IPR000562	FN_type2_sf, Kringle-like, Man6P_isomerase_rcpt-bd_dom_sf, FN_type2_dom	FALSE	FALSE
6	160029550	160029655	IGF2R	ENSG00000197081	ENST00000356956	ENSE00001086798	160029550	160029655	7	2	0						IPR036943, IPR013806, IPR009011, IPR000562	FN_type2_sf, Kringle-like, Man6P_isomerase_rcpt-bd_dom_sf, FN_type2_dom	FALSE	FALSE
6	160032551	160032713	IGF2R	ENSG00000197081	ENST00000356956	ENSE00001086791	160032551	160032713	8	0	1						IPR036943, IPR013806, IPR009011, IPR000562	FN_type2_sf, Kringle-like, Man6P_isomerase_rcpt-bd_dom_sf, FN_type2_dom	FALSE	FALSE
6	160032942	160033107	IGF2R	ENSG00000197081	ENST00000356956	ENSE00001086849	160032942	160033107	9	1	2						IPR036943, IPR013806, IPR009011, IPR000562	FN_type2_sf, Kringle-like, Man6P_isomerase_rcpt-bd_dom_sf, FN_type2_dom	FALSE	FALSE
6	160034419	160034522	IGF2R	ENSG00000197081	ENST00000356956	ENSE00001086784	160034419	160034522	10	2	1						IPR036943, IPR013806, IPR009011, IPR000562	FN_type2_sf, Kringle-like, Man6P_isomerase_rcpt-bd_dom_sf, FN_type2_dom	FALSE	FALSE
6	160040560	160040724	IGF2R	ENSG00000197081	ENST00000356956	ENSE00001086790	160040560	160040724	11	1	1		TRUE				IPR036943, IPR013806, IPR009011, IPR000562	FN_type2_sf, Kringle-like, Man6P_isomerase_rcpt-bd_dom_sf, FN_type2_dom	FALSE	FALSE
6	160043148	160043288	IGF2R	ENSG00000197081	ENST00000356956	ENSE00001086772	160043148	160043288	12	1	1		TRUE				IPR036943, IPR013806, IPR009011, IPR000562	FN_type2_sf, Kringle-like, Man6P_isomerase_rcpt-bd_dom_sf, FN_type2_dom	FALSE	FALSE
6	160044514	160044657	IGF2R	ENSG00000197081	ENST00000356956	ENSE00001086774	160044514	160044657	13	1	1		TRUE				IPR036943, IPR013806, IPR009011, IPR000562	FN_type2_sf, Kringle-like, Man6P_isomerase_rcpt-bd_dom_sf, FN_type2_dom	FALSE	FALSE
6	160045745	160045882	IGF2R	ENSG00000197081	ENST00000356956	ENSE00001086759	160045745	160045882	14	1	1		TRUE				IPR036943, IPR013806, IPR009011, IPR000562	FN_type2_sf, Kringle-like, Man6P_isomerase_rcpt-bd_dom_sf, FN_type2_dom	FALSE	FALSE
6	160046498	160046645	IGF2R	ENSG00000197081	ENST00000356956	ENSE00003522992	160046498	160046645	15	1	2						IPR036943, IPR013806, IPR009011, IPR000562	FN_type2_sf, Kringle-like, Man6P_isomerase_rcpt-bd_dom_sf, FN_type2_dom	FALSE	FALSE
6	160047159	160047336	IGF2R	ENSG00000197081	ENST00000356956	ENSE00003594053	160047159	160047336	16	2	0						IPR036943, IPR013806, IPR009011, IPR000562	FN_type2_sf, Kringle-like, Man6P_isomerase_rcpt-bd_dom_sf, FN_type2_dom	FALSE	FALSE
6	160047792	160047907	IGF2R	ENSG00000197081	ENST00000356956	ENSE00001086771	160047792	160047907	17	0	2						IPR036943, IPR013806, IPR009011, IPR000562	FN_type2_sf, Kringle-like, Man6P_isomerase_rcpt-bd_dom_sf, FN_type2_dom	FALSE	FALSE
6	160048375	160048543	IGF2R	ENSG00000197081	ENST00000356956	ENSE00001086764	160048375	160048543	18	2	0						IPR036943, IPR013806, IPR009011, IPR000562	FN_type2_sf, Kringle-like, Man6P_isomerase_rcpt-bd_dom_sf, FN_type2_dom	FALSE	FALSE
6	160050473	160050652	IGF2R	ENSG00000197081	ENST00000356956	ENSE00001086781	160050473	160050652	19	0	0	TRUE					IPR036943, IPR013806, IPR009011, IPR000562	FN_type2_sf, Kringle-like, Man6P_isomerase_rcpt-bd_dom_sf, FN_type2_dom	FALSE	FALSE
6	160056424	160056525	IGF2R	ENSG00000197081	ENST00000356956	ENSE00001086850	160056424	160056525	20	0	0	TRUE					IPR036943, IPR013806, IPR009011, IPR000562	FN_type2_sf, Kringle-like, Man6P_isomerase_rcpt-bd_dom_sf, FN_type2_dom	FALSE	FALSE
6	160058023	160058124	IGF2R	ENSG00000197081	ENST00000356956	ENSE00001086860	160058023	160058124	21	0	0	TRUE					IPR036943, IPR013806, IPR009011, IPR000562	FN_type2_sf, Kringle-like, Man6P_isomerase_rcpt-bd_dom_sf, FN_type2_dom	FALSE	FALSE
6	160058906	160059098	IGF2R	ENSG00000197081	ENST00000356956	ENSE00001086788	160058906	160059098	22	0	1						IPR036943, IPR013806, IPR009011, IPR000562	FN_type2_sf, Kringle-like, Man6P_isomerase_rcpt-bd_dom_sf, FN_type2_dom	FALSE	FALSE
6	160060547	160060717	IGF2R	ENSG00000197081	ENST00000356956	ENSE00001086789	160060547	160060717	23	1	1		TRUE				IPR036943, IPR013806, IPR009011, IPR000562	FN_type2_sf, Kringle-like, Man6P_isomerase_rcpt-bd_dom_sf, FN_type2_dom	FALSE	FALSE
6	160061503	160061646	IGF2R	ENSG00000197081	ENST00000356956	ENSE00001086861	160061503	160061646	24	1	1		TRUE				IPR036943, IPR013806, IPR009011, IPR000562	FN_type2_sf, Kringle-like, Man6P_isomerase_rcpt-bd_dom_sf, FN_type2_dom	FALSE	FALSE
6	160061753	160061928	IGF2R	ENSG00000197081	ENST00000356956	ENSE00001086780	160061753	160061928	25	1	0						IPR036943, IPR013806, IPR009011, IPR000562	FN_type2_sf, Kringle-like, Man6P_isomerase_rcpt-bd_dom_sf, FN_type2_dom	FALSE	FALSE
6	160062532	160062619	IGF2R	ENSG00000197081	ENST00000356956	ENSE00001086796	160062532	160062619	26	0	1						IPR036943, IPR013806, IPR009011, IPR000562	FN_type2_sf, Kringle-like, Man6P_isomerase_rcpt-bd_dom_sf, FN_type2_dom	FALSE	FALSE
6	160063415	160063630	IGF2R	ENSG00000197081	ENST00000356956	ENSE00001086799	160063415	160063630	27	1	1		TRUE				IPR036943, IPR013806, IPR009011, IPR000562	FN_type2_sf, Kringle-like, Man6P_isomerase_rcpt-bd_dom_sf, FN_type2_dom	FALSE	FALSE
6	160064401	160064531	IGF2R	ENSG00000197081	ENST00000356956	ENSE00001086848	160064401	160064531	28	1	0						IPR036943, IPR013806, IPR009011, IPR000562	FN_type2_sf, Kringle-like, Man6P_isomerase_rcpt-bd_dom_sf, FN_type2_dom	FALSE	FALSE
6	160064804	160064901	IGF2R	ENSG00000197081	ENST00000356956	ENSE00001086767	160064804	160064901	29	0	2						IPR036943, IPR013806, IPR009011, IPR000562	FN_type2_sf, Kringle-like, Man6P_isomerase_rcpt-bd_dom_sf, FN_type2_dom	FALSE	FALSE
6	160068249	160068385	IGF2R	ENSG00000197081	ENST00000356956	ENSE00001086793	160068249	160068385	30	2	1						IPR036943, IPR013806, IPR009011, IPR000562	FN_type2_sf, Kringle-like, Man6P_isomerase_rcpt-bd_dom_sf, FN_type2_dom	FALSE	FALSE
6	160069868	160070058	IGF2R	ENSG00000197081	ENST00000356956	ENSE00001086846	160069868	160070058	31	1	0						IPR036943, IPR013806, IPR009011, IPR000562	FN_type2_sf, Kringle-like, Man6P_isomerase_rcpt-bd_dom_sf, FN_type2_dom	FALSE	FALSE
6	160071910	160072036	IGF2R	ENSG00000197081	ENST00000356956	ENSE00001086762	160071910	160072036	32	0	1						IPR036943, IPR013806, IPR009011, IPR000562	FN_type2_sf, Kringle-like, Man6P_isomerase_rcpt-bd_dom_sf, FN_type2_dom	FALSE	FALSE
6	160072765	160072884	IGF2R	ENSG00000197081	ENST00000356956	ENSE00001086853	160072765	160072884	33	1	1		TRUE				IPR036943, IPR013806, IPR009011, IPR000562	FN_type2_sf, Kringle-like, Man6P_isomerase_rcpt-bd_dom_sf, FN_type2_dom	FALSE	FALSE
6	160073213	160073469	IGF2R	ENSG00000197081	ENST00000356956	ENSE00001086773	160073213	160073469	34	1	0						IPR036943, IPR013806, IPR009011, IPR000562	FN_type2_sf, Kringle-like, Man6P_isomerase_rcpt-bd_dom_sf, FN_type2_dom	FALSE	FALSE
6	160073757	160073975	IGF2R	ENSG00000197081	ENST00000356956	ENSE00001086785	160073757	160073975	35	0	0	TRUE					IPR036943, IPR013806, IPR009011, IPR000562	FN_type2_sf, Kringle-like, Man6P_isomerase_rcpt-bd_dom_sf, FN_type2_dom	FALSE	FALSE
6	160075847	160075996	IGF2R	ENSG00000197081	ENST00000356956	ENSE00001086782	160075847	160075996	36	0	0	TRUE					IPR036943, IPR013806, IPR009011, IPR000562	FN_type2_sf, Kringle-like, Man6P_isomerase_rcpt-bd_dom_sf, FN_type2_dom	FALSE	FALSE
6	160078201	160078362	IGF2R	ENSG00000197081	ENST00000356956	ENSE00001086863	160078201	160078362	37	0	0	TRUE					IPR036943, IPR013806, IPR009011, IPR000562	FN_type2_sf, Kringle-like, Man6P_isomerase_rcpt-bd_dom_sf, FN_type2_dom	FALSE	FALSE
6	160079580	160079787	IGF2R	ENSG00000197081	ENST00000356956	ENSE00001086847	160079580	160079787	38	0	1						IPR036943, IPR013806, IPR009011, IPR000562	FN_type2_sf, Kringle-like, Man6P_isomerase_rcpt-bd_dom_sf, FN_type2_dom	FALSE	FALSE
6	160080129	160080275	IGF2R	ENSG00000197081	ENST00000356956	ENSE00001086859	160080129	160080275	39	1	1		TRUE				IPR036943, IPR013806, IPR009011, IPR000562	FN_type2_sf, Kringle-like, Man6P_isomerase_rcpt-bd_dom_sf, FN_type2_dom	FALSE	FALSE
6	160083950	160084184	IGF2R	ENSG00000197081	ENST00000356956	ENSE00001086855	160083950	160084184	40	1	2						IPR036943, IPR013806, IPR009011, IPR000562	FN_type2_sf, Kringle-like, Man6P_isomerase_rcpt-bd_dom_sf, FN_type2_dom	FALSE	FALSE
6	160084995	160085131	IGF2R	ENSG00000197081	ENST00000356956	ENSE00001086858	160084995	160085131	41	2	1						IPR036943, IPR013806, IPR009011, IPR000562	FN_type2_sf, Kringle-like, Man6P_isomerase_rcpt-bd_dom_sf, FN_type2_dom	FALSE	FALSE
6	160088033	160088147	IGF2R	ENSG00000197081	ENST00000356956	ENSE00003522053	160088033	160088147	42	1	2						IPR036943, IPR013806, IPR009011, IPR000562	FN_type2_sf, Kringle-like, Man6P_isomerase_rcpt-bd_dom_sf, FN_type2_dom	FALSE	FALSE
6	160089107	160089253	IGF2R	ENSG00000197081	ENST00000356956	ENSE00003681685	160089107	160089253	43	2	2			TRUE			IPR036943, IPR013806, IPR009011, IPR000562	FN_type2_sf, Kringle-like, Man6P_isomerase_rcpt-bd_dom_sf, FN_type2_dom	FALSE	FALSE
6	160089916	160090103	IGF2R	ENSG00000197081	ENST00000356956	ENSE00001086857	160089916	160090103	44	2	1						IPR036943, IPR013806, IPR009011, IPR000562	FN_type2_sf, Kringle-like, Man6P_isomerase_rcpt-bd_dom_sf, FN_type2_dom	FALSE	FALSE
6	160096439	160096625	IGF2R	ENSG00000197081	ENST00000356956	ENSE00001086758	160096439	160096625	45	1	2						IPR036943, IPR013806, IPR009011, IPR000562	FN_type2_sf, Kringle-like, Man6P_isomerase_rcpt-bd_dom_sf, FN_type2_dom	FALSE	FALSE
6	160102519	160102671	IGF2R	ENSG00000197081	ENST00000356956	ENSE00003553399	160102519	160102671	46	2	2			TRUE			IPR036943, IPR013806, IPR009011, IPR000562	FN_type2_sf, Kringle-like, Man6P_isomerase_rcpt-bd_dom_sf, FN_type2_dom	FALSE	FALSE
6	160103746	160103815	IGF2R	ENSG00000197081	ENST00000356956	ENSE00003604815	160103746	160103815	47	2	0						IPR036943, IPR013806, IPR009011, IPR000562	FN_type2_sf, Kringle-like, Man6P_isomerase_rcpt-bd_dom_sf, FN_type2_dom	FALSE	FALSE
6	160104674	160105084	IGF2R	ENSG00000197081	ENST00000356956	ENSE00003690118	160104674	160111504	48	0	-1						IPR036943, IPR013806, IPR009011, IPR000562	FN_type2_sf, Kringle-like, Man6P_isomerase_rcpt-bd_dom_sf, FN_type2_dom	FALSE	FALSE
6	160085061	160085131	IGF2R	ENSG00000197081	ENST00000475834	ENSE00001929608	160085061	160085131	1	2	1						IPR009011	Man6P_isomerase_rcpt-bd_dom_sf	FALSE	FALSE
6	160089916	160090138	IGF2R	ENSG00000197081	ENST00000475834	ENSE00001809787	160089916	160090344	4	2	-1						IPR009011	Man6P_isomerase_rcpt-bd_dom_sf	FALSE	FALSE
6	27890382	27890792	H3C12	ENSG00000197153	ENST00000359303	ENSE00002310895	27890315	27890826	1	-1	-1						IPR009072, IPR007125	Histone-fold, Histone_H2A/H2B/H3	FALSE	FALSE
6	27824125	27824436	H4C11	ENSG00000197238	ENST00000355057	ENSE00001409947	27824092	27824480	1	-1	-1						IPR035425, IPR019809, IPR009072, IPR004823	CENP-T/H4_C, Histone_H4_CS, Histone-fold, TAF_TATA-bd	FALSE	FALSE
6	49550793	49551527	C6orf141	ENSG00000197261	ENST00000371194	ENSE00001454578	49550675	49551675	1	-1	-1				TRUE
6			C6orf141	ENSG00000197261	ENST00000371194	ENSE00001454577	49552468	49552570	2	-1	-1				TRUE
6			C6orf141	ENSG00000197261	ENST00000371194	ENSE00001454575	49552977	49553207	3	-1	-1				TRUE
6			C6orf141	ENSG00000197261	ENST00000371194	ENSE00001454573	49561704	49561907	5	-1	-1
6	49550793	49551527	C6orf141	ENSG00000197261	ENST00000414696	ENSE00001689530	49550666	49551675	1	-1	-1				TRUE
6			C6orf141	ENSG00000197261	ENST00000414696	ENSE00001454574	49554877	49555157	2	-1	-1				TRUE
6			C6orf141	ENSG00000197261	ENST00000414696	ENSE00001641106	49560534	49560934	3	-1	-1
6	49550793	49551527	C6orf141	ENSG00000197261	ENST00000529246	ENSE00002192416	49550646	49552095	1	-1	-1
6			ZNF165	ENSG00000197279	ENST00000377325	ENSE00001473558	28080568	28081530	1	-1	-1						IPR038269, IPR036236, IPR013087	SCAN_sf, Znf_C2H2_sf, Znf_C2H2_type	FALSE	FALSE
6	28085481	28085891	ZNF165	ENSG00000197279	ENST00000377325	ENSE00001981221	28085481	28085891	2	0	0						IPR038269, IPR036236, IPR013087	SCAN_sf, Znf_C2H2_sf, Znf_C2H2_type	FALSE	FALSE
6	28086172	28086310	ZNF165	ENSG00000197279	ENST00000377325	ENSE00000848508	28086172	28086310	3	0	1						IPR038269, IPR036236, IPR013087	SCAN_sf, Znf_C2H2_sf, Znf_C2H2_type	FALSE	FALSE
6	28088563	28089470	ZNF165	ENSG00000197279	ENST00000377325	ENSE00001473554	28088563	28089563	4	1	-1						IPR038269, IPR036236, IPR013087	SCAN_sf, Znf_C2H2_sf, Znf_C2H2_type	FALSE	FALSE
6	33420310	33420331	SYNGAP1	ENSG00000197283	ENST00000293748	ENSE00001911922	33420310	33420331	1	0	1
6	33423477	33423598	SYNGAP1	ENSG00000197283	ENST00000293748	ENSE00003585721	33423477	33423598	2	1	0
6	33425798	33425903	SYNGAP1	ENSG00000197283	ENST00000293748	ENSE00003510869	33425798	33425903	3	0	1
6	33432161	33432252	SYNGAP1	ENSG00000197283	ENST00000293748	ENSE00003465850	33432161	33432252	4	1	0
6	33432685	33432806	SYNGAP1	ENSG00000197283	ENST00000293748	ENSE00003488148	33432685	33432806	5	0	2
6	33435152	33435305	SYNGAP1	ENSG00000197283	ENST00000293748	ENSE00003515410	33435152	33435305	6	2	0
6	33435515	33435613	SYNGAP1	ENSG00000197283	ENST00000293748	ENSE00003614194	33435515	33435613	7	0	0	TRUE
6	33437668	33438291	SYNGAP1	ENSG00000197283	ENST00000293748	ENSE00003665259	33437668	33438291	8	0	0	TRUE
6	33438419	33438563	SYNGAP1	ENSG00000197283	ENST00000293748	ENSE00003563628	33438419	33438563	9	0	1
6	33438775	33438919	SYNGAP1	ENSG00000197283	ENST00000293748	ENSE00003538459	33438775	33438919	10	1	2
6	33440729	33440965	SYNGAP1	ENSG00000197283	ENST00000293748	ENSE00003501323	33440729	33440965	11	2	2			TRUE			IPR039360, IPR037779, IPR035892, IPR023152, IPR021887, IPR008936, IPR001936, IPR001849	Ras_GTPase, SynGAP_PH, C2_domain_sf, RasGAP_CS, DUF3498, Rho_GTPase_activation_prot, RasGAP_dom, PH_domain	FALSE	FALSE
6	33441173	33441374	SYNGAP1	ENSG00000197283	ENST00000293748	ENSE00003582532	33441173	33441374	12	2	0						IPR039360, IPR037779, IPR035892, IPR023152, IPR021887, IPR008936, IPR001936, IPR001849	Ras_GTPase, SynGAP_PH, C2_domain_sf, RasGAP_CS, DUF3498, Rho_GTPase_activation_prot, RasGAP_dom, PH_domain	FALSE	FALSE
6	33441581	33441759	SYNGAP1	ENSG00000197283	ENST00000293748	ENSE00003582682	33441581	33441759	13	0	2						IPR039360, IPR037779, IPR035892, IPR023152, IPR021887, IPR008936, IPR001936, IPR001849	Ras_GTPase, SynGAP_PH, C2_domain_sf, RasGAP_CS, DUF3498, Rho_GTPase_activation_prot, RasGAP_dom, PH_domain	FALSE	FALSE
6	33442453	33442494	SYNGAP1	ENSG00000197283	ENST00000293748	ENSE00003562544	33442453	33442494	14	2	2			TRUE			IPR039360, IPR037779, IPR035892, IPR023152, IPR021887, IPR008936, IPR001936, IPR001849	Ras_GTPase, SynGAP_PH, C2_domain_sf, RasGAP_CS, DUF3498, Rho_GTPase_activation_prot, RasGAP_dom, PH_domain	FALSE	FALSE
6	33442889	33443960	SYNGAP1	ENSG00000197283	ENST00000293748	ENSE00003476329	33442889	33443960	15	2	0						IPR039360, IPR037779, IPR035892, IPR023152, IPR021887, IPR008936, IPR001936, IPR001849	Ras_GTPase, SynGAP_PH, C2_domain_sf, RasGAP_CS, DUF3498, Rho_GTPase_activation_prot, RasGAP_dom, PH_domain	FALSE	FALSE
6	33444444	33444617	SYNGAP1	ENSG00000197283	ENST00000293748	ENSE00003574689	33444444	33444617	16	0	0	TRUE					IPR039360, IPR037779, IPR035892, IPR023152, IPR021887, IPR008936, IPR001936, IPR001849	Ras_GTPase, SynGAP_PH, C2_domain_sf, RasGAP_CS, DUF3498, Rho_GTPase_activation_prot, RasGAP_dom, PH_domain	FALSE	FALSE
6	33446575	33446786	SYNGAP1	ENSG00000197283	ENST00000293748	ENSE00003622760	33446575	33446786	17	0	2						IPR039360, IPR037779, IPR035892, IPR023152, IPR021887, IPR008936, IPR001936, IPR001849	Ras_GTPase, SynGAP_PH, C2_domain_sf, RasGAP_CS, DUF3498, Rho_GTPase_activation_prot, RasGAP_dom, PH_domain	FALSE	FALSE
6	33447843	33447933	SYNGAP1	ENSG00000197283	ENST00000293748	ENSE00003735297	33447843	33447933	18	2	0						IPR039360, IPR037779, IPR035892, IPR023152, IPR021887, IPR008936, IPR001936, IPR001849	Ras_GTPase, SynGAP_PH, C2_domain_sf, RasGAP_CS, DUF3498, Rho_GTPase_activation_prot, RasGAP_dom, PH_domain	FALSE	FALSE
6	33448789	33448803	SYNGAP1	ENSG00000197283	ENST00000293748	ENSE00001848086	33448789	33448868	19	0	-1
6			SYNGAP1	ENSG00000197283	ENST00000293748	ENSE00001855425	33451760	33452395	20	-1	-1
6	33420265	33420331	SYNGAP1	ENSG00000197283	ENST00000418600	ENSE00003762745	33420265	33420331	1	0	1						IPR039360, IPR037779, IPR035892, IPR023152, IPR021887, IPR008936, IPR001936, IPR001849	Ras_GTPase, SynGAP_PH, C2_domain_sf, RasGAP_CS, DUF3498, Rho_GTPase_activation_prot, RasGAP_dom, PH_domain	FALSE	FALSE
6	33447830	33447893	SYNGAP1	ENSG00000197283	ENST00000418600	ENSE00003624856	33447830	33447932	18	2	-1						IPR039360, IPR037779, IPR035892, IPR023152, IPR021887, IPR008936, IPR001936, IPR001849	Ras_GTPase, SynGAP_PH, C2_domain_sf, RasGAP_CS, DUF3498, Rho_GTPase_activation_prot, RasGAP_dom, PH_domain	FALSE	FALSE
6			SYNGAP1	ENSG00000197283	ENST00000418600	ENSE00001600039	33451760	33453689	19	-1	-1						IPR039360, IPR037779, IPR035892, IPR023152, IPR021887, IPR008936, IPR001936, IPR001849	Ras_GTPase, SynGAP_PH, C2_domain_sf, RasGAP_CS, DUF3498, Rho_GTPase_activation_prot, RasGAP_dom, PH_domain	FALSE	FALSE
6	33431911	33432028	SYNGAP1	ENSG00000197283	ENST00000428982	ENSE00001632417	33431731	33432028	1	-1	1						IPR039360, IPR037779, IPR035892, IPR023152, IPR021887, IPR011993, IPR008936, IPR001936, IPR001849	Ras_GTPase, SynGAP_PH, C2_domain_sf, RasGAP_CS, DUF3498, PH-like_dom_sf, Rho_GTPase_activation_prot, RasGAP_dom, PH_domain	FALSE	FALSE
6	33451760	33451906	SYNGAP1	ENSG00000197283	ENST00000428982	ENSE00001931899	33451760	33452210	17	0	-1						IPR039360, IPR037779, IPR035892, IPR023152, IPR021887, IPR011993, IPR008936, IPR001936, IPR001849	Ras_GTPase, SynGAP_PH, C2_domain_sf, RasGAP_CS, DUF3498, PH-like_dom_sf, Rho_GTPase_activation_prot, RasGAP_dom, PH_domain	FALSE	FALSE
6	33420265	33420331	SYNGAP1	ENSG00000197283	ENST00000449372	ENSE00001741350	33420255	33420331	1	-1	1						IPR039360, IPR037779, IPR035892, IPR023152, IPR021887, IPR008936, IPR001936, IPR001849	Ras_GTPase, SynGAP_PH, C2_domain_sf, RasGAP_CS, DUF3498, Rho_GTPase_activation_prot, RasGAP_dom, PH_domain	FALSE	FALSE
6	33446581	33446786	SYNGAP1	ENSG00000197283	ENST00000449372	ENSE00001693100	33446581	33446786	16	0	2						IPR039360, IPR037779, IPR035892, IPR023152, IPR021887, IPR008936, IPR001936, IPR001849	Ras_GTPase, SynGAP_PH, C2_domain_sf, RasGAP_CS, DUF3498, Rho_GTPase_activation_prot, RasGAP_dom, PH_domain	FALSE	FALSE
6	33447843	33447932	SYNGAP1	ENSG00000197283	ENST00000449372	ENSE00003831279	33447843	33447932	17	2	2			TRUE			IPR039360, IPR037779, IPR035892, IPR023152, IPR021887, IPR008936, IPR001936, IPR001849	Ras_GTPase, SynGAP_PH, C2_domain_sf, RasGAP_CS, DUF3498, Rho_GTPase_activation_prot, RasGAP_dom, PH_domain	FALSE	FALSE
6	33451760	33451802	SYNGAP1	ENSG00000197283	ENST00000449372	ENSE00003764312	33451760	33451842	18	2	-1						IPR039360, IPR037779, IPR035892, IPR023152, IPR021887, IPR008936, IPR001936, IPR001849	Ras_GTPase, SynGAP_PH, C2_domain_sf, RasGAP_CS, DUF3498, Rho_GTPase_activation_prot, RasGAP_dom, PH_domain	FALSE	FALSE
6	33448789	33448803	SYNGAP1	ENSG00000197283	ENST00000628646	ENSE00001930700	33448789	33449167	19	0	-1						IPR039360, IPR037779, IPR035892, IPR023152, IPR021887, IPR008936, IPR001936, IPR001849	Ras_GTPase, SynGAP_PH, C2_domain_sf, RasGAP_CS, DUF3498, Rho_GTPase_activation_prot, RasGAP_dom, PH_domain	FALSE	FALSE
6	33420265	33420331	SYNGAP1	ENSG00000197283	ENST00000629380	ENSE00001954740	33420070	33420331	1	-1	1						IPR039360, IPR037779, IPR035892, IPR023152, IPR021887, IPR008936, IPR001936, IPR001849	Ras_GTPase, SynGAP_PH, C2_domain_sf, RasGAP_CS, DUF3498, Rho_GTPase_activation_prot, RasGAP_dom, PH_domain	FALSE	FALSE
6	33451760	33451906	SYNGAP1	ENSG00000197283	ENST00000629380	ENSE00003831001	33451760	33453689	19	0	-1						IPR039360, IPR037779, IPR035892, IPR023152, IPR021887, IPR008936, IPR001936, IPR001849	Ras_GTPase, SynGAP_PH, C2_domain_sf, RasGAP_CS, DUF3498, Rho_GTPase_activation_prot, RasGAP_dom, PH_domain	FALSE	FALSE
6			SYNGAP1	ENSG00000197283	ENST00000638142	ENSE00003799877	33419909	33419932	1	-1	-1				TRUE
6	33420265	33420331	SYNGAP1	ENSG00000197283	ENST00000638142	ENSE00003794420	33420260	33420331	2	-1	1
6	33440553	33440655	SYNGAP1	ENSG00000197283	ENST00000638142	ENSE00003798497	33440553	33440965	12	2	-1
6			SYNGAP1	ENSG00000197283	ENST00000638142	ENSE00003798482	33441173	33441374	13	-1	-1				TRUE
6			SYNGAP1	ENSG00000197283	ENST00000638142	ENSE00003796538	33441581	33441759	14	-1	-1
6	33420265	33420331	SYNGAP1	ENSG00000197283	ENST00000644458	ENSE00003814828	33420201	33420331	1	-1	1						IPR039360, IPR037779, IPR035892, IPR023152, IPR021887, IPR008936, IPR001936, IPR001849	Ras_GTPase, SynGAP_PH, C2_domain_sf, RasGAP_CS, DUF3498, Rho_GTPase_activation_prot, RasGAP_dom, PH_domain	FALSE	FALSE
6	33451760	33451802	SYNGAP1	ENSG00000197283	ENST00000644458	ENSE00003824791	33451760	33451862	19	2	-1						IPR039360, IPR037779, IPR035892, IPR023152, IPR021887, IPR008936, IPR001936, IPR001849	Ras_GTPase, SynGAP_PH, C2_domain_sf, RasGAP_CS, DUF3498, Rho_GTPase_activation_prot, RasGAP_dom, PH_domain	FALSE	FALSE
6	33431911	33432028	SYNGAP1	ENSG00000197283	ENST00000645250	ENSE00003825987	33431911	33432028	1	0	1						IPR039360, IPR037779, IPR035892, IPR023152, IPR021887, IPR011993, IPR008936, IPR001936, IPR001849	Ras_GTPase, SynGAP_PH, C2_domain_sf, RasGAP_CS, DUF3498, PH-like_dom_sf, Rho_GTPase_activation_prot, RasGAP_dom, PH_domain	FALSE	FALSE
6	33451760	33451802	SYNGAP1	ENSG00000197283	ENST00000645250	ENSE00003820162	33451760	33452092	17	2	-1						IPR039360, IPR037779, IPR035892, IPR023152, IPR021887, IPR011993, IPR008936, IPR001936, IPR001849	Ras_GTPase, SynGAP_PH, C2_domain_sf, RasGAP_CS, DUF3498, PH-like_dom_sf, Rho_GTPase_activation_prot, RasGAP_dom, PH_domain	FALSE	FALSE
6	33420265	33420331	SYNGAP1	ENSG00000197283	ENST00000646630	ENSE00003830431	33420065	33420331	1	-1	1						IPR039360, IPR037779, IPR035892, IPR023152, IPR021887, IPR008936, IPR001936, IPR001849	Ras_GTPase, SynGAP_PH, C2_domain_sf, RasGAP_CS, DUF3498, Rho_GTPase_activation_prot, RasGAP_dom, PH_domain	FALSE	FALSE
6	26196840	26197250	H3C4	ENSG00000197409	ENST00000356476	ENSE00001975051	26196784	26197286	1	-1	-1						IPR009072, IPR007125	Histone-fold, Histone_H2A/H2B/H3	FALSE	FALSE
6	136791710	136792157	MAP3K5	ENSG00000197442	ENST00000359015	ENSE00001169933	136791710	136792477	1	-1	1						IPR025136, IPR017441, IPR013761, IPR011009, IPR008271	DUF4071, Protein_kinase_ATP_BS, SAM/pointed_sf, Kinase-like_dom_sf, Ser/Thr_kinase_AS	FALSE	FALSE
6	136720450	136720589	MAP3K5	ENSG00000197442	ENST00000359015	ENSE00000764432	136720450	136720589	2	1	0						IPR025136, IPR017441, IPR013761, IPR011009, IPR008271	DUF4071, Protein_kinase_ATP_BS, SAM/pointed_sf, Kinase-like_dom_sf, Ser/Thr_kinase_AS	FALSE	FALSE
6	136705110	136705133	MAP3K5	ENSG00000197442	ENST00000359015	ENSE00001013007	136705110	136705133	3	0	0	TRUE					IPR025136, IPR017441, IPR013761, IPR011009, IPR008271	DUF4071, Protein_kinase_ATP_BS, SAM/pointed_sf, Kinase-like_dom_sf, Ser/Thr_kinase_AS	FALSE	FALSE
6	136698489	136698682	MAP3K5	ENSG00000197442	ENST00000359015	ENSE00000798894	136698489	136698682	4	0	2						IPR025136, IPR017441, IPR013761, IPR011009, IPR008271	DUF4071, Protein_kinase_ATP_BS, SAM/pointed_sf, Kinase-like_dom_sf, Ser/Thr_kinase_AS	FALSE	FALSE
6	136697219	136697387	MAP3K5	ENSG00000197442	ENST00000359015	ENSE00000764430	136697219	136697387	5	2	0						IPR025136, IPR017441, IPR013761, IPR011009, IPR008271	DUF4071, Protein_kinase_ATP_BS, SAM/pointed_sf, Kinase-like_dom_sf, Ser/Thr_kinase_AS	FALSE	FALSE
6	136695951	136696057	MAP3K5	ENSG00000197442	ENST00000359015	ENSE00000764429	136695951	136696057	6	0	2						IPR025136, IPR017441, IPR013761, IPR011009, IPR008271	DUF4071, Protein_kinase_ATP_BS, SAM/pointed_sf, Kinase-like_dom_sf, Ser/Thr_kinase_AS	FALSE	FALSE
6	136694140	136694310	MAP3K5	ENSG00000197442	ENST00000359015	ENSE00000764428	136694140	136694310	7	2	2			TRUE			IPR025136, IPR017441, IPR013761, IPR011009, IPR008271	DUF4071, Protein_kinase_ATP_BS, SAM/pointed_sf, Kinase-like_dom_sf, Ser/Thr_kinase_AS	FALSE	FALSE
6	136669283	136669395	MAP3K5	ENSG00000197442	ENST00000359015	ENSE00000764427	136669283	136669395	8	2	1						IPR025136, IPR017441, IPR013761, IPR011009, IPR008271	DUF4071, Protein_kinase_ATP_BS, SAM/pointed_sf, Kinase-like_dom_sf, Ser/Thr_kinase_AS	FALSE	FALSE
6	136659219	136659378	MAP3K5	ENSG00000197442	ENST00000359015	ENSE00000764426	136659219	136659378	9	1	2						IPR025136, IPR017441, IPR013761, IPR011009, IPR008271	DUF4071, Protein_kinase_ATP_BS, SAM/pointed_sf, Kinase-like_dom_sf, Ser/Thr_kinase_AS	FALSE	FALSE
6	136656307	136656460	MAP3K5	ENSG00000197442	ENST00000359015	ENSE00000764425	136656307	136656460	10	2	0						IPR025136, IPR017441, IPR013761, IPR011009, IPR008271	DUF4071, Protein_kinase_ATP_BS, SAM/pointed_sf, Kinase-like_dom_sf, Ser/Thr_kinase_AS	FALSE	FALSE
6	136650984	136651091	MAP3K5	ENSG00000197442	ENST00000359015	ENSE00003487215	136650984	136651091	11	0	0	TRUE					IPR025136, IPR017441, IPR013761, IPR011009, IPR008271	DUF4071, Protein_kinase_ATP_BS, SAM/pointed_sf, Kinase-like_dom_sf, Ser/Thr_kinase_AS	FALSE	FALSE
6	136642520	136642569	MAP3K5	ENSG00000197442	ENST00000359015	ENSE00003568765	136642520	136642569	12	0	2						IPR025136, IPR017441, IPR013761, IPR011009, IPR008271	DUF4071, Protein_kinase_ATP_BS, SAM/pointed_sf, Kinase-like_dom_sf, Ser/Thr_kinase_AS	FALSE	FALSE
6	136639543	136639638	MAP3K5	ENSG00000197442	ENST00000359015	ENSE00003630818	136639543	136639638	13	2	2			TRUE			IPR025136, IPR017441, IPR013761, IPR011009, IPR008271	DUF4071, Protein_kinase_ATP_BS, SAM/pointed_sf, Kinase-like_dom_sf, Ser/Thr_kinase_AS	FALSE	FALSE
6	136637325	136637406	MAP3K5	ENSG00000197442	ENST00000359015	ENSE00003672122	136637325	136637406	14	2	0						IPR025136, IPR017441, IPR013761, IPR011009, IPR008271	DUF4071, Protein_kinase_ATP_BS, SAM/pointed_sf, Kinase-like_dom_sf, Ser/Thr_kinase_AS	FALSE	FALSE
6	136622848	136622981	MAP3K5	ENSG00000197442	ENST00000359015	ENSE00000764421	136622848	136622981	15	0	2						IPR025136, IPR017441, IPR013761, IPR011009, IPR008271	DUF4071, Protein_kinase_ATP_BS, SAM/pointed_sf, Kinase-like_dom_sf, Ser/Thr_kinase_AS	FALSE	FALSE
6	136614159	136614286	MAP3K5	ENSG00000197442	ENST00000359015	ENSE00003613222	136614159	136614286	16	2	1						IPR025136, IPR017441, IPR013761, IPR011009, IPR008271	DUF4071, Protein_kinase_ATP_BS, SAM/pointed_sf, Kinase-like_dom_sf, Ser/Thr_kinase_AS	FALSE	FALSE
6	136613120	136613256	MAP3K5	ENSG00000197442	ENST00000359015	ENSE00000764419	136613120	136613256	17	1	0						IPR025136, IPR017441, IPR013761, IPR011009, IPR008271	DUF4071, Protein_kinase_ATP_BS, SAM/pointed_sf, Kinase-like_dom_sf, Ser/Thr_kinase_AS	FALSE	FALSE
6	136611282	136611387	MAP3K5	ENSG00000197442	ENST00000359015	ENSE00000764418	136611282	136611387	18	0	1						IPR025136, IPR017441, IPR013761, IPR011009, IPR008271	DUF4071, Protein_kinase_ATP_BS, SAM/pointed_sf, Kinase-like_dom_sf, Ser/Thr_kinase_AS	FALSE	FALSE
6	136605209	136605366	MAP3K5	ENSG00000197442	ENST00000359015	ENSE00000764417	136605209	136605366	19	1	0						IPR025136, IPR017441, IPR013761, IPR011009, IPR008271	DUF4071, Protein_kinase_ATP_BS, SAM/pointed_sf, Kinase-like_dom_sf, Ser/Thr_kinase_AS	FALSE	FALSE
6	136601802	136601979	MAP3K5	ENSG00000197442	ENST00000359015	ENSE00000764416	136601802	136601979	20	0	1						IPR025136, IPR017441, IPR013761, IPR011009, IPR008271	DUF4071, Protein_kinase_ATP_BS, SAM/pointed_sf, Kinase-like_dom_sf, Ser/Thr_kinase_AS	FALSE	FALSE
6	136601022	136601042	MAP3K5	ENSG00000197442	ENST00000359015	ENSE00001365318	136601022	136601042	21	1	1		TRUE				IPR025136, IPR017441, IPR013761, IPR011009, IPR008271	DUF4071, Protein_kinase_ATP_BS, SAM/pointed_sf, Kinase-like_dom_sf, Ser/Thr_kinase_AS	FALSE	FALSE
6	136592437	136592614	MAP3K5	ENSG00000197442	ENST00000359015	ENSE00000798893	136592437	136592614	22	1	2						IPR025136, IPR017441, IPR013761, IPR011009, IPR008271	DUF4071, Protein_kinase_ATP_BS, SAM/pointed_sf, Kinase-like_dom_sf, Ser/Thr_kinase_AS	FALSE	FALSE
6	136592173	136592341	MAP3K5	ENSG00000197442	ENST00000359015	ENSE00000764414	136592173	136592341	23	2	0						IPR025136, IPR017441, IPR013761, IPR011009, IPR008271	DUF4071, Protein_kinase_ATP_BS, SAM/pointed_sf, Kinase-like_dom_sf, Ser/Thr_kinase_AS	FALSE	FALSE
6	136583555	136583740	MAP3K5	ENSG00000197442	ENST00000359015	ENSE00003680119	136583555	136583740	24	0	0	TRUE					IPR025136, IPR017441, IPR013761, IPR011009, IPR008271	DUF4071, Protein_kinase_ATP_BS, SAM/pointed_sf, Kinase-like_dom_sf, Ser/Thr_kinase_AS	FALSE	FALSE
6	136580301	136580406	MAP3K5	ENSG00000197442	ENST00000359015	ENSE00001511507	136580301	136580406	25	0	1						IPR025136, IPR017441, IPR013761, IPR011009, IPR008271	DUF4071, Protein_kinase_ATP_BS, SAM/pointed_sf, Kinase-like_dom_sf, Ser/Thr_kinase_AS	FALSE	FALSE
6	136567631	136567874	MAP3K5	ENSG00000197442	ENST00000359015	ENSE00000764410	136567631	136567874	26	1	2						IPR025136, IPR017441, IPR013761, IPR011009, IPR008271	DUF4071, Protein_kinase_ATP_BS, SAM/pointed_sf, Kinase-like_dom_sf, Ser/Thr_kinase_AS	FALSE	FALSE
6	136562503	136562615	MAP3K5	ENSG00000197442	ENST00000359015	ENSE00000764408	136562503	136562615	27	2	1						IPR025136, IPR017441, IPR013761, IPR011009, IPR008271	DUF4071, Protein_kinase_ATP_BS, SAM/pointed_sf, Kinase-like_dom_sf, Ser/Thr_kinase_AS	FALSE	FALSE
6	136561533	136561645	MAP3K5	ENSG00000197442	ENST00000359015	ENSE00000597580	136561533	136561645	28	1	0						IPR025136, IPR017441, IPR013761, IPR011009, IPR008271	DUF4071, Protein_kinase_ATP_BS, SAM/pointed_sf, Kinase-like_dom_sf, Ser/Thr_kinase_AS	FALSE	FALSE
6	136558800	136558876	MAP3K5	ENSG00000197442	ENST00000359015	ENSE00000764388	136558800	136558876	29	0	2						IPR025136, IPR017441, IPR013761, IPR011009, IPR008271	DUF4071, Protein_kinase_ATP_BS, SAM/pointed_sf, Kinase-like_dom_sf, Ser/Thr_kinase_AS	FALSE	FALSE
6	136557758	136557818	MAP3K5	ENSG00000197442	ENST00000359015	ENSE00001838560	136557046	136557818	30	2	-1						IPR025136, IPR017441, IPR013761, IPR011009, IPR008271	DUF4071, Protein_kinase_ATP_BS, SAM/pointed_sf, Kinase-like_dom_sf, Ser/Thr_kinase_AS	FALSE	FALSE
6	110982107	110982129	RPF2	ENSG00000197498	ENST00000368864	ENSE00003695590	110982015	110982129	1	-1	2
6	110985006	110985138	RPF2	ENSG00000197498	ENST00000368864	ENSE00003701898	110985006	110985138	2	2	0
6	110988988	110989062	RPF2	ENSG00000197498	ENST00000368864	ENSE00001699580	110988988	110989065	3	0	-1
6			RPF2	ENSG00000197498	ENST00000368864	ENSE00003695048	110991747	110991786	4	-1	-1				TRUE
6			RPF2	ENSG00000197498	ENST00000368864	ENSE00003701313	110997183	110997264	5	-1	-1				TRUE
6			RPF2	ENSG00000197498	ENST00000368864	ENSE00003700504	110999711	110999787	6	-1	-1				TRUE
6			RPF2	ENSG00000197498	ENST00000368864	ENSE00003694771	111008038	111008137	7	-1	-1				TRUE
6			RPF2	ENSG00000197498	ENST00000368864	ENSE00003699731	111015754	111015856	8	-1	-1				TRUE
6			RPF2	ENSG00000197498	ENST00000368864	ENSE00003696671	111024183	111024327	9	-1	-1
6			RPF2	ENSG00000197498	ENST00000425871	ENSE00001796456	110982316	110982503	1	-1	-1				TRUE		IPR039770	Rpf2	FALSE	FALSE
6	110985082	110985138	RPF2	ENSG00000197498	ENST00000425871	ENSE00003470421	110985006	110985138	2	-1	0						IPR039770	Rpf2	FALSE	FALSE
6	110989028	110989065	RPF2	ENSG00000197498	ENST00000425871	ENSE00001019312	110989028	110989065	3	0	2						IPR039770	Rpf2	FALSE	FALSE
6	110991747	110991786	RPF2	ENSG00000197498	ENST00000425871	ENSE00003698761	110991747	110991786	4	2	0						IPR039770	Rpf2	FALSE	FALSE
6	110997183	110997264	RPF2	ENSG00000197498	ENST00000425871	ENSE00003697855	110997183	110997264	5	0	1						IPR039770	Rpf2	FALSE	FALSE
6	110999711	110999787	RPF2	ENSG00000197498	ENST00000425871	ENSE00003697466	110999711	110999787	6	1	0						IPR039770	Rpf2	FALSE	FALSE
6	111008038	111008137	RPF2	ENSG00000197498	ENST00000425871	ENSE00003699829	111008038	111008137	7	0	1						IPR039770	Rpf2	FALSE	FALSE
6	111015754	111015856	RPF2	ENSG00000197498	ENST00000425871	ENSE00003695201	111015754	111015856	8	1	2						IPR039770	Rpf2	FALSE	FALSE
6	111024183	111024327	RPF2	ENSG00000197498	ENST00000425871	ENSE00003787476	111024183	111024327	9	2	0						IPR039770	Rpf2	FALSE	FALSE
6	110982107	110982129	RPF2	ENSG00000197498	ENST00000441448	ENSE00003848306	110982038	110982129	1	-1	2						IPR039770	Rpf2	FALSE	FALSE
6	111025403	111025582	RPF2	ENSG00000197498	ENST00000441448	ENSE00001841675	111025403	111028263	10	0	-1						IPR039770	Rpf2	FALSE	FALSE
6	110982107	110982129	RPF2	ENSG00000197498	ENST00000607388	ENSE00003698814	110982050	110982129	1	-1	2
6	110991747	110991770	RPF2	ENSG00000197498	ENST00000607388	ENSE00003699344	110991747	110991786	3	0	-1
6			RPF2	ENSG00000197498	ENST00000607388	ENSE00003701674	111025403	111028263	9	-1	-1
6	131808036	131808275	ENPP1	ENSG00000197594	ENST00000513998	ENSE00002019368	131808034	131808275	1	-1	0
6	131847776	131847848	ENPP1	ENSG00000197594	ENST00000513998	ENSE00003586924	131847776	131847848	2	0	1						IPR036024, IPR029890, IPR020821, IPR020436, IPR017850, IPR002591, IPR001604	Somatomedin_B-like_dom_sf, ENPP1, Extracellular_endonuc_su_A, Somatomedin_B_chordata, Alkaline_phosphatase_core_sf, Phosphodiest/P_Trfase, DNA/RNA_non-sp_Endonuclease	FALSE	FALSE
6	131849990	131850106	ENPP1	ENSG00000197594	ENST00000513998	ENSE00003551547	131849990	131850106	3	1	1		TRUE				IPR036024, IPR029890, IPR020821, IPR020436, IPR017850, IPR002591, IPR001604	Somatomedin_B-like_dom_sf, ENPP1, Extracellular_endonuc_su_A, Somatomedin_B_chordata, Alkaline_phosphatase_core_sf, Phosphodiest/P_Trfase, DNA/RNA_non-sp_Endonuclease	FALSE	FALSE
6	131851142	131851267	ENPP1	ENSG00000197594	ENST00000513998	ENSE00001147089	131851142	131851267	4	1	1		TRUE				IPR036024, IPR029890, IPR020821, IPR020436, IPR017850, IPR002591, IPR001604	Somatomedin_B-like_dom_sf, ENPP1, Extracellular_endonuc_su_A, Somatomedin_B_chordata, Alkaline_phosphatase_core_sf, Phosphodiest/P_Trfase, DNA/RNA_non-sp_Endonuclease	FALSE	FALSE
6	131852175	131852235	ENPP1	ENSG00000197594	ENST00000513998	ENSE00001147082	131852175	131852235	5	1	2						IPR036024, IPR029890, IPR020821, IPR020436, IPR017850, IPR002591, IPR001604	Somatomedin_B-like_dom_sf, ENPP1, Extracellular_endonuc_su_A, Somatomedin_B_chordata, Alkaline_phosphatase_core_sf, Phosphodiest/P_Trfase, DNA/RNA_non-sp_Endonuclease	FALSE	FALSE
6	131854926	131855023	ENPP1	ENSG00000197594	ENST00000513998	ENSE00001147074	131854926	131855023	6	2	1						IPR036024, IPR029890, IPR020821, IPR020436, IPR017850, IPR002591, IPR001604	Somatomedin_B-like_dom_sf, ENPP1, Extracellular_endonuc_su_A, Somatomedin_B_chordata, Alkaline_phosphatase_core_sf, Phosphodiest/P_Trfase, DNA/RNA_non-sp_Endonuclease	FALSE	FALSE
6	131858668	131858747	ENPP1	ENSG00000197594	ENST00000513998	ENSE00000763739	131858668	131858747	7	1	0						IPR036024, IPR029890, IPR020821, IPR020436, IPR017850, IPR002591, IPR001604	Somatomedin_B-like_dom_sf, ENPP1, Extracellular_endonuc_su_A, Somatomedin_B_chordata, Alkaline_phosphatase_core_sf, Phosphodiest/P_Trfase, DNA/RNA_non-sp_Endonuclease	FALSE	FALSE
6	131860387	131860506	ENPP1	ENSG00000197594	ENST00000513998	ENSE00000763737	131860387	131860506	8	0	0	TRUE					IPR036024, IPR029890, IPR020821, IPR020436, IPR017850, IPR002591, IPR001604	Somatomedin_B-like_dom_sf, ENPP1, Extracellular_endonuc_su_A, Somatomedin_B_chordata, Alkaline_phosphatase_core_sf, Phosphodiest/P_Trfase, DNA/RNA_non-sp_Endonuclease	FALSE	FALSE
6	131861595	131861704	ENPP1	ENSG00000197594	ENST00000513998	ENSE00000763735	131861595	131861704	9	0	2						IPR036024, IPR029890, IPR020821, IPR020436, IPR017850, IPR002591, IPR001604	Somatomedin_B-like_dom_sf, ENPP1, Extracellular_endonuc_su_A, Somatomedin_B_chordata, Alkaline_phosphatase_core_sf, Phosphodiest/P_Trfase, DNA/RNA_non-sp_Endonuclease	FALSE	FALSE
6	131864506	131864571	ENPP1	ENSG00000197594	ENST00000513998	ENSE00003477160	131864506	131864571	10	2	2			TRUE			IPR036024, IPR029890, IPR020821, IPR020436, IPR017850, IPR002591, IPR001604	Somatomedin_B-like_dom_sf, ENPP1, Extracellular_endonuc_su_A, Somatomedin_B_chordata, Alkaline_phosphatase_core_sf, Phosphodiest/P_Trfase, DNA/RNA_non-sp_Endonuclease	FALSE	FALSE
6	131864892	131864937	ENPP1	ENSG00000197594	ENST00000513998	ENSE00003649280	131864892	131864938	11	2	-1
6			ENPP1	ENSG00000197594	ENST00000513998	ENSE00003517728	131868018	131868126	12	-1	-1				TRUE
6			ENPP1	ENSG00000197594	ENST00000513998	ENSE00003624296	131869358	131869489	13	-1	-1				TRUE
6			ENPP1	ENSG00000197594	ENST00000513998	ENSE00003460169	131872070	131872101	14	-1	-1				TRUE
6			ENPP1	ENSG00000197594	ENST00000513998	ENSE00003505560	131872923	131873050	15	-1	-1				TRUE
6			ENPP1	ENSG00000197594	ENST00000513998	ENSE00003692585	131874268	131874337	16	-1	-1				TRUE
6			ENPP1	ENSG00000197594	ENST00000513998	ENSE00003602771	131875776	131875863	17	-1	-1				TRUE
6			ENPP1	ENSG00000197594	ENST00000513998	ENSE00003638341	131876992	131877161	18	-1	-1				TRUE
6			ENPP1	ENSG00000197594	ENST00000513998	ENSE00003640415	131878542	131878593	19	-1	-1				TRUE
6			ENPP1	ENSG00000197594	ENST00000513998	ENSE00003579465	131879880	131880034	20	-1	-1				TRUE
6			ENPP1	ENSG00000197594	ENST00000513998	ENSE00003504217	131882345	131882474	21	-1	-1				TRUE
6			ENPP1	ENSG00000197594	ENST00000513998	ENSE00003531677	131883694	131883774	22	-1	-1				TRUE
6			ENPP1	ENSG00000197594	ENST00000513998	ENSE00003587996	131884931	131885063	23	-1	-1				TRUE
6			ENPP1	ENSG00000197594	ENST00000513998	ENSE00003628726	131886562	131886724	24	-1	-1				TRUE
6			ENPP1	ENSG00000197594	ENST00000513998	ENSE00002064628	131890341	131890864	25	-1	-1
6	131808036	131808275	ENPP1	ENSG00000197594	ENST00000647893	ENSE00003834150	131808020	131808275	1	-1	0						IPR036024, IPR029890, IPR020821, IPR020436, IPR017850, IPR002591, IPR001604	Somatomedin_B-like_dom_sf, ENPP1, Extracellular_endonuc_su_A, Somatomedin_B_chordata, Alkaline_phosphatase_core_sf, Phosphodiest/P_Trfase, DNA/RNA_non-sp_Endonuclease	FALSE	FALSE
6	131864866	131864938	ENPP1	ENSG00000197594	ENST00000647893	ENSE00000763731	131864866	131864938	11	2	0						IPR036024, IPR029890, IPR020821, IPR020436, IPR017850, IPR002591, IPR001604	Somatomedin_B-like_dom_sf, ENPP1, Extracellular_endonuc_su_A, Somatomedin_B_chordata, Alkaline_phosphatase_core_sf, Phosphodiest/P_Trfase, DNA/RNA_non-sp_Endonuclease	FALSE	FALSE
6	131868018	131868126	ENPP1	ENSG00000197594	ENST00000647893	ENSE00003641164	131868018	131868126	12	0	1						IPR036024, IPR029890, IPR020821, IPR020436, IPR017850, IPR002591, IPR001604	Somatomedin_B-like_dom_sf, ENPP1, Extracellular_endonuc_su_A, Somatomedin_B_chordata, Alkaline_phosphatase_core_sf, Phosphodiest/P_Trfase, DNA/RNA_non-sp_Endonuclease	FALSE	FALSE
6	131869358	131869489	ENPP1	ENSG00000197594	ENST00000647893	ENSE00003620099	131869358	131869489	13	1	1		TRUE				IPR036024, IPR029890, IPR020821, IPR020436, IPR017850, IPR002591, IPR001604	Somatomedin_B-like_dom_sf, ENPP1, Extracellular_endonuc_su_A, Somatomedin_B_chordata, Alkaline_phosphatase_core_sf, Phosphodiest/P_Trfase, DNA/RNA_non-sp_Endonuclease	FALSE	FALSE
6	131872070	131872101	ENPP1	ENSG00000197594	ENST00000647893	ENSE00003642026	131872070	131872101	14	1	0						IPR036024, IPR029890, IPR020821, IPR020436, IPR017850, IPR002591, IPR001604	Somatomedin_B-like_dom_sf, ENPP1, Extracellular_endonuc_su_A, Somatomedin_B_chordata, Alkaline_phosphatase_core_sf, Phosphodiest/P_Trfase, DNA/RNA_non-sp_Endonuclease	FALSE	FALSE
6	131872923	131873050	ENPP1	ENSG00000197594	ENST00000647893	ENSE00003459242	131872923	131873050	15	0	2						IPR036024, IPR029890, IPR020821, IPR020436, IPR017850, IPR002591, IPR001604	Somatomedin_B-like_dom_sf, ENPP1, Extracellular_endonuc_su_A, Somatomedin_B_chordata, Alkaline_phosphatase_core_sf, Phosphodiest/P_Trfase, DNA/RNA_non-sp_Endonuclease	FALSE	FALSE
6	131874268	131874337	ENPP1	ENSG00000197594	ENST00000647893	ENSE00003587062	131874268	131874337	16	2	0						IPR036024, IPR029890, IPR020821, IPR020436, IPR017850, IPR002591, IPR001604	Somatomedin_B-like_dom_sf, ENPP1, Extracellular_endonuc_su_A, Somatomedin_B_chordata, Alkaline_phosphatase_core_sf, Phosphodiest/P_Trfase, DNA/RNA_non-sp_Endonuclease	FALSE	FALSE
6	131875776	131875863	ENPP1	ENSG00000197594	ENST00000647893	ENSE00003628761	131875776	131875863	17	0	1						IPR036024, IPR029890, IPR020821, IPR020436, IPR017850, IPR002591, IPR001604	Somatomedin_B-like_dom_sf, ENPP1, Extracellular_endonuc_su_A, Somatomedin_B_chordata, Alkaline_phosphatase_core_sf, Phosphodiest/P_Trfase, DNA/RNA_non-sp_Endonuclease	FALSE	FALSE
6	131876992	131877161	ENPP1	ENSG00000197594	ENST00000647893	ENSE00003607573	131876992	131877161	18	1	0						IPR036024, IPR029890, IPR020821, IPR020436, IPR017850, IPR002591, IPR001604	Somatomedin_B-like_dom_sf, ENPP1, Extracellular_endonuc_su_A, Somatomedin_B_chordata, Alkaline_phosphatase_core_sf, Phosphodiest/P_Trfase, DNA/RNA_non-sp_Endonuclease	FALSE	FALSE
6	131878542	131878593	ENPP1	ENSG00000197594	ENST00000647893	ENSE00003589126	131878542	131878593	19	0	1						IPR036024, IPR029890, IPR020821, IPR020436, IPR017850, IPR002591, IPR001604	Somatomedin_B-like_dom_sf, ENPP1, Extracellular_endonuc_su_A, Somatomedin_B_chordata, Alkaline_phosphatase_core_sf, Phosphodiest/P_Trfase, DNA/RNA_non-sp_Endonuclease	FALSE	FALSE
6	131879880	131880034	ENPP1	ENSG00000197594	ENST00000647893	ENSE00003480135	131879880	131880034	20	1	0						IPR036024, IPR029890, IPR020821, IPR020436, IPR017850, IPR002591, IPR001604	Somatomedin_B-like_dom_sf, ENPP1, Extracellular_endonuc_su_A, Somatomedin_B_chordata, Alkaline_phosphatase_core_sf, Phosphodiest/P_Trfase, DNA/RNA_non-sp_Endonuclease	FALSE	FALSE
6	131882345	131882474	ENPP1	ENSG00000197594	ENST00000647893	ENSE00003497377	131882345	131882474	21	0	1						IPR036024, IPR029890, IPR020821, IPR020436, IPR017850, IPR002591, IPR001604	Somatomedin_B-like_dom_sf, ENPP1, Extracellular_endonuc_su_A, Somatomedin_B_chordata, Alkaline_phosphatase_core_sf, Phosphodiest/P_Trfase, DNA/RNA_non-sp_Endonuclease	FALSE	FALSE
6	131883694	131883774	ENPP1	ENSG00000197594	ENST00000647893	ENSE00003478626	131883694	131883774	22	1	1		TRUE				IPR036024, IPR029890, IPR020821, IPR020436, IPR017850, IPR002591, IPR001604	Somatomedin_B-like_dom_sf, ENPP1, Extracellular_endonuc_su_A, Somatomedin_B_chordata, Alkaline_phosphatase_core_sf, Phosphodiest/P_Trfase, DNA/RNA_non-sp_Endonuclease	FALSE	FALSE
6	131884931	131885063	ENPP1	ENSG00000197594	ENST00000647893	ENSE00003601053	131884931	131885063	23	1	2						IPR036024, IPR029890, IPR020821, IPR020436, IPR017850, IPR002591, IPR001604	Somatomedin_B-like_dom_sf, ENPP1, Extracellular_endonuc_su_A, Somatomedin_B_chordata, Alkaline_phosphatase_core_sf, Phosphodiest/P_Trfase, DNA/RNA_non-sp_Endonuclease	FALSE	FALSE
6	131886562	131886724	ENPP1	ENSG00000197594	ENST00000647893	ENSE00003565246	131886562	131886724	24	2	0						IPR036024, IPR029890, IPR020821, IPR020436, IPR017850, IPR002591, IPR001604	Somatomedin_B-like_dom_sf, ENPP1, Extracellular_endonuc_su_A, Somatomedin_B_chordata, Alkaline_phosphatase_core_sf, Phosphodiest/P_Trfase, DNA/RNA_non-sp_Endonuclease	FALSE	FALSE
6	131890341	131890511	ENPP1	ENSG00000197594	ENST00000647893	ENSE00001388381	131890341	131895155	25	0	-1						IPR036024, IPR029890, IPR020821, IPR020436, IPR017850, IPR002591, IPR001604	Somatomedin_B-like_dom_sf, ENPP1, Extracellular_endonuc_su_A, Somatomedin_B_chordata, Alkaline_phosphatase_core_sf, Phosphodiest/P_Trfase, DNA/RNA_non-sp_Endonuclease	FALSE	FALSE
6	35805671	35806082	LHFPL5	ENSG00000197753	ENST00000360215	ENSE00003831190	35805352	35806082	1	-1	1
6	35814546	35814782	LHFPL5	ENSG00000197753	ENST00000360215	ENSE00003651610	35814546	35814782	2	1	1		TRUE
6	35819437	35819447	LHFPL5	ENSG00000197753	ENST00000360215	ENSE00001193148	35819437	35819463	3	1	-1
6			LHFPL5	ENSG00000197753	ENST00000360215	ENSE00003848290	35822982	35824070	4	-1	-1
6			LHFPL5	ENSG00000197753	ENST00000651132	ENSE00003849399	35797206	35797289	1	-1	-1				TRUE
6			LHFPL5	ENSG00000197753	ENST00000651132	ENSE00003849643	35797392	35797459	2	-1	-1				TRUE
6			LHFPL5	ENSG00000197753	ENST00000651132	ENSE00003841975	35803945	35804064	3	-1	-1				TRUE
6	35805671	35806082	LHFPL5	ENSG00000197753	ENST00000651132	ENSE00003847872	35805537	35806082	4	-1	1
6			LHFPL5	ENSG00000197753	ENST00000651132	ENSE00003845399	35822982	35824041	7	-1	-1
6	35805671	35806082	LHFPL5	ENSG00000197753	ENST00000651676	ENSE00003849358	35805499	35806082	1	-1	1
6			LHFPL5	ENSG00000197753	ENST00000651676	ENSE00003846095	35844196	35845397	4	-1	-1
6	35805671	35806082	LHFPL5	ENSG00000197753	ENST00000651994	ENSE00001461759	35805330	35806082	1	-1	1
6	35806849	35806898	LHFPL5	ENSG00000197753	ENST00000651994	ENSE00003845960	35806849	35806967	2	1	-1
6			LHFPL5	ENSG00000197753	ENST00000651994	ENSE00003828599	35819437	35819463	3	-1	-1				TRUE
6			LHFPL5	ENSG00000197753	ENST00000651994	ENSE00003850797	35822982	35823865	4	-1	-1
6	35805839	35806082	LHFPL5	ENSG00000197753	ENST00000652718	ENSE00003850830	35805839	35806082	1	0	1
6			LHFPL5	ENSG00000197753	ENST00000652718	ENSE00003850112	35833610	35837129	4	-1	-1
6	27146418	27146798	H2BC12	ENSG00000197903	ENST00000356950	ENSE00001986308	27146361	27146855	1	-1	-1						IPR009072, IPR007125	Histone-fold, Histone_H2A/H2B/H3	FALSE	FALSE
6			ZNF311	ENSG00000197935	ENST00000377179	ENSE00001727923	29005008	29005315	1	-1	-1				TRUE		IPR036236, IPR036051, IPR013087	Znf_C2H2_sf, KRAB_dom_sf, Znf_C2H2_type	FALSE	FALSE
6	29003946	29003954	ZNF311	ENSG00000197935	ENST00000377179	ENSE00001804643	29003946	29004214	2	-1	0						IPR036236, IPR036051, IPR013087	Znf_C2H2_sf, KRAB_dom_sf, Znf_C2H2_type	FALSE	FALSE
6	29003513	29003594	ZNF311	ENSG00000197935	ENST00000377179	ENSE00003563990	29003513	29003594	3	0	1						IPR036236, IPR036051, IPR013087	Znf_C2H2_sf, KRAB_dom_sf, Znf_C2H2_type	FALSE	FALSE
6	28999956	29000047	ZNF311	ENSG00000197935	ENST00000377179	ENSE00001767519	28999956	29000047	4	1	0						IPR036236, IPR036051, IPR013087	Znf_C2H2_sf, KRAB_dom_sf, Znf_C2H2_type	FALSE	FALSE
6	28999487	28999613	ZNF311	ENSG00000197935	ENST00000377179	ENSE00001613743	28999487	28999613	5	0	1						IPR036236, IPR036051, IPR013087	Znf_C2H2_sf, KRAB_dom_sf, Znf_C2H2_type	FALSE	FALSE
6	28998734	28998838	ZNF311	ENSG00000197935	ENST00000377179	ENSE00003493883	28998734	28998838	6	1	1		TRUE				IPR036236, IPR036051, IPR013087	Znf_C2H2_sf, KRAB_dom_sf, Znf_C2H2_type	FALSE	FALSE
6	28995001	28996586	ZNF311	ENSG00000197935	ENST00000377179	ENSE00003537019	28994788	28996586	7	1	-1						IPR036236, IPR036051, IPR013087	Znf_C2H2_sf, KRAB_dom_sf, Znf_C2H2_type	FALSE	FALSE
6	11044228	11044230	ELOVL2	ENSG00000197977	ENST00000354666	ENSE00001009141	11044228	11044305	1	-1	0						IPR033680, IPR030457	ELOVL2, ELO_CS	FALSE	FALSE
6	11010746	11010809	ELOVL2	ENSG00000197977	ENST00000354666	ENSE00000684878	11010746	11010809	2	0	1						IPR033680, IPR030457	ELOVL2, ELO_CS	FALSE	FALSE
6	11005372	11005559	ELOVL2	ENSG00000197977	ENST00000354666	ENSE00000684877	11005372	11005559	3	1	0						IPR033680, IPR030457	ELOVL2, ELO_CS	FALSE	FALSE
6	11000087	11000164	ELOVL2	ENSG00000197977	ENST00000354666	ENSE00000684876	11000087	11000164	4	0	0	TRUE					IPR033680, IPR030457	ELOVL2, ELO_CS	FALSE	FALSE
6	10995007	10995178	ELOVL2	ENSG00000197977	ENST00000354666	ENSE00000684874	10995007	10995178	5	0	1						IPR033680, IPR030457	ELOVL2, ELO_CS	FALSE	FALSE
6	10990318	10990442	ELOVL2	ENSG00000197977	ENST00000354666	ENSE00000516985	10990318	10990442	6	1	0						IPR033680, IPR030457	ELOVL2, ELO_CS	FALSE	FALSE
6	10989703	10989837	ELOVL2	ENSG00000197977	ENST00000354666	ENSE00000684819	10989703	10989837	7	0	0	TRUE					IPR033680, IPR030457	ELOVL2, ELO_CS	FALSE	FALSE
6	10983781	10983906	ELOVL2	ENSG00000197977	ENST00000354666	ENSE00001481183	10980759	10983906	8	0	-1						IPR033680, IPR030457	ELOVL2, ELO_CS	FALSE	FALSE
6	47478245	47478248	CD2AP	ENSG00000198087	ENST00000359314	ENSE00001516297	47477789	47478248	1	-1	1						IPR036028, IPR035777, IPR035776, IPR035775, IPR028445	SH3-like_dom_sf, CD2AP_SH3_3, CD2AP_SH_2, CD2AP_SH3_1, CD2AP	FALSE	FALSE
6	47503280	47503440	CD2AP	ENSG00000198087	ENST00000359314	ENSE00000755720	47503280	47503440	2	1	0						IPR036028, IPR035777, IPR035776, IPR035775, IPR028445	SH3-like_dom_sf, CD2AP_SH3_3, CD2AP_SH_2, CD2AP_SH3_1, CD2AP	FALSE	FALSE
6	47533602	47533755	CD2AP	ENSG00000198087	ENST00000359314	ENSE00000619362	47533602	47533755	3	0	1						IPR036028, IPR035777, IPR035776, IPR035775, IPR028445	SH3-like_dom_sf, CD2AP_SH3_3, CD2AP_SH_2, CD2AP_SH3_1, CD2AP	FALSE	FALSE
6	47544606	47544706	CD2AP	ENSG00000198087	ENST00000359314	ENSE00001139103	47544606	47544706	4	1	0						IPR036028, IPR035777, IPR035776, IPR035775, IPR028445	SH3-like_dom_sf, CD2AP_SH3_3, CD2AP_SH_2, CD2AP_SH3_1, CD2AP	FALSE	FALSE
6	47554646	47554766	CD2AP	ENSG00000198087	ENST00000359314	ENSE00001139093	47554646	47554766	5	0	1						IPR036028, IPR035777, IPR035776, IPR035775, IPR028445	SH3-like_dom_sf, CD2AP_SH3_3, CD2AP_SH_2, CD2AP_SH3_1, CD2AP	FALSE	FALSE
6	47574064	47574251	CD2AP	ENSG00000198087	ENST00000359314	ENSE00001139085	47574064	47574251	6	1	0						IPR036028, IPR035777, IPR035776, IPR035775, IPR028445	SH3-like_dom_sf, CD2AP_SH3_3, CD2AP_SH_2, CD2AP_SH3_1, CD2AP	FALSE	FALSE
6	47576524	47576602	CD2AP	ENSG00000198087	ENST00000359314	ENSE00001139077	47576524	47576602	7	0	1						IPR036028, IPR035777, IPR035776, IPR035775, IPR028445	SH3-like_dom_sf, CD2AP_SH3_3, CD2AP_SH_2, CD2AP_SH3_1, CD2AP	FALSE	FALSE
6	47577009	47577103	CD2AP	ENSG00000198087	ENST00000359314	ENSE00003554329	47577009	47577103	8	1	0						IPR036028, IPR035777, IPR035776, IPR035775, IPR028445	SH3-like_dom_sf, CD2AP_SH3_3, CD2AP_SH_2, CD2AP_SH3_1, CD2AP	FALSE	FALSE
6	47579385	47579489	CD2AP	ENSG00000198087	ENST00000359314	ENSE00001139061	47579385	47579489	9	0	0	TRUE					IPR036028, IPR035777, IPR035776, IPR035775, IPR028445	SH3-like_dom_sf, CD2AP_SH3_3, CD2AP_SH_2, CD2AP_SH3_1, CD2AP	FALSE	FALSE
6	47580864	47580900	CD2AP	ENSG00000198087	ENST00000359314	ENSE00003629079	47580864	47580900	10	0	1						IPR036028, IPR035777, IPR035776, IPR035775, IPR028445	SH3-like_dom_sf, CD2AP_SH3_3, CD2AP_SH_2, CD2AP_SH3_1, CD2AP	FALSE	FALSE
6	47582003	47582065	CD2AP	ENSG00000198087	ENST00000359314	ENSE00001139049	47582003	47582065	11	1	1		TRUE				IPR036028, IPR035777, IPR035776, IPR035775, IPR028445	SH3-like_dom_sf, CD2AP_SH3_3, CD2AP_SH_2, CD2AP_SH3_1, CD2AP	FALSE	FALSE
6	47595861	47596026	CD2AP	ENSG00000198087	ENST00000359314	ENSE00001139043	47595861	47596026	12	1	2						IPR036028, IPR035777, IPR035776, IPR035775, IPR028445	SH3-like_dom_sf, CD2AP_SH3_3, CD2AP_SH_2, CD2AP_SH3_1, CD2AP	FALSE	FALSE
6	47599301	47599443	CD2AP	ENSG00000198087	ENST00000359314	ENSE00001139036	47599301	47599443	13	2	1						IPR036028, IPR035777, IPR035776, IPR035775, IPR028445	SH3-like_dom_sf, CD2AP_SH3_3, CD2AP_SH_2, CD2AP_SH3_1, CD2AP	FALSE	FALSE
6	47606165	47606277	CD2AP	ENSG00000198087	ENST00000359314	ENSE00001139029	47606165	47606277	14	1	0						IPR036028, IPR035777, IPR035776, IPR035775, IPR028445	SH3-like_dom_sf, CD2AP_SH3_3, CD2AP_SH_2, CD2AP_SH3_1, CD2AP	FALSE	FALSE
6	47607927	47608028	CD2AP	ENSG00000198087	ENST00000359314	ENSE00001139023	47607927	47608028	15	0	0	TRUE					IPR036028, IPR035777, IPR035776, IPR035775, IPR028445	SH3-like_dom_sf, CD2AP_SH3_3, CD2AP_SH_2, CD2AP_SH3_1, CD2AP	FALSE	FALSE
6	47609123	47609304	CD2AP	ENSG00000198087	ENST00000359314	ENSE00001139019	47609123	47609304	16	0	2						IPR036028, IPR035777, IPR035776, IPR035775, IPR028445	SH3-like_dom_sf, CD2AP_SH3_3, CD2AP_SH_2, CD2AP_SH3_1, CD2AP	FALSE	FALSE
6	47612473	47612536	CD2AP	ENSG00000198087	ENST00000359314	ENSE00001176400	47612473	47612536	17	2	0						IPR036028, IPR035777, IPR035776, IPR035775, IPR028445	SH3-like_dom_sf, CD2AP_SH3_3, CD2AP_SH_2, CD2AP_SH3_1, CD2AP	FALSE	FALSE
6	47624186	47624227	CD2AP	ENSG00000198087	ENST00000359314	ENSE00001454693	47624186	47627263	18	0	-1						IPR036028, IPR035777, IPR035776, IPR035775, IPR028445	SH3-like_dom_sf, CD2AP_SH3_3, CD2AP_SH_2, CD2AP_SH3_1, CD2AP	FALSE	FALSE
6	63211557	63211883	FKBP1C	ENSG00000198225	ENST00000370659	ENSE00001453252	63211446	63213024	1	-1	-1
6			ZKSCAN8	ENSG00000198315	ENST00000330236	ENSE00003843412	28141883	28142029	1	-1	-1				TRUE		IPR038269, IPR036236, IPR036051, IPR013087, IPR003309	SCAN_sf, Znf_C2H2_sf, KRAB_dom_sf, Znf_C2H2_type, SCAN_dom	FALSE	FALSE
6	28148408	28148824	ZKSCAN8	ENSG00000198315	ENST00000330236	ENSE00000848518	28148316	28148824	2	-1	0						IPR038269, IPR036236, IPR036051, IPR013087, IPR003309	SCAN_sf, Znf_C2H2_sf, KRAB_dom_sf, Znf_C2H2_type, SCAN_dom	FALSE	FALSE
6	28149483	28149624	ZKSCAN8	ENSG00000198315	ENST00000330236	ENSE00003680014	28149483	28149624	3	0	1						IPR038269, IPR036236, IPR036051, IPR013087, IPR003309	SCAN_sf, Znf_C2H2_sf, KRAB_dom_sf, Znf_C2H2_type, SCAN_dom	FALSE	FALSE
6	28151845	28151936	ZKSCAN8	ENSG00000198315	ENST00000330236	ENSE00003597300	28151845	28151936	4	1	0						IPR038269, IPR036236, IPR036051, IPR013087, IPR003309	SCAN_sf, Znf_C2H2_sf, KRAB_dom_sf, Znf_C2H2_type, SCAN_dom	FALSE	FALSE
6	28152261	28152384	ZKSCAN8	ENSG00000198315	ENST00000330236	ENSE00003496787	28152261	28152384	5	0	1						IPR038269, IPR036236, IPR036051, IPR013087, IPR003309	SCAN_sf, Znf_C2H2_sf, KRAB_dom_sf, Znf_C2H2_type, SCAN_dom	FALSE	FALSE
6	28153056	28154017	ZKSCAN8	ENSG00000198315	ENST00000330236	ENSE00001372567	28153056	28159460	6	1	-1						IPR038269, IPR036236, IPR036051, IPR013087, IPR003309	SCAN_sf, Znf_C2H2_sf, KRAB_dom_sf, Znf_C2H2_type, SCAN_dom	FALSE	FALSE
6			ZKSCAN8	ENSG00000198315	ENST00000457389	ENSE00001040033	28141938	28142029	1	-1	-1				TRUE		IPR038269, IPR036236, IPR036051, IPR013087, IPR003309	SCAN_sf, Znf_C2H2_sf, KRAB_dom_sf, Znf_C2H2_type, SCAN_dom	FALSE	FALSE
6			ZKSCAN8	ENSG00000198315	ENST00000457389	ENSE00002288501	28144331	28144424	2	-1	-1						IPR038269, IPR036236, IPR036051, IPR013087, IPR003309	SCAN_sf, Znf_C2H2_sf, KRAB_dom_sf, Znf_C2H2_type, SCAN_dom	FALSE	FALSE
6	28153056	28154017	ZKSCAN8	ENSG00000198315	ENST00000457389	ENSE00001707013	28153056	28154073	7	1	-1						IPR038269, IPR036236, IPR036051, IPR013087, IPR003309	SCAN_sf, Znf_C2H2_sf, KRAB_dom_sf, Znf_C2H2_type, SCAN_dom	FALSE	FALSE
6			ZKSCAN8	ENSG00000198315	ENST00000536028	ENSE00002320282	28142211	28142263	1	-1	-1				TRUE
6	28148408	28148838	ZKSCAN8	ENSG00000198315	ENST00000536028	ENSE00001762811	28148316	28148838	3	-1	2
6	28149483	28149528	ZKSCAN8	ENSG00000198315	ENST00000536028	ENSE00003497870	28149483	28149624	4	2	-1
6			ZKSCAN8	ENSG00000198315	ENST00000536028	ENSE00002206200	28153056	28153079	7	-1	-1
6			ZKSCAN8	ENSG00000198315	ENST00000606198	ENSE00003697683	28141910	28142029	1	-1	-1				TRUE
6			ZKSCAN8	ENSG00000198315	ENST00000606198	ENSE00003620958	28151845	28151936	4	-1	-1				TRUE
6			ZKSCAN8	ENSG00000198315	ENST00000606198	ENSE00003539696	28152261	28152384	5	-1	-1				TRUE
6			ZKSCAN8	ENSG00000198315	ENST00000606198	ENSE00003697213	28153056	28154111	6	-1	-1
6	79631462	79631506	SH3BGRL2	ENSG00000198478	ENST00000369838	ENSE00001451030	79631329	79631506	1	-1	0						IPR036249	Thioredoxin-like_sf	FALSE	FALSE
6	79673614	79673799	SH3BGRL2	ENSG00000198478	ENST00000369838	ENSE00000798016	79673614	79673799	2	0	0	TRUE					IPR036249	Thioredoxin-like_sf	FALSE	FALSE
6	79696485	79696565	SH3BGRL2	ENSG00000198478	ENST00000369838	ENSE00000798017	79696485	79696565	3	0	0	TRUE					IPR036249	Thioredoxin-like_sf	FALSE	FALSE
6	79699498	79699509	SH3BGRL2	ENSG00000198478	ENST00000369838	ENSE00001451027	79699498	79703655	4	0	-1						IPR036249	Thioredoxin-like_sf	FALSE	FALSE
6	32530125	32530224	HLA-DRB5	ENSG00000198502	ENST00000374975	ENSE00001920389	32530125	32530287	1	-1	1						IPR036179, IPR014745, IPR013783, IPR011162, IPR007110, IPR003597, IPR003006	Ig-like_dom_sf, MHC_II_a/b_N, Ig-like_fold, MHC_I/II-like_Ag-recog, Ig-like_dom, Ig_C1-set, Ig/MHC_CS	FALSE	FALSE
6	32521905	32522174	HLA-DRB5	ENSG00000198502	ENST00000374975	ENSE00001768120	32521905	32522174	2	1	1		TRUE				IPR036179, IPR014745, IPR013783, IPR011162, IPR007110, IPR003597, IPR003006	Ig-like_dom_sf, MHC_II_a/b_N, Ig-like_fold, MHC_I/II-like_Ag-recog, Ig-like_dom, Ig_C1-set, Ig/MHC_CS	FALSE	FALSE
6	32519370	32519651	HLA-DRB5	ENSG00000198502	ENST00000374975	ENSE00001641881	32519370	32519651	3	1	1		TRUE				IPR036179, IPR014745, IPR013783, IPR011162, IPR007110, IPR003597, IPR003006	Ig-like_dom_sf, MHC_II_a/b_N, Ig-like_fold, MHC_I/II-like_Ag-recog, Ig-like_dom, Ig_C1-set, Ig/MHC_CS	FALSE	FALSE
6	32518556	32518666	HLA-DRB5	ENSG00000198502	ENST00000374975	ENSE00001715371	32518556	32518666	4	1	1		TRUE				IPR036179, IPR014745, IPR013783, IPR011162, IPR007110, IPR003597, IPR003006	Ig-like_dom_sf, MHC_II_a/b_N, Ig-like_fold, MHC_I/II-like_Ag-recog, Ig-like_dom, Ig_C1-set, Ig/MHC_CS	FALSE	FALSE
6	32518054	32518077	HLA-DRB5	ENSG00000198502	ENST00000374975	ENSE00001776788	32518054	32518077	5	1	1		TRUE				IPR036179, IPR014745, IPR013783, IPR011162, IPR007110, IPR003597, IPR003006	Ig-like_dom_sf, MHC_II_a/b_N, Ig-like_fold, MHC_I/II-like_Ag-recog, Ig-like_dom, Ig_C1-set, Ig/MHC_CS	FALSE	FALSE
6	32517739	32517752	HLA-DRB5	ENSG00000198502	ENST00000374975	ENSE00001833430	32517353	32517752	6	1	-1						IPR036179, IPR014745, IPR013783, IPR011162, IPR007110, IPR003597, IPR003006	Ig-like_dom_sf, MHC_II_a/b_N, Ig-like_fold, MHC_I/II-like_Ag-recog, Ig-like_dom, Ig_C1-set, Ig/MHC_CS	FALSE	FALSE
6			PLN	ENSG00000198523	ENST00000357525	ENSE00001447253	118548296	118548392	1	-1	-1				TRUE
6	118558922	118559080	PLN	ENSG00000198523	ENST00000357525	ENSE00001432691	118558825	118561716	2	-1	-1
6	31540322	31540532	DDX39B	ENSG00000198563	ENST00000376177	ENSE00001665560	31540322	31540536	1	-1	1						IPR027417, IPR014014, IPR014001, IPR011545	P-loop_NTPase, RNA_helicase_DEAD_Q_motif, Helicase_ATP-bd, DEAD/DEAH_box_helicase_dom	FALSE	FALSE
6	31539147	31539274	DDX39B	ENSG00000198563	ENST00000376177	ENSE00003467329	31539147	31539274	2	1	0						IPR027417, IPR014014, IPR014001, IPR011545	P-loop_NTPase, RNA_helicase_DEAD_Q_motif, Helicase_ATP-bd, DEAD/DEAH_box_helicase_dom	FALSE	FALSE
6	31538763	31538855	DDX39B	ENSG00000198563	ENST00000376177	ENSE00003520497	31538763	31538855	3	0	0	TRUE					IPR027417, IPR014014, IPR014001, IPR011545	P-loop_NTPase, RNA_helicase_DEAD_Q_motif, Helicase_ATP-bd, DEAD/DEAH_box_helicase_dom	FALSE	FALSE
6	31536500	31536683	DDX39B	ENSG00000198563	ENST00000376177	ENSE00003638363	31536500	31536683	4	0	1						IPR027417, IPR014014, IPR014001, IPR011545	P-loop_NTPase, RNA_helicase_DEAD_Q_motif, Helicase_ATP-bd, DEAD/DEAH_box_helicase_dom	FALSE	FALSE
6	31535367	31535485	DDX39B	ENSG00000198563	ENST00000376177	ENSE00003637164	31535367	31535485	5	1	0						IPR027417, IPR014014, IPR014001, IPR011545	P-loop_NTPase, RNA_helicase_DEAD_Q_motif, Helicase_ATP-bd, DEAD/DEAH_box_helicase_dom	FALSE	FALSE
6	31532780	31532911	DDX39B	ENSG00000198563	ENST00000376177	ENSE00003791442	31532780	31532911	6	0	0	TRUE					IPR027417, IPR014014, IPR014001, IPR011545	P-loop_NTPase, RNA_helicase_DEAD_Q_motif, Helicase_ATP-bd, DEAD/DEAH_box_helicase_dom	FALSE	FALSE
6	31531296	31531405	DDX39B	ENSG00000198563	ENST00000376177	ENSE00003664572	31531296	31531405	7	0	2						IPR027417, IPR014014, IPR014001, IPR011545	P-loop_NTPase, RNA_helicase_DEAD_Q_motif, Helicase_ATP-bd, DEAD/DEAH_box_helicase_dom	FALSE	FALSE
6	31531053	31531197	DDX39B	ENSG00000198563	ENST00000376177	ENSE00003625497	31531053	31531197	8	2	0						IPR027417, IPR014014, IPR014001, IPR011545	P-loop_NTPase, RNA_helicase_DEAD_Q_motif, Helicase_ATP-bd, DEAD/DEAH_box_helicase_dom	FALSE	FALSE
6	31530794	31530949	DDX39B	ENSG00000198563	ENST00000376177	ENSE00001682767	31530779	31530949	9	0	-1						IPR027417, IPR014014, IPR014001, IPR011545	P-loop_NTPase, RNA_helicase_DEAD_Q_motif, Helicase_ATP-bd, DEAD/DEAH_box_helicase_dom	FALSE	FALSE
6			DDX39B	ENSG00000198563	ENST00000376177	ENSE00003540207	31530219	31530450	10	-1	-1						IPR027417, IPR014014, IPR014001, IPR011545	P-loop_NTPase, RNA_helicase_DEAD_Q_motif, Helicase_ATP-bd, DEAD/DEAH_box_helicase_dom	FALSE	FALSE
6			DDX39B	ENSG00000198563	ENST00000396172	ENSE00001763907	31541950	31542003	1	-1	-1				TRUE		IPR027417, IPR014014, IPR014001, IPR011545	P-loop_NTPase, RNA_helicase_DEAD_Q_motif, Helicase_ATP-bd, DEAD/DEAH_box_helicase_dom	FALSE	FALSE
6	31540322	31540532	DDX39B	ENSG00000198563	ENST00000396172	ENSE00003532613	31540322	31540664	2	-1	1						IPR027417, IPR014014, IPR014001, IPR011545	P-loop_NTPase, RNA_helicase_DEAD_Q_motif, Helicase_ATP-bd, DEAD/DEAH_box_helicase_dom	FALSE	FALSE
6	31530779	31530926	DDX39B	ENSG00000198563	ENST00000396172	ENSE00003785849	31530779	31530926	10	0	1						IPR027417, IPR014014, IPR014001, IPR011545	P-loop_NTPase, RNA_helicase_DEAD_Q_motif, Helicase_ATP-bd, DEAD/DEAH_box_helicase_dom	FALSE	FALSE
6	31530434	31530450	DDX39B	ENSG00000198563	ENST00000396172	ENSE00003850394	31530226	31530450	11	1	-1						IPR027417, IPR014014, IPR014001, IPR011545	P-loop_NTPase, RNA_helicase_DEAD_Q_motif, Helicase_ATP-bd, DEAD/DEAH_box_helicase_dom	FALSE	FALSE
6			DDX39B	ENSG00000198563	ENST00000418897	ENSE00001693801	31541950	31541991	1	-1	-1				TRUE		IPR027417, IPR014014	P-loop_NTPase, RNA_helicase_DEAD_Q_motif	FALSE	FALSE
6	31541153	31541195	DDX39B	ENSG00000198563	ENST00000418897	ENSE00003646507	31541153	31541327	2	-1	1						IPR027417, IPR014014	P-loop_NTPase, RNA_helicase_DEAD_Q_motif	FALSE	FALSE
6	31540322	31540534	DDX39B	ENSG00000198563	ENST00000418897	ENSE00003582302	31540322	31540534	3	1	1						IPR027417, IPR014014, IPR014001	P-loop_NTPase, RNA_helicase_DEAD_Q_motif, Helicase_ATP-bd	FALSE	FALSE
6	31538831	31538855	DDX39B	ENSG00000198563	ENST00000418897	ENSE00001761126	31538831	31538855	5	0	1						IPR027417, IPR014014	P-loop_NTPase, RNA_helicase_DEAD_Q_motif	FALSE	FALSE
6	31538882	31538939	DDX39B	ENSG00000198563	ENST00000419020	ENSE00001714513	31538882	31538939	4	0	1						IPR027417, IPR014014	P-loop_NTPase, RNA_helicase_DEAD_Q_motif	FALSE	FALSE
6			DDX39B	ENSG00000198563	ENST00000419338	ENSE00001762556	31541396	31541484	1	-1	-1						IPR027417, IPR014014, IPR014001	P-loop_NTPase, RNA_helicase_DEAD_Q_motif, Helicase_ATP-bd	FALSE	FALSE
6	31535395	31535485	DDX39B	ENSG00000198563	ENST00000419338	ENSE00001759633	31535395	31535485	6	1	2						IPR027417, IPR014014, IPR014001	P-loop_NTPase, RNA_helicase_DEAD_Q_motif, Helicase_ATP-bd	FALSE	FALSE
6			DDX39B	ENSG00000198563	ENST00000427214	ENSE00001762365	31541396	31541531	1	-1	-1						IPR027417, IPR014014, IPR014001	P-loop_NTPase, RNA_helicase_DEAD_Q_motif, Helicase_ATP-bd	FALSE	FALSE
6	31540322	31540532	DDX39B	ENSG00000198563	ENST00000427214	ENSE00003512237	31540322	31540534	2	-1	1						IPR027417, IPR014014, IPR014001, IPR011545	P-loop_NTPase, RNA_helicase_DEAD_Q_motif, Helicase_ATP-bd, DEAD/DEAH_box_helicase_dom	FALSE	FALSE
6			DDX39B	ENSG00000198563	ENST00000428098	ENSE00001615087	31541950	31542018	1	-1	-1						IPR027417, IPR014014, IPR014001	P-loop_NTPase, RNA_helicase_DEAD_Q_motif, Helicase_ATP-bd	FALSE	FALSE
6	31540322	31540532	DDX39B	ENSG00000198563	ENST00000428098	ENSE00001713000	31540322	31540566	2	-1	1						IPR027417, IPR014014, IPR014001	P-loop_NTPase, RNA_helicase_DEAD_Q_motif, Helicase_ATP-bd	FALSE	FALSE
6	31535388	31535485	DDX39B	ENSG00000198563	ENST00000428098	ENSE00001696331	31535388	31535485	6	1	0						IPR027417, IPR014014, IPR014001	P-loop_NTPase, RNA_helicase_DEAD_Q_motif, Helicase_ATP-bd	FALSE	FALSE
6			DDX39B	ENSG00000198563	ENST00000428450	ENSE00001792581	31541950	31541989	1	-1	-1						IPR027417, IPR014014, IPR014001	P-loop_NTPase, RNA_helicase_DEAD_Q_motif, Helicase_ATP-bd	FALSE	FALSE
6	31538763	31538939	DDX39B	ENSG00000198563	ENST00000428450	ENSE00001745058	31538763	31538939	4	0	0						IPR027417, IPR014014, IPR014001	P-loop_NTPase, RNA_helicase_DEAD_Q_motif, Helicase_ATP-bd	FALSE	FALSE
6	31536609	31536683	DDX39B	ENSG00000198563	ENST00000428450	ENSE00001663180	31536609	31536683	5	0	0						IPR027417, IPR014014, IPR014001	P-loop_NTPase, RNA_helicase_DEAD_Q_motif, Helicase_ATP-bd	FALSE	FALSE
6			DDX39B	ENSG00000198563	ENST00000431908	ENSE00001791187	31541950	31541981	1	-1	-1						IPR027417, IPR014001, IPR011545	P-loop_NTPase, Helicase_ATP-bd, DEAD/DEAH_box_helicase_dom	FALSE	FALSE
6	31540322	31540519	DDX39B	ENSG00000198563	ENST00000431908	ENSE00003690394	31540322	31540664	2	-1	0						IPR027417, IPR014001, IPR011545	P-loop_NTPase, Helicase_ATP-bd, DEAD/DEAH_box_helicase_dom	FALSE	FALSE
6	31531302	31531405	DDX39B	ENSG00000198563	ENST00000431908	ENSE00001612063	31531302	31531405	6	0	2						IPR027417, IPR014001, IPR011545	P-loop_NTPase, Helicase_ATP-bd, DEAD/DEAH_box_helicase_dom	FALSE	FALSE
6	31541634	31541700	DDX39B	ENSG00000198563	ENST00000449757	ENSE00001625113	31541634	31541729	1	-1	1						IPR027417, IPR014014, IPR014001	P-loop_NTPase, RNA_helicase_DEAD_Q_motif, Helicase_ATP-bd	FALSE	FALSE
6	31536623	31536683	DDX39B	ENSG00000198563	ENST00000449757	ENSE00001804037	31536623	31536683	5	0	1						IPR027417, IPR014014, IPR014001	P-loop_NTPase, RNA_helicase_DEAD_Q_motif, Helicase_ATP-bd	FALSE	FALSE
6			DDX39B	ENSG00000198563	ENST00000456662	ENSE00001720759	31541833	31541937	1	-1	-1						IPR027417, IPR014014, IPR014001	P-loop_NTPase, RNA_helicase_DEAD_Q_motif, Helicase_ATP-bd	FALSE	FALSE
6	31535407	31535485	DDX39B	ENSG00000198563	ENST00000456662	ENSE00001786289	31535407	31535485	6	1	2						IPR027417, IPR014014, IPR014001	P-loop_NTPase, RNA_helicase_DEAD_Q_motif, Helicase_ATP-bd	FALSE	FALSE
6			DDX39B	ENSG00000198563	ENST00000456976	ENSE00001803902	31541950	31541986	1	-1	-1						IPR027417, IPR014014	P-loop_NTPase, RNA_helicase_DEAD_Q_motif	FALSE	FALSE
6			DDX39B	ENSG00000198563	ENST00000456976	ENSE00003604963	31541153	31541327	2	-1	-1						IPR027417, IPR014014	P-loop_NTPase, RNA_helicase_DEAD_Q_motif	FALSE	FALSE
6	31538819	31538855	DDX39B	ENSG00000198563	ENST00000456976	ENSE00001722462	31538819	31538855	5	0	1						IPR027417, IPR014014	P-loop_NTPase, RNA_helicase_DEAD_Q_motif	FALSE	FALSE
6			DDX39B	ENSG00000198563	ENST00000458640	ENSE00001783064	31541950	31542448	1	-1	-1						IPR027417, IPR014014, IPR014001, IPR011545	P-loop_NTPase, RNA_helicase_DEAD_Q_motif, Helicase_ATP-bd, DEAD/DEAH_box_helicase_dom	FALSE	FALSE
6	31530434	31530450	DDX39B	ENSG00000198563	ENST00000458640	ENSE00003566804	31530219	31530450	11	1	-1						IPR027417, IPR014014, IPR014001, IPR011545	P-loop_NTPase, RNA_helicase_DEAD_Q_motif, Helicase_ATP-bd, DEAD/DEAH_box_helicase_dom	FALSE	FALSE
6	36886027	36886028	C6orf89	ENSG00000198663	ENST00000355190	ENSE00003596561	36885864	36886028	1	-1	2
6	36899426	36899633	C6orf89	ENSG00000198663	ENST00000355190	ENSE00003552490	36899426	36899633	2	2	0
6	36902221	36902434	C6orf89	ENSG00000198663	ENST00000355190	ENSE00003695977	36902221	36902434	3	0	1
6	36914284	36914435	C6orf89	ENSG00000198663	ENST00000355190	ENSE00003701709	36914284	36914435	4	1	0
6	36914554	36914693	C6orf89	ENSG00000198663	ENST00000355190	ENSE00003700280	36914554	36914693	5	0	2
6	36916445	36916574	C6orf89	ENSG00000198663	ENST00000355190	ENSE00001085210	36916445	36916574	6	2	0
6	36919578	36919701	C6orf89	ENSG00000198663	ENST00000355190	ENSE00001272611	36919578	36919701	7	0	1
6	36923347	36923441	C6orf89	ENSG00000198663	ENST00000355190	ENSE00001461235	36923347	36923522	8	1	-1
6			C6orf89	ENSG00000198663	ENST00000359359	ENSE00001461252	36871870	36871967	1	-1	-1				TRUE
6			C6orf89	ENSG00000198663	ENST00000359359	ENSE00001461251	36879008	36879132	2	-1	-1				TRUE
6			C6orf89	ENSG00000198663	ENST00000359359	ENSE00001461250	36883188	36883352	3	-1	-1				TRUE
6			C6orf89	ENSG00000198663	ENST00000359359	ENSE00003699109	36899426	36899633	4	-1	-1				TRUE
6	36902350	36902434	C6orf89	ENSG00000198663	ENST00000359359	ENSE00003608545	36902221	36902434	5	-1	1
6	36923347	36923441	C6orf89	ENSG00000198663	ENST00000359359	ENSE00001431667	36923347	36924555	10	1	-1
6			C6orf89	ENSG00000198663	ENST00000373685	ENSE00003578537	36885864	36886028	1	-1	-1				TRUE
6			C6orf89	ENSG00000198663	ENST00000373685	ENSE00001461228	36892766	36892856	2	-1	-1				TRUE
6	36899445	36899633	C6orf89	ENSG00000198663	ENST00000373685	ENSE00003694742	36899426	36899633	3	-1	0
6			C6orf89	ENSG00000198663	ENST00000480824	ENSE00001894872	36885952	36886028	1	-1	-1
6			C6orf89	ENSG00000198663	ENST00000480824	ENSE00001708379	36894504	36894603	2	-1	-1
6	36923347	36923441	C6orf89	ENSG00000198663	ENST00000480824	ENSE00003699792	36923347	36928964	9	1	-1
6	160664166	160664214	LPA	ENSG00000198670	ENST00000316300	ENSE00002457013	160664166	160664275	1	-1	1						IPR043504, IPR038178, IPR033116, IPR018114, IPR018056, IPR013806, IPR009003, IPR001314, IPR001254	Peptidase_S1_PA_chymotrypsin, Kringle_sf, TRYPSIN_SER, TRYPSIN_HIS, Kringle_CS, Kringle-like, Peptidase_S1_PA, Peptidase_S1A, Trypsin_dom	FALSE	FALSE
6	160650338	160650497	LPA	ENSG00000198670	ENST00000316300	ENSE00002456517	160650338	160650497	2	1	2						IPR043504, IPR038178, IPR033116, IPR018114, IPR018056, IPR013806, IPR009003, IPR001314, IPR001254	Peptidase_S1_PA_chymotrypsin, Kringle_sf, TRYPSIN_SER, TRYPSIN_HIS, Kringle_CS, Kringle-like, Peptidase_S1_PA, Peptidase_S1A, Trypsin_dom	FALSE	FALSE
6	160646214	160646395	LPA	ENSG00000198670	ENST00000316300	ENSE00002430355	160646214	160646395	3	2	1						IPR043504, IPR038178, IPR033116, IPR018114, IPR018056, IPR013806, IPR009003, IPR001314, IPR001254	Peptidase_S1_PA_chymotrypsin, Kringle_sf, TRYPSIN_SER, TRYPSIN_HIS, Kringle_CS, Kringle-like, Peptidase_S1_PA, Peptidase_S1A, Trypsin_dom	FALSE	FALSE
6	160644847	160645006	LPA	ENSG00000198670	ENST00000316300	ENSE00002536648	160644847	160645006	4	1	2						IPR043504, IPR038178, IPR033116, IPR018114, IPR018056, IPR013806, IPR009003, IPR001314, IPR001254	Peptidase_S1_PA_chymotrypsin, Kringle_sf, TRYPSIN_SER, TRYPSIN_HIS, Kringle_CS, Kringle-like, Peptidase_S1_PA, Peptidase_S1A, Trypsin_dom	FALSE	FALSE
6	160640667	160640848	LPA	ENSG00000198670	ENST00000316300	ENSE00002527643	160640667	160640848	5	2	1						IPR043504, IPR038178, IPR033116, IPR018114, IPR018056, IPR013806, IPR009003, IPR001314, IPR001254	Peptidase_S1_PA_chymotrypsin, Kringle_sf, TRYPSIN_SER, TRYPSIN_HIS, Kringle_CS, Kringle-like, Peptidase_S1_PA, Peptidase_S1A, Trypsin_dom	FALSE	FALSE
6	160639300	160639459	LPA	ENSG00000198670	ENST00000316300	ENSE00002493515	160639300	160639459	6	1	2						IPR043504, IPR038178, IPR033116, IPR018114, IPR018056, IPR013806, IPR009003, IPR001314, IPR001254	Peptidase_S1_PA_chymotrypsin, Kringle_sf, TRYPSIN_SER, TRYPSIN_HIS, Kringle_CS, Kringle-like, Peptidase_S1_PA, Peptidase_S1A, Trypsin_dom	FALSE	FALSE
6	160635123	160635304	LPA	ENSG00000198670	ENST00000316300	ENSE00002518398	160635123	160635304	7	2	1						IPR043504, IPR038178, IPR033116, IPR018114, IPR018056, IPR013806, IPR009003, IPR001314, IPR001254	Peptidase_S1_PA_chymotrypsin, Kringle_sf, TRYPSIN_SER, TRYPSIN_HIS, Kringle_CS, Kringle-like, Peptidase_S1_PA, Peptidase_S1A, Trypsin_dom	FALSE	FALSE
6	160633753	160633912	LPA	ENSG00000198670	ENST00000316300	ENSE00002468174	160633753	160633912	8	1	2						IPR043504, IPR038178, IPR033116, IPR018114, IPR018056, IPR013806, IPR009003, IPR001314, IPR001254	Peptidase_S1_PA_chymotrypsin, Kringle_sf, TRYPSIN_SER, TRYPSIN_HIS, Kringle_CS, Kringle-like, Peptidase_S1_PA, Peptidase_S1A, Trypsin_dom	FALSE	FALSE
6	160629574	160629755	LPA	ENSG00000198670	ENST00000316300	ENSE00002525359	160629574	160629755	9	2	1						IPR043504, IPR038178, IPR033116, IPR018114, IPR018056, IPR013806, IPR009003, IPR001314, IPR001254	Peptidase_S1_PA_chymotrypsin, Kringle_sf, TRYPSIN_SER, TRYPSIN_HIS, Kringle_CS, Kringle-like, Peptidase_S1_PA, Peptidase_S1A, Trypsin_dom	FALSE	FALSE
6	160628207	160628366	LPA	ENSG00000198670	ENST00000316300	ENSE00002460169	160628207	160628366	10	1	2						IPR043504, IPR038178, IPR033116, IPR018114, IPR018056, IPR013806, IPR009003, IPR001314, IPR001254	Peptidase_S1_PA_chymotrypsin, Kringle_sf, TRYPSIN_SER, TRYPSIN_HIS, Kringle_CS, Kringle-like, Peptidase_S1_PA, Peptidase_S1A, Trypsin_dom	FALSE	FALSE
6	160624030	160624211	LPA	ENSG00000198670	ENST00000316300	ENSE00002477787	160624030	160624211	11	2	1						IPR043504, IPR038178, IPR033116, IPR018114, IPR018056, IPR013806, IPR009003, IPR001314, IPR001254	Peptidase_S1_PA_chymotrypsin, Kringle_sf, TRYPSIN_SER, TRYPSIN_HIS, Kringle_CS, Kringle-like, Peptidase_S1_PA, Peptidase_S1A, Trypsin_dom	FALSE	FALSE
6	160622663	160622822	LPA	ENSG00000198670	ENST00000316300	ENSE00002469872	160622663	160622822	12	1	2						IPR043504, IPR038178, IPR033116, IPR018114, IPR018056, IPR013806, IPR009003, IPR001314, IPR001254	Peptidase_S1_PA_chymotrypsin, Kringle_sf, TRYPSIN_SER, TRYPSIN_HIS, Kringle_CS, Kringle-like, Peptidase_S1_PA, Peptidase_S1A, Trypsin_dom	FALSE	FALSE
6	160618484	160618665	LPA	ENSG00000198670	ENST00000316300	ENSE00002520717	160618484	160618665	13	2	1						IPR043504, IPR038178, IPR033116, IPR018114, IPR018056, IPR013806, IPR009003, IPR001314, IPR001254	Peptidase_S1_PA_chymotrypsin, Kringle_sf, TRYPSIN_SER, TRYPSIN_HIS, Kringle_CS, Kringle-like, Peptidase_S1_PA, Peptidase_S1A, Trypsin_dom	FALSE	FALSE
6	160617117	160617276	LPA	ENSG00000198670	ENST00000316300	ENSE00002489570	160617117	160617276	14	1	2						IPR043504, IPR038178, IPR033116, IPR018114, IPR018056, IPR013806, IPR009003, IPR001314, IPR001254	Peptidase_S1_PA_chymotrypsin, Kringle_sf, TRYPSIN_SER, TRYPSIN_HIS, Kringle_CS, Kringle-like, Peptidase_S1_PA, Peptidase_S1A, Trypsin_dom	FALSE	FALSE
6	160612932	160613113	LPA	ENSG00000198670	ENST00000316300	ENSE00002495884	160612932	160613113	15	2	1						IPR043504, IPR038178, IPR033116, IPR018114, IPR018056, IPR013806, IPR009003, IPR001314, IPR001254	Peptidase_S1_PA_chymotrypsin, Kringle_sf, TRYPSIN_SER, TRYPSIN_HIS, Kringle_CS, Kringle-like, Peptidase_S1_PA, Peptidase_S1A, Trypsin_dom	FALSE	FALSE
6	160611562	160611721	LPA	ENSG00000198670	ENST00000316300	ENSE00002444938	160611562	160611721	16	1	2						IPR043504, IPR038178, IPR033116, IPR018114, IPR018056, IPR013806, IPR009003, IPR001314, IPR001254	Peptidase_S1_PA_chymotrypsin, Kringle_sf, TRYPSIN_SER, TRYPSIN_HIS, Kringle_CS, Kringle-like, Peptidase_S1_PA, Peptidase_S1A, Trypsin_dom	FALSE	FALSE
6	160606477	160606658	LPA	ENSG00000198670	ENST00000316300	ENSE00002518025	160606477	160606658	17	2	1						IPR043504, IPR038178, IPR033116, IPR018114, IPR018056, IPR013806, IPR009003, IPR001314, IPR001254	Peptidase_S1_PA_chymotrypsin, Kringle_sf, TRYPSIN_SER, TRYPSIN_HIS, Kringle_CS, Kringle-like, Peptidase_S1_PA, Peptidase_S1A, Trypsin_dom	FALSE	FALSE
6	160605046	160605205	LPA	ENSG00000198670	ENST00000316300	ENSE00002499491	160605046	160605205	18	1	2						IPR043504, IPR038178, IPR033116, IPR018114, IPR018056, IPR013806, IPR009003, IPR001314, IPR001254	Peptidase_S1_PA_chymotrypsin, Kringle_sf, TRYPSIN_SER, TRYPSIN_HIS, Kringle_CS, Kringle-like, Peptidase_S1_PA, Peptidase_S1A, Trypsin_dom	FALSE	FALSE
6	160600917	160601098	LPA	ENSG00000198670	ENST00000316300	ENSE00002479378	160600917	160601098	19	2	1						IPR043504, IPR038178, IPR033116, IPR018114, IPR018056, IPR013806, IPR009003, IPR001314, IPR001254	Peptidase_S1_PA_chymotrypsin, Kringle_sf, TRYPSIN_SER, TRYPSIN_HIS, Kringle_CS, Kringle-like, Peptidase_S1_PA, Peptidase_S1A, Trypsin_dom	FALSE	FALSE
6	160599500	160599659	LPA	ENSG00000198670	ENST00000316300	ENSE00002517864	160599500	160599659	20	1	2						IPR043504, IPR038178, IPR033116, IPR018114, IPR018056, IPR013806, IPR009003, IPR001314, IPR001254	Peptidase_S1_PA_chymotrypsin, Kringle_sf, TRYPSIN_SER, TRYPSIN_HIS, Kringle_CS, Kringle-like, Peptidase_S1_PA, Peptidase_S1A, Trypsin_dom	FALSE	FALSE
6	160595354	160595535	LPA	ENSG00000198670	ENST00000316300	ENSE00002447320	160595354	160595535	21	2	1						IPR043504, IPR038178, IPR033116, IPR018114, IPR018056, IPR013806, IPR009003, IPR001314, IPR001254	Peptidase_S1_PA_chymotrypsin, Kringle_sf, TRYPSIN_SER, TRYPSIN_HIS, Kringle_CS, Kringle-like, Peptidase_S1_PA, Peptidase_S1A, Trypsin_dom	FALSE	FALSE
6	160593958	160594117	LPA	ENSG00000198670	ENST00000316300	ENSE00002479407	160593958	160594117	22	1	2						IPR043504, IPR038178, IPR033116, IPR018114, IPR018056, IPR013806, IPR009003, IPR001314, IPR001254	Peptidase_S1_PA_chymotrypsin, Kringle_sf, TRYPSIN_SER, TRYPSIN_HIS, Kringle_CS, Kringle-like, Peptidase_S1_PA, Peptidase_S1A, Trypsin_dom	FALSE	FALSE
6	160590944	160591101	LPA	ENSG00000198670	ENST00000316300	ENSE00001402184	160590944	160591101	23	2	1						IPR043504, IPR038178, IPR033116, IPR018114, IPR018056, IPR013806, IPR009003, IPR001314, IPR001254	Peptidase_S1_PA_chymotrypsin, Kringle_sf, TRYPSIN_SER, TRYPSIN_HIS, Kringle_CS, Kringle-like, Peptidase_S1_PA, Peptidase_S1A, Trypsin_dom	FALSE	FALSE
6	160589553	160589712	LPA	ENSG00000198670	ENST00000316300	ENSE00002497648	160589553	160589712	24	1	2						IPR043504, IPR038178, IPR033116, IPR018114, IPR018056, IPR013806, IPR009003, IPR001314, IPR001254	Peptidase_S1_PA_chymotrypsin, Kringle_sf, TRYPSIN_SER, TRYPSIN_HIS, Kringle_CS, Kringle-like, Peptidase_S1_PA, Peptidase_S1A, Trypsin_dom	FALSE	FALSE
6	160586449	160586630	LPA	ENSG00000198670	ENST00000316300	ENSE00002485091	160586449	160586630	25	2	1						IPR043504, IPR038178, IPR033116, IPR018114, IPR018056, IPR013806, IPR009003, IPR001314, IPR001254	Peptidase_S1_PA_chymotrypsin, Kringle_sf, TRYPSIN_SER, TRYPSIN_HIS, Kringle_CS, Kringle-like, Peptidase_S1_PA, Peptidase_S1A, Trypsin_dom	FALSE	FALSE
6	160585046	160585205	LPA	ENSG00000198670	ENST00000316300	ENSE00002487272	160585046	160585205	26	1	2						IPR043504, IPR038178, IPR033116, IPR018114, IPR018056, IPR013806, IPR009003, IPR001314, IPR001254	Peptidase_S1_PA_chymotrypsin, Kringle_sf, TRYPSIN_SER, TRYPSIN_HIS, Kringle_CS, Kringle-like, Peptidase_S1_PA, Peptidase_S1A, Trypsin_dom	FALSE	FALSE
6	160578523	160578704	LPA	ENSG00000198670	ENST00000316300	ENSE00002475891	160578523	160578704	27	2	1						IPR043504, IPR038178, IPR033116, IPR018114, IPR018056, IPR013806, IPR009003, IPR001314, IPR001254	Peptidase_S1_PA_chymotrypsin, Kringle_sf, TRYPSIN_SER, TRYPSIN_HIS, Kringle_CS, Kringle-like, Peptidase_S1_PA, Peptidase_S1A, Trypsin_dom	FALSE	FALSE
6	160577136	160577295	LPA	ENSG00000198670	ENST00000316300	ENSE00002524793	160577136	160577295	28	1	2						IPR043504, IPR038178, IPR033116, IPR018114, IPR018056, IPR013806, IPR009003, IPR001314, IPR001254	Peptidase_S1_PA_chymotrypsin, Kringle_sf, TRYPSIN_SER, TRYPSIN_HIS, Kringle_CS, Kringle-like, Peptidase_S1_PA, Peptidase_S1A, Trypsin_dom	FALSE	FALSE
6	160557390	160557571	LPA	ENSG00000198670	ENST00000316300	ENSE00002472858	160557390	160557571	29	2	1						IPR043504, IPR038178, IPR033116, IPR018114, IPR018056, IPR013806, IPR009003, IPR001314, IPR001254	Peptidase_S1_PA_chymotrypsin, Kringle_sf, TRYPSIN_SER, TRYPSIN_HIS, Kringle_CS, Kringle-like, Peptidase_S1_PA, Peptidase_S1A, Trypsin_dom	FALSE	FALSE
6	160556025	160556184	LPA	ENSG00000198670	ENST00000316300	ENSE00002452215	160556025	160556184	30	1	2						IPR043504, IPR038178, IPR033116, IPR018114, IPR018056, IPR013806, IPR009003, IPR001314, IPR001254	Peptidase_S1_PA_chymotrypsin, Kringle_sf, TRYPSIN_SER, TRYPSIN_HIS, Kringle_CS, Kringle-like, Peptidase_S1_PA, Peptidase_S1A, Trypsin_dom	FALSE	FALSE
6	160548478	160548659	LPA	ENSG00000198670	ENST00000316300	ENSE00002503232	160548478	160548659	31	2	1						IPR043504, IPR038178, IPR033116, IPR018114, IPR018056, IPR013806, IPR009003, IPR001314, IPR001254	Peptidase_S1_PA_chymotrypsin, Kringle_sf, TRYPSIN_SER, TRYPSIN_HIS, Kringle_CS, Kringle-like, Peptidase_S1_PA, Peptidase_S1A, Trypsin_dom	FALSE	FALSE
6	160547789	160547937	LPA	ENSG00000198670	ENST00000316300	ENSE00002477874	160547789	160547937	32	1	0						IPR043504, IPR038178, IPR033116, IPR018114, IPR018056, IPR013806, IPR009003, IPR001314, IPR001254	Peptidase_S1_PA_chymotrypsin, Kringle_sf, TRYPSIN_SER, TRYPSIN_HIS, Kringle_CS, Kringle-like, Peptidase_S1_PA, Peptidase_S1A, Trypsin_dom	FALSE	FALSE
6	160545440	160545533	LPA	ENSG00000198670	ENST00000316300	ENSE00002481720	160545440	160545533	33	0	1						IPR043504, IPR038178, IPR033116, IPR018114, IPR018056, IPR013806, IPR009003, IPR001314, IPR001254	Peptidase_S1_PA_chymotrypsin, Kringle_sf, TRYPSIN_SER, TRYPSIN_HIS, Kringle_CS, Kringle-like, Peptidase_S1_PA, Peptidase_S1A, Trypsin_dom	FALSE	FALSE
6	160542688	160542808	LPA	ENSG00000198670	ENST00000316300	ENSE00003673632	160542688	160542808	34	1	2						IPR043504, IPR038178, IPR033116, IPR018114, IPR018056, IPR013806, IPR009003, IPR001314, IPR001254	Peptidase_S1_PA_chymotrypsin, Kringle_sf, TRYPSIN_SER, TRYPSIN_HIS, Kringle_CS, Kringle-like, Peptidase_S1_PA, Peptidase_S1A, Trypsin_dom	FALSE	FALSE
6	160541107	160541181	LPA	ENSG00000198670	ENST00000316300	ENSE00003627443	160541107	160541181	35	2	2			TRUE			IPR043504, IPR038178, IPR033116, IPR018114, IPR018056, IPR013806, IPR009003, IPR001314, IPR001254	Peptidase_S1_PA_chymotrypsin, Kringle_sf, TRYPSIN_SER, TRYPSIN_HIS, Kringle_CS, Kringle-like, Peptidase_S1_PA, Peptidase_S1A, Trypsin_dom	FALSE	FALSE
6	160540043	160540183	LPA	ENSG00000198670	ENST00000316300	ENSE00003691587	160540043	160540183	36	2	2			TRUE			IPR043504, IPR038178, IPR033116, IPR018114, IPR018056, IPR013806, IPR009003, IPR001314, IPR001254	Peptidase_S1_PA_chymotrypsin, Kringle_sf, TRYPSIN_SER, TRYPSIN_HIS, Kringle_CS, Kringle-like, Peptidase_S1_PA, Peptidase_S1A, Trypsin_dom	FALSE	FALSE
6	160537855	160537961	LPA	ENSG00000198670	ENST00000316300	ENSE00002432905	160537855	160537961	37	2	1						IPR043504, IPR038178, IPR033116, IPR018114, IPR018056, IPR013806, IPR009003, IPR001314, IPR001254	Peptidase_S1_PA_chymotrypsin, Kringle_sf, TRYPSIN_SER, TRYPSIN_HIS, Kringle_CS, Kringle-like, Peptidase_S1_PA, Peptidase_S1A, Trypsin_dom	FALSE	FALSE
6	160532531	160532649	LPA	ENSG00000198670	ENST00000316300	ENSE00001148607	160532531	160532649	38	1	0						IPR043504, IPR038178, IPR033116, IPR018114, IPR018056, IPR013806, IPR009003, IPR001314, IPR001254	Peptidase_S1_PA_chymotrypsin, Kringle_sf, TRYPSIN_SER, TRYPSIN_HIS, Kringle_CS, Kringle-like, Peptidase_S1_PA, Peptidase_S1A, Trypsin_dom	FALSE	FALSE
6	160531729	160531890	LPA	ENSG00000198670	ENST00000316300	ENSE00001359822	160531482	160531890	39	0	-1						IPR043504, IPR038178, IPR033116, IPR018114, IPR018056, IPR013806, IPR009003, IPR001314, IPR001254	Peptidase_S1_PA_chymotrypsin, Kringle_sf, TRYPSIN_SER, TRYPSIN_HIS, Kringle_CS, Kringle-like, Peptidase_S1_PA, Peptidase_S1A, Trypsin_dom	FALSE	FALSE
6	160612932	160613115	LPA	ENSG00000198670	ENST00000447678	ENSE00003722083	160612932	160613115	1	0	1						IPR038178, IPR018056, IPR013806	Kringle_sf, Kringle_CS, Kringle-like	FALSE	FALSE
6	160586480	160586630	LPA	ENSG00000198670	ENST00000447678	ENSE00003741523	160586480	160586630	11	2	0						IPR038178, IPR018056, IPR013806	Kringle_sf, Kringle_CS, Kringle-like	FALSE	FALSE
6	28515657	28515743	GPX6	ENSG00000198704	ENST00000361902	ENSE00001473230	28515657	28515793	1	-1	0						IPR036249, IPR029760, IPR029759	Thioredoxin-like_sf, GPX_CS, GPX_AS	FALSE	FALSE
6	28510751	28510904	GPX6	ENSG00000198704	ENST00000361902	ENSE00003590503	28510751	28510904	2	0	1						IPR036249, IPR029760, IPR029759	Thioredoxin-like_sf, GPX_CS, GPX_AS	FALSE	FALSE
6	28506312	28506429	GPX6	ENSG00000198704	ENST00000361902	ENSE00001436844	28506312	28506429	3	1	2						IPR036249, IPR029760, IPR029759	Thioredoxin-like_sf, GPX_CS, GPX_AS	FALSE	FALSE
6	28505703	28505802	GPX6	ENSG00000198704	ENST00000361902	ENSE00001963153	28505703	28505802	4	2	0						IPR036249, IPR029760, IPR029759	Thioredoxin-like_sf, GPX_CS, GPX_AS	FALSE	FALSE
6	28504292	28504498	GPX6	ENSG00000198704	ENST00000361902	ENSE00001434684	28503296	28504498	5	0	-1						IPR036249, IPR029760, IPR029759	Thioredoxin-like_sf, GPX_CS, GPX_AS	FALSE	FALSE
6	28515657	28515743	GPX6	ENSG00000198704	ENST00000474923	ENSE00001945039	28515657	28515787	1	-1	0						IPR036249, IPR029760, IPR029759	Thioredoxin-like_sf, GPX_CS, GPX_AS	FALSE	FALSE
6	28504312	28504498	GPX6	ENSG00000198704	ENST00000474923	ENSE00001816706	28504186	28504498	4	2	-1						IPR036249, IPR029760, IPR029759	Thioredoxin-like_sf, GPX_CS, GPX_AS	FALSE	FALSE
6	28510776	28510904	GPX6	ENSG00000198704	ENST00000612264	ENSE00002493048	28510776	28510904	2	0	0						IPR036249, IPR029760	Thioredoxin-like_sf, GPX_CS	FALSE	FALSE
6	28510751	28510772	GPX6	ENSG00000198704	ENST00000612264	ENSE00003726294	28510751	28510772	3	0	1						IPR036249, IPR029760	Thioredoxin-like_sf, GPX_CS	FALSE	FALSE
6	170290086	170290139	DLL1	ENSG00000198719	ENST00000366756	ENSE00001836483	170290086	170291078	1	-1	0						IPR018097, IPR013032, IPR011651, IPR009030, IPR001881, IPR001774, IPR000742	EGF_Ca-bd_CS, EGF-like_CS, Notch_ligand_N, Growth_fac_rcpt_cys_sf, EGF-like_Ca-bd_dom, DSL, EGF-like_dom	FALSE	FALSE
6	170289512	170289808	DLL1	ENSG00000198719	ENST00000366756	ENSE00000766124	170289512	170289808	2	0	0	TRUE					IPR018097, IPR013032, IPR011651, IPR009030, IPR001881, IPR001774, IPR000742	EGF_Ca-bd_CS, EGF-like_CS, Notch_ligand_N, Growth_fac_rcpt_cys_sf, EGF-like_Ca-bd_dom, DSL, EGF-like_dom	FALSE	FALSE
6	170288729	170288789	DLL1	ENSG00000198719	ENST00000366756	ENSE00000766123	170288729	170288789	3	0	1						IPR018097, IPR013032, IPR011651, IPR009030, IPR001881, IPR001774, IPR000742	EGF_Ca-bd_CS, EGF-like_CS, Notch_ligand_N, Growth_fac_rcpt_cys_sf, EGF-like_Ca-bd_dom, DSL, EGF-like_dom	FALSE	FALSE
6	170288239	170288496	DLL1	ENSG00000198719	ENST00000366756	ENSE00000766122	170288239	170288496	4	1	1		TRUE				IPR018097, IPR013032, IPR011651, IPR009030, IPR001881, IPR001774, IPR000742	EGF_Ca-bd_CS, EGF-like_CS, Notch_ligand_N, Growth_fac_rcpt_cys_sf, EGF-like_Ca-bd_dom, DSL, EGF-like_dom	FALSE	FALSE
6	170286238	170286298	DLL1	ENSG00000198719	ENST00000366756	ENSE00000766121	170286238	170286298	5	1	2						IPR018097, IPR013032, IPR011651, IPR009030, IPR001881, IPR001774, IPR000742	EGF_Ca-bd_CS, EGF-like_CS, Notch_ligand_N, Growth_fac_rcpt_cys_sf, EGF-like_Ca-bd_dom, DSL, EGF-like_dom	FALSE	FALSE
6	170285569	170285699	DLL1	ENSG00000198719	ENST00000366756	ENSE00000766120	170285569	170285699	6	2	1						IPR018097, IPR013032, IPR011651, IPR009030, IPR001881, IPR001774, IPR000742	EGF_Ca-bd_CS, EGF-like_CS, Notch_ligand_N, Growth_fac_rcpt_cys_sf, EGF-like_Ca-bd_dom, DSL, EGF-like_dom	FALSE	FALSE
6	170285254	170285423	DLL1	ENSG00000198719	ENST00000366756	ENSE00000766119	170285254	170285423	7	1	0						IPR018097, IPR013032, IPR011651, IPR009030, IPR001881, IPR001774, IPR000742	EGF_Ca-bd_CS, EGF-like_CS, Notch_ligand_N, Growth_fac_rcpt_cys_sf, EGF-like_Ca-bd_dom, DSL, EGF-like_dom	FALSE	FALSE
6	170284919	170285135	DLL1	ENSG00000198719	ENST00000366756	ENSE00000766118	170284919	170285135	8	0	1						IPR018097, IPR013032, IPR011651, IPR009030, IPR001881, IPR001774, IPR000742	EGF_Ca-bd_CS, EGF-like_CS, Notch_ligand_N, Growth_fac_rcpt_cys_sf, EGF-like_Ca-bd_dom, DSL, EGF-like_dom	FALSE	FALSE
6	170283231	170284029	DLL1	ENSG00000198719	ENST00000366756	ENSE00000766117	170283231	170284029	9	1	2						IPR018097, IPR013032, IPR011651, IPR009030, IPR001881, IPR001774, IPR000742	EGF_Ca-bd_CS, EGF-like_CS, Notch_ligand_N, Growth_fac_rcpt_cys_sf, EGF-like_Ca-bd_dom, DSL, EGF-like_dom	FALSE	FALSE
6	170282988	170283105	DLL1	ENSG00000198719	ENST00000366756	ENSE00000766116	170282988	170283105	10	2	0						IPR018097, IPR013032, IPR011651, IPR009030, IPR001881, IPR001774, IPR000742	EGF_Ca-bd_CS, EGF-like_CS, Notch_ligand_N, Growth_fac_rcpt_cys_sf, EGF-like_Ca-bd_dom, DSL, EGF-like_dom	FALSE	FALSE
6	170282874	170282879	DLL1	ENSG00000198719	ENST00000366756	ENSE00001442547	170282206	170282879	11	0	-1						IPR018097, IPR013032, IPR011651, IPR009030, IPR001881, IPR001774, IPR000742	EGF_Ca-bd_CS, EGF-like_CS, Notch_ligand_N, Growth_fac_rcpt_cys_sf, EGF-like_Ca-bd_dom, DSL, EGF-like_dom	FALSE	FALSE
6			DLL1	ENSG00000198719	ENST00000630500	ENSE00003766150	170306526	170306565	1	-1	-1				TRUE
6	170290086	170290139	DLL1	ENSG00000198719	ENST00000630500	ENSE00003772614	170290086	170290485	2	-1	0
6	170289701	170289808	DLL1	ENSG00000198719	ENST00000630500	ENSE00003761975	170289701	170289808	3	0	0
6			ECI2	ENSG00000198721	ENST00000361538	ENSE00003616951	4135511	4135597	1	-1	-1						IPR035984, IPR029045, IPR022408, IPR014748, IPR014352, IPR001753	Acyl-CoA-binding_sf, ClpP/crotonase-like_dom_sf, Acyl-CoA-binding_prot_CS, Enoyl-CoA_hydra_C, FERM/acyl-CoA-bd_prot_sf, Enoyl-CoA_hydra/iso	FALSE	FALSE
6	4133549	4133671	ECI2	ENSG00000198721	ENST00000361538	ENSE00003540802	4133549	4133701	2	-1	0						IPR035984, IPR029045, IPR022408, IPR014748, IPR014352, IPR001753	Acyl-CoA-binding_sf, ClpP/crotonase-like_dom_sf, Acyl-CoA-binding_prot_CS, Enoyl-CoA_hydra_C, FERM/acyl-CoA-bd_prot_sf, Enoyl-CoA_hydra/iso	FALSE	FALSE
6	4130767	4130865	ECI2	ENSG00000198721	ENST00000361538	ENSE00003621019	4130767	4130865	3	0	0	TRUE					IPR035984, IPR029045, IPR022408, IPR014748, IPR014352, IPR001753	Acyl-CoA-binding_sf, ClpP/crotonase-like_dom_sf, Acyl-CoA-binding_prot_CS, Enoyl-CoA_hydra_C, FERM/acyl-CoA-bd_prot_sf, Enoyl-CoA_hydra/iso	FALSE	FALSE
6	4130372	4130560	ECI2	ENSG00000198721	ENST00000361538	ENSE00003501540	4130372	4130560	4	0	0	TRUE					IPR035984, IPR029045, IPR022408, IPR014748, IPR014352, IPR001753	Acyl-CoA-binding_sf, ClpP/crotonase-like_dom_sf, Acyl-CoA-binding_prot_CS, Enoyl-CoA_hydra_C, FERM/acyl-CoA-bd_prot_sf, Enoyl-CoA_hydra/iso	FALSE	FALSE
6	4127762	4127831	ECI2	ENSG00000198721	ENST00000361538	ENSE00003679284	4127762	4127831	5	0	1						IPR035984, IPR029045, IPR022408, IPR014748, IPR014352, IPR001753	Acyl-CoA-binding_sf, ClpP/crotonase-like_dom_sf, Acyl-CoA-binding_prot_CS, Enoyl-CoA_hydra_C, FERM/acyl-CoA-bd_prot_sf, Enoyl-CoA_hydra/iso	FALSE	FALSE
6	4126135	4126237	ECI2	ENSG00000198721	ENST00000361538	ENSE00003521060	4126135	4126237	6	1	2						IPR035984, IPR029045, IPR022408, IPR014748, IPR014352, IPR001753	Acyl-CoA-binding_sf, ClpP/crotonase-like_dom_sf, Acyl-CoA-binding_prot_CS, Enoyl-CoA_hydra_C, FERM/acyl-CoA-bd_prot_sf, Enoyl-CoA_hydra/iso	FALSE	FALSE
6	4125250	4125370	ECI2	ENSG00000198721	ENST00000361538	ENSE00003630170	4125250	4125370	7	2	0						IPR035984, IPR029045, IPR022408, IPR014748, IPR014352, IPR001753	Acyl-CoA-binding_sf, ClpP/crotonase-like_dom_sf, Acyl-CoA-binding_prot_CS, Enoyl-CoA_hydra_C, FERM/acyl-CoA-bd_prot_sf, Enoyl-CoA_hydra/iso	FALSE	FALSE
6	4119186	4119275	ECI2	ENSG00000198721	ENST00000361538	ENSE00003594800	4119186	4119275	8	0	0	TRUE					IPR035984, IPR029045, IPR022408, IPR014748, IPR014352, IPR001753	Acyl-CoA-binding_sf, ClpP/crotonase-like_dom_sf, Acyl-CoA-binding_prot_CS, Enoyl-CoA_hydra_C, FERM/acyl-CoA-bd_prot_sf, Enoyl-CoA_hydra/iso	FALSE	FALSE
6	4117308	4117451	ECI2	ENSG00000198721	ENST00000361538	ENSE00003639682	4117308	4117451	9	0	0	TRUE					IPR035984, IPR029045, IPR022408, IPR014748, IPR014352, IPR001753	Acyl-CoA-binding_sf, ClpP/crotonase-like_dom_sf, Acyl-CoA-binding_prot_CS, Enoyl-CoA_hydra_C, FERM/acyl-CoA-bd_prot_sf, Enoyl-CoA_hydra/iso	FALSE	FALSE
6	4115874	4116029	ECI2	ENSG00000198721	ENST00000361538	ENSE00003499931	4115706	4116029	10	0	-1						IPR035984, IPR029045, IPR022408, IPR014748, IPR014352, IPR001753	Acyl-CoA-binding_sf, ClpP/crotonase-like_dom_sf, Acyl-CoA-binding_prot_CS, Enoyl-CoA_hydra_C, FERM/acyl-CoA-bd_prot_sf, Enoyl-CoA_hydra/iso	FALSE	FALSE
6	4135511	4135560	ECI2	ENSG00000198721	ENST00000380118	ENSE00003585855	4135511	4135575	1	-1	2						IPR035984, IPR029045, IPR022408, IPR014748, IPR014352, IPR001753	Acyl-CoA-binding_sf, ClpP/crotonase-like_dom_sf, Acyl-CoA-binding_prot_CS, Enoyl-CoA_hydra_C, FERM/acyl-CoA-bd_prot_sf, Enoyl-CoA_hydra/iso	FALSE	FALSE
6	4133549	4133711	ECI2	ENSG00000198721	ENST00000380118	ENSE00003694577	4133549	4133711	2	2	0						IPR035984, IPR029045, IPR022408, IPR014748, IPR014352, IPR001753	Acyl-CoA-binding_sf, ClpP/crotonase-like_dom_sf, Acyl-CoA-binding_prot_CS, Enoyl-CoA_hydra_C, FERM/acyl-CoA-bd_prot_sf, Enoyl-CoA_hydra/iso	FALSE	FALSE
6	4135511	4135560	ECI2	ENSG00000198721	ENST00000380120	ENSE00001817024	4135511	4135590	1	-1	2
6	4130496	4130642	ECI2	ENSG00000198721	ENST00000380120	ENSE00001483776	4130372	4130642	4	0	-1
6			ECI2	ENSG00000198721	ENST00000380120	ENSE00001836072	4115702	4116029	10	-1	-1
6			ECI2	ENSG00000198721	ENST00000380125	ENSE00001835306	4135370	4135468	1	-1	-1						IPR035984, IPR029045, IPR022408, IPR014748, IPR014352, IPR001753	Acyl-CoA-binding_sf, ClpP/crotonase-like_dom_sf, Acyl-CoA-binding_prot_CS, Enoyl-CoA_hydra_C, FERM/acyl-CoA-bd_prot_sf, Enoyl-CoA_hydra/iso	FALSE	FALSE
6	4115874	4116029	ECI2	ENSG00000198721	ENST00000380125	ENSE00001867991	4115693	4116029	10	0	-1						IPR035984, IPR029045, IPR022408, IPR014748, IPR014352, IPR001753	Acyl-CoA-binding_sf, ClpP/crotonase-like_dom_sf, Acyl-CoA-binding_prot_CS, Enoyl-CoA_hydra_C, FERM/acyl-CoA-bd_prot_sf, Enoyl-CoA_hydra/iso	FALSE	FALSE
6			ECI2	ENSG00000198721	ENST00000465828	ENSE00001853755	4135312	4135557	1	-1	-1				TRUE		IPR035984, IPR029045, IPR022408, IPR014748, IPR014352, IPR001753	Acyl-CoA-binding_sf, ClpP/crotonase-like_dom_sf, Acyl-CoA-binding_prot_CS, Enoyl-CoA_hydra_C, FERM/acyl-CoA-bd_prot_sf, Enoyl-CoA_hydra/iso	FALSE	FALSE
6	4133549	4133671	ECI2	ENSG00000198721	ENST00000465828	ENSE00003649832	4133549	4133711	2	-1	0						IPR035984, IPR029045, IPR022408, IPR014748, IPR014352, IPR001753	Acyl-CoA-binding_sf, ClpP/crotonase-like_dom_sf, Acyl-CoA-binding_prot_CS, Enoyl-CoA_hydra_C, FERM/acyl-CoA-bd_prot_sf, Enoyl-CoA_hydra/iso	FALSE	FALSE
6	4115874	4116029	ECI2	ENSG00000198721	ENST00000465828	ENSE00001928031	4115707	4116029	10	0	-1						IPR035984, IPR029045, IPR022408, IPR014748, IPR014352, IPR001753	Acyl-CoA-binding_sf, ClpP/crotonase-like_dom_sf, Acyl-CoA-binding_prot_CS, Enoyl-CoA_hydra_C, FERM/acyl-CoA-bd_prot_sf, Enoyl-CoA_hydra/iso	FALSE	FALSE
6	4135511	4135560	ECI2	ENSG00000198721	ENST00000478266	ENSE00002185051	4135511	4135564	1	-1	2
6	4119253	4119275	ECI2	ENSG00000198721	ENST00000478266	ENSE00003630645	4119186	4119275	6	1	-1
6			ECI2	ENSG00000198721	ENST00000478266	ENSE00003595564	4115706	4116029	8	-1	-1
6	4135115	4135305	ECI2	ENSG00000198721	ENST00000495548	ENSE00001917617	4135115	4135459	1	-1	2						IPR035984, IPR029045, IPR022408, IPR014352	Acyl-CoA-binding_sf, ClpP/crotonase-like_dom_sf, Acyl-CoA-binding_prot_CS, FERM/acyl-CoA-bd_prot_sf	FALSE	FALSE
6	4127814	4127831	ECI2	ENSG00000198721	ENST00000495548	ENSE00001989387	4127814	4127831	5	0	0						IPR035984, IPR029045, IPR022408, IPR014352	Acyl-CoA-binding_sf, ClpP/crotonase-like_dom_sf, Acyl-CoA-binding_prot_CS, FERM/acyl-CoA-bd_prot_sf	FALSE	FALSE
6			ECI2	ENSG00000198721	ENST00000496241	ENSE00002141789	4135511	4135591	1	-1	-1
6	4130238	4130249	ECI2	ENSG00000198721	ENST00000496241	ENSE00001977069	4130179	4130249	5	0	-1
6			ECI2	ENSG00000198721	ENST00000496241	ENSE00003673067	4127762	4127831	6	-1	-1				TRUE
6			ECI2	ENSG00000198721	ENST00000496241	ENSE00003542318	4126135	4126237	7	-1	-1				TRUE
6			ECI2	ENSG00000198721	ENST00000496241	ENSE00003541402	4125250	4125370	8	-1	-1				TRUE
6			ECI2	ENSG00000198721	ENST00000496241	ENSE00003507343	4119186	4119275	9	-1	-1				TRUE
6			ECI2	ENSG00000198721	ENST00000496241	ENSE00003571958	4117308	4117451	10	-1	-1				TRUE
6			ECI2	ENSG00000198721	ENST00000496241	ENSE00001825473	4115700	4116029	11	-1	-1
6	150143193	150143498	PPP1R14C	ENSG00000198729	ENST00000361131	ENSE00001869103	150143044	150143498	1	-1	0						IPR036658	CPI-17_sf	FALSE	FALSE
6	150214744	150214827	PPP1R14C	ENSG00000198729	ENST00000361131	ENSE00000765171	150214744	150214827	2	0	0	TRUE					IPR036658	CPI-17_sf	FALSE	FALSE
6	150216824	150216856	PPP1R14C	ENSG00000198729	ENST00000361131	ENSE00001023413	150216824	150216856	3	0	0	TRUE					IPR036658	CPI-17_sf	FALSE	FALSE
6	150248746	150248820	PPP1R14C	ENSG00000198729	ENST00000361131	ENSE00001128709	150248746	150250392	4	0	-1						IPR036658	CPI-17_sf	FALSE	FALSE
6	35468435	35468439	RPL10A	ENSG00000198755	ENST00000322203	ENSE00003531003	35468401	35468439	1	-1	2						IPR028364, IPR023674, IPR023673, IPR016095	Ribosomal_L1/biogenesis, Ribosomal_L1-like, Ribosomal_L1_CS, Ribosomal_L1_3-a/b-sand	FALSE	FALSE
6	35468799	35468873	RPL10A	ENSG00000198755	ENST00000322203	ENSE00003601153	35468799	35468873	2	2	2			TRUE			IPR028364, IPR023674, IPR023673, IPR016095	Ribosomal_L1/biogenesis, Ribosomal_L1-like, Ribosomal_L1_CS, Ribosomal_L1_3-a/b-sand	FALSE	FALSE
6	35468947	35469027	RPL10A	ENSG00000198755	ENST00000322203	ENSE00003578374	35468947	35469027	3	2	2			TRUE			IPR028364, IPR023674, IPR023673, IPR016095	Ribosomal_L1/biogenesis, Ribosomal_L1-like, Ribosomal_L1_CS, Ribosomal_L1_3-a/b-sand	FALSE	FALSE
6	35469381	35469529	RPL10A	ENSG00000198755	ENST00000322203	ENSE00003563281	35469381	35469529	4	2	1						IPR028364, IPR023674, IPR023673, IPR016095	Ribosomal_L1/biogenesis, Ribosomal_L1-like, Ribosomal_L1_CS, Ribosomal_L1_3-a/b-sand	FALSE	FALSE
6	35470179	35470351	RPL10A	ENSG00000198755	ENST00000322203	ENSE00003475534	35470179	35470351	5	1	0						IPR028364, IPR023674, IPR023673, IPR016095	Ribosomal_L1/biogenesis, Ribosomal_L1-like, Ribosomal_L1_CS, Ribosomal_L1_3-a/b-sand	FALSE	FALSE
6	35470580	35470750	RPL10A	ENSG00000198755	ENST00000322203	ENSE00003680458	35470580	35470780	6	0	-1						IPR028364, IPR023674, IPR023673, IPR016095	Ribosomal_L1/biogenesis, Ribosomal_L1-like, Ribosomal_L1_CS, Ribosomal_L1_3-a/b-sand	FALSE	FALSE
6	166342419	166342481	SFT2D1	ENSG00000198818	ENST00000361731	ENSE00001952597	166342419	166342545	1	-1	0						IPR011691	Vesicle_transpt_SFT2	FALSE	FALSE
6	166330161	166330247	SFT2D1	ENSG00000198818	ENST00000361731	ENSE00003502820	166330161	166330247	2	0	0	TRUE					IPR011691	Vesicle_transpt_SFT2	FALSE	FALSE
6	166329507	166329589	SFT2D1	ENSG00000198818	ENST00000361731	ENSE00003588646	166329507	166329589	3	0	2						IPR011691	Vesicle_transpt_SFT2	FALSE	FALSE
6	166328276	166328357	SFT2D1	ENSG00000198818	ENST00000361731	ENSE00003602120	166328276	166328357	4	2	0						IPR011691	Vesicle_transpt_SFT2	FALSE	FALSE
6	166326132	166326167	SFT2D1	ENSG00000198818	ENST00000361731	ENSE00003663797	166326132	166326167	5	0	0	TRUE					IPR011691	Vesicle_transpt_SFT2	FALSE	FALSE
6	166324537	166324595	SFT2D1	ENSG00000198818	ENST00000361731	ENSE00003470850	166324537	166324595	6	0	2						IPR011691	Vesicle_transpt_SFT2	FALSE	FALSE
6	166322857	166322886	SFT2D1	ENSG00000198818	ENST00000361731	ENSE00003689071	166322857	166322886	7	2	2			TRUE			IPR011691	Vesicle_transpt_SFT2	FALSE	FALSE
6	166320217	166320256	SFT2D1	ENSG00000198818	ENST00000361731	ENSE00001948203	166319728	166320256	8	2	-1						IPR011691	Vesicle_transpt_SFT2	FALSE	FALSE
6	89352539	89352569	UBE2J1	ENSG00000198833	ENST00000435041	ENSE00001252630	89352539	89352722	1	-1	1						IPR016135	UBQ-conjugating_enzyme/RWD	FALSE	FALSE
6	89343683	89343756	UBE2J1	ENSG00000198833	ENST00000435041	ENSE00002439300	89343683	89343756	2	1	0						IPR016135	UBQ-conjugating_enzyme/RWD	FALSE	FALSE
6	89342324	89342455	UBE2J1	ENSG00000198833	ENST00000435041	ENSE00000760424	89342324	89342455	3	0	0	TRUE					IPR016135	UBQ-conjugating_enzyme/RWD	FALSE	FALSE
6	89338459	89338543	UBE2J1	ENSG00000198833	ENST00000435041	ENSE00001316886	89338459	89338543	4	0	1						IPR016135	UBQ-conjugating_enzyme/RWD	FALSE	FALSE
6	89338205	89338310	UBE2J1	ENSG00000198833	ENST00000435041	ENSE00000760422	89338205	89338310	5	1	2						IPR016135	UBQ-conjugating_enzyme/RWD	FALSE	FALSE
6	89335302	89335431	UBE2J1	ENSG00000198833	ENST00000435041	ENSE00000760421	89335302	89335431	6	2	0						IPR016135	UBQ-conjugating_enzyme/RWD	FALSE	FALSE
6	89333086	89333205	UBE2J1	ENSG00000198833	ENST00000435041	ENSE00000760420	89333086	89333205	7	0	0	TRUE					IPR016135	UBQ-conjugating_enzyme/RWD	FALSE	FALSE
6	89329679	89329957	UBE2J1	ENSG00000198833	ENST00000435041	ENSE00001694739	89326625	89329957	8	0	-1						IPR016135	UBQ-conjugating_enzyme/RWD	FALSE	FALSE
6	37499822	37499863	CCDC167	ENSG00000198937	ENST00000373408	ENSE00001553358	37499822	37499893	1	-1	0
6	37485100	37485194	CCDC167	ENSG00000198937	ENST00000373408	ENSE00000849785	37485100	37485194	2	0	2
6	37484810	37484862	CCDC167	ENSG00000198937	ENST00000373408	ENSE00000849786	37484810	37484862	3	2	1
6	37483186	37483289	CCDC167	ENSG00000198937	ENST00000373408	ENSE00001869863	37482938	37483289	4	1	-1
6			L3MBTL3	ENSG00000198945	ENST00000361794	ENSE00003897320	130018581	130018664	1	-1	-1				TRUE		IPR013761, IPR004092, IPR002515	SAM/pointed_sf, Mbt, Znf_C2H2C	FALSE	FALSE
6			L3MBTL3	ENSG00000198945	ENST00000361794	ENSE00001409294	130022227	130022305	2	-1	-1				TRUE		IPR013761, IPR004092, IPR002515	SAM/pointed_sf, Mbt, Znf_C2H2C	FALSE	FALSE
6	130042700	130042801	L3MBTL3	ENSG00000198945	ENST00000361794	ENSE00001411632	130042685	130042801	3	-1	0						IPR013761, IPR004092, IPR002515	SAM/pointed_sf, Mbt, Znf_C2H2C	FALSE	FALSE
6	130049282	130049393	L3MBTL3	ENSG00000198945	ENST00000361794	ENSE00000975595	130049282	130049393	4	0	1						IPR013761, IPR004092, IPR002515	SAM/pointed_sf, Mbt, Znf_C2H2C	FALSE	FALSE
6	130049756	130049830	L3MBTL3	ENSG00000198945	ENST00000361794	ENSE00001084666	130049756	130049830	5	1	1		TRUE				IPR013761, IPR004092, IPR002515	SAM/pointed_sf, Mbt, Znf_C2H2C	FALSE	FALSE
6	130051249	130051408	L3MBTL3	ENSG00000198945	ENST00000361794	ENSE00000975596	130051249	130051408	6	1	2						IPR013761, IPR004092, IPR002515	SAM/pointed_sf, Mbt, Znf_C2H2C	FALSE	FALSE
6	130052859	130052991	L3MBTL3	ENSG00000198945	ENST00000361794	ENSE00000975597	130052859	130052991	7	2	0						IPR013761, IPR004092, IPR002515	SAM/pointed_sf, Mbt, Znf_C2H2C	FALSE	FALSE
6	130055171	130055255	L3MBTL3	ENSG00000198945	ENST00000361794	ENSE00000975598	130055171	130055255	8	0	1						IPR013761, IPR004092, IPR002515	SAM/pointed_sf, Mbt, Znf_C2H2C	FALSE	FALSE
6	130057406	130057497	L3MBTL3	ENSG00000198945	ENST00000361794	ENSE00003677658	130057406	130057497	9	1	0						IPR013761, IPR004092, IPR002515	SAM/pointed_sf, Mbt, Znf_C2H2C	FALSE	FALSE
6	130060036	130060140	L3MBTL3	ENSG00000198945	ENST00000361794	ENSE00003513360	130060036	130060140	10	0	0	TRUE					IPR013761, IPR004092, IPR002515	SAM/pointed_sf, Mbt, Znf_C2H2C	FALSE	FALSE
6	130066353	130066488	L3MBTL3	ENSG00000198945	ENST00000361794	ENSE00003475057	130066353	130066488	11	0	1						IPR013761, IPR004092, IPR002515	SAM/pointed_sf, Mbt, Znf_C2H2C	FALSE	FALSE
6	130068330	130068421	L3MBTL3	ENSG00000198945	ENST00000361794	ENSE00003518768	130068330	130068421	12	1	0						IPR013761, IPR004092, IPR002515	SAM/pointed_sf, Mbt, Znf_C2H2C	FALSE	FALSE
6	130070976	130071127	L3MBTL3	ENSG00000198945	ENST00000361794	ENSE00003520949	130070976	130071127	13	0	2						IPR013761, IPR004092, IPR002515	SAM/pointed_sf, Mbt, Znf_C2H2C	FALSE	FALSE
6	130078558	130078634	L3MBTL3	ENSG00000198945	ENST00000361794	ENSE00003476175	130078558	130078634	14	2	1						IPR013761, IPR004092, IPR002515	SAM/pointed_sf, Mbt, Znf_C2H2C	FALSE	FALSE
6	130083620	130083705	L3MBTL3	ENSG00000198945	ENST00000361794	ENSE00003497801	130083620	130083705	15	1	0						IPR013761, IPR004092, IPR002515	SAM/pointed_sf, Mbt, Znf_C2H2C	FALSE	FALSE
6	130086140	130086250	L3MBTL3	ENSG00000198945	ENST00000361794	ENSE00003626157	130086140	130086250	16	0	0	TRUE					IPR013761, IPR004092, IPR002515	SAM/pointed_sf, Mbt, Znf_C2H2C	FALSE	FALSE
6	130092745	130092859	L3MBTL3	ENSG00000198945	ENST00000361794	ENSE00003523957	130092745	130092859	17	0	1						IPR013761, IPR004092, IPR002515	SAM/pointed_sf, Mbt, Znf_C2H2C	FALSE	FALSE
6	130094265	130094367	L3MBTL3	ENSG00000198945	ENST00000361794	ENSE00003609961	130094265	130094367	18	1	2						IPR013761, IPR004092, IPR002515	SAM/pointed_sf, Mbt, Znf_C2H2C	FALSE	FALSE
6	130104426	130104575	L3MBTL3	ENSG00000198945	ENST00000361794	ENSE00003529613	130104426	130104575	19	2	2			TRUE			IPR013761, IPR004092, IPR002515	SAM/pointed_sf, Mbt, Znf_C2H2C	FALSE	FALSE
6	130120879	130120958	L3MBTL3	ENSG00000198945	ENST00000361794	ENSE00003693197	130120879	130120958	20	2	1						IPR013761, IPR004092, IPR002515	SAM/pointed_sf, Mbt, Znf_C2H2C	FALSE	FALSE
6	130133452	130133621	L3MBTL3	ENSG00000198945	ENST00000361794	ENSE00003459377	130133452	130133621	21	1	0						IPR013761, IPR004092, IPR002515	SAM/pointed_sf, Mbt, Znf_C2H2C	FALSE	FALSE
6	130133843	130133905	L3MBTL3	ENSG00000198945	ENST00000361794	ENSE00003648718	130133843	130133905	22	0	0	TRUE					IPR013761, IPR004092, IPR002515	SAM/pointed_sf, Mbt, Znf_C2H2C	FALSE	FALSE
6	130139610	130139753	L3MBTL3	ENSG00000198945	ENST00000361794	ENSE00001427560	130139610	130141438	23	0	-1						IPR013761, IPR004092, IPR002515	SAM/pointed_sf, Mbt, Znf_C2H2C	FALSE	FALSE
6			L3MBTL3	ENSG00000198945	ENST00000368136	ENSE00002182355	130020557	130020668	1	-1	-1						IPR013761, IPR004092, IPR002515	SAM/pointed_sf, Mbt, Znf_C2H2C	FALSE	FALSE
6	130139610	130139753	L3MBTL3	ENSG00000198945	ENST00000368136	ENSE00002168450	130139610	130141449	23	0	-1						IPR013761, IPR004092, IPR002515	SAM/pointed_sf, Mbt, Znf_C2H2C	FALSE	FALSE
6			L3MBTL3	ENSG00000198945	ENST00000368139	ENSE00002146117	130020491	130020668	1	-1	-1						IPR013761, IPR004092, IPR002515	SAM/pointed_sf, Mbt, Znf_C2H2C	FALSE	FALSE
6	130139610	130139753	L3MBTL3	ENSG00000198945	ENST00000368139	ENSE00002163414	130139610	130141440	21	0	-1						IPR013761, IPR004092, IPR002515	SAM/pointed_sf, Mbt, Znf_C2H2C	FALSE	FALSE
6			L3MBTL3	ENSG00000198945	ENST00000526019	ENSE00002176125	130020520	130020668	1	-1	-1						IPR013761, IPR004092, IPR002515	SAM/pointed_sf, Mbt, Znf_C2H2C	FALSE	FALSE
6	130139610	130139753	L3MBTL3	ENSG00000198945	ENST00000526019	ENSE00002167189	130139610	130140485	22	0	-1						IPR013761, IPR004092, IPR002515	SAM/pointed_sf, Mbt, Znf_C2H2C	FALSE	FALSE
6			L3MBTL3	ENSG00000198945	ENST00000528385	ENSE00001446401	130019367	130019463	1	-1	-1
6	130052859	130052980	L3MBTL3	ENSG00000198945	ENST00000528385	ENSE00002183387	130052859	130052980	7	2	1
6			L3MBTL3	ENSG00000198945	ENST00000533560	ENSE00001412145	130018589	130018664	1	-1	-1						IPR013761, IPR004092, IPR002515	SAM/pointed_sf, Mbt, Znf_C2H2C	FALSE	FALSE
6	130139610	130139753	L3MBTL3	ENSG00000198945	ENST00000533560	ENSE00002158042	130139610	130140480	22	0	-1						IPR013761, IPR004092, IPR002515	SAM/pointed_sf, Mbt, Znf_C2H2C	FALSE	FALSE
6			MIR219A1	ENSG00000199036	ENST00000362166	ENSE00001436929	33207835	33207944	1	-1	-1
6			MIR133B	ENSG00000199080	ENST00000362210	ENSE00001436973	52148923	52149041	1	-1	-1
6			MIR30C2	ENSG00000199094	ENST00000362224	ENSE00001436987	71376960	71377031	1	-1	-1
6	149922926	149923010	RAET1G	ENSG00000203722	ENST00000367360	ENSE00001890544	149922926	149923121	1	-1	1						IPR037055, IPR011162	MHC_I-like_Ag-recog_sf, MHC_I/II-like_Ag-recog	FALSE	FALSE
6	149919553	149919816	RAET1G	ENSG00000203722	ENST00000367360	ENSE00002496746	149919553	149919816	2	1	1		TRUE				IPR037055, IPR011162	MHC_I-like_Ag-recog_sf, MHC_I/II-like_Ag-recog	FALSE	FALSE
6	149919043	149919324	RAET1G	ENSG00000203722	ENST00000367360	ENSE00002452156	149919043	149919324	3	1	1		TRUE				IPR037055, IPR011162	MHC_I-like_Ag-recog_sf, MHC_I/II-like_Ag-recog	FALSE	FALSE
6	149918174	149918384	RAET1G	ENSG00000203722	ENST00000367360	ENSE00001444325	149918174	149918384	4	1	2						IPR037055, IPR011162	MHC_I-like_Ag-recog_sf, MHC_I/II-like_Ag-recog	FALSE	FALSE
6	149916912	149917074	RAET1G	ENSG00000203722	ENST00000367360	ENSE00001444324	149916878	149917074	5	2	-1						IPR037055, IPR011162	MHC_I-like_Ag-recog_sf, MHC_I/II-like_Ag-recog	FALSE	FALSE
6	149922926	149923010	RAET1G	ENSG00000203722	ENST00000367361	ENSE00002478983	149922926	149923010	1	0	1
6	149918274	149918284	RAET1G	ENSG00000203722	ENST00000367361	ENSE00001902717	149918174	149918284	4	1	-1
6			RAET1G	ENSG00000203722	ENST00000367361	ENSE00001829988	149916913	149917074	5	-1	-1
6	147508929	147509387	SAMD5	ENSG00000203727	ENST00000367474	ENSE00001444606	147508690	147509387	1	-1	0						IPR013761	SAM/pointed_sf	FALSE	FALSE
6	147564394	147564456	SAMD5	ENSG00000203727	ENST00000367474	ENSE00001444603	147564394	147570021	2	0	-1						IPR013761	SAM/pointed_sf	FALSE	FALSE
6	147509226	147509387	SAMD5	ENSG00000203727	ENST00000566741	ENSE00002609743	147509226	147509387	1	0	0
6	147737317	147737448	SAMD5	ENSG00000203727	ENST00000566741	ENSE00002607677	147737317	147737547	2	0	-1
6	142133159	142133197	GJE1	ENSG00000203733	ENST00000450456	ENSE00001687945	142133090	142133197	1	-1	0						IPR038359, IPR019570, IPR013092	Connexin_N_sf, Connexin_CCC, Connexin_N	FALSE	FALSE
6	142133850	142134044	GJE1	ENSG00000203733	ENST00000450456	ENSE00002202351	142133850	142134044	2	0	0	TRUE					IPR038359, IPR019570, IPR013092	Connexin_N_sf, Connexin_CCC, Connexin_N	FALSE	FALSE
6	142134539	142134922	GJE1	ENSG00000203733	ENST00000450456	ENSE00001761695	142134539	142135151	3	0	-1						IPR038359, IPR019570, IPR013092	Connexin_N_sf, Connexin_CCC, Connexin_N	FALSE	FALSE
6			ECT2L	ENSG00000203734	ENST00000367682	ENSE00003749117	138796111	138796192	1	-1	-1				TRUE		IPR036047, IPR035899, IPR025592, IPR011993, IPR001810	F-box-like_dom_sf, DBL_dom_sf, DUF4347, PH-like_dom_sf, F-box_dom	FALSE	FALSE
6	138813275	138813340	ECT2L	ENSG00000203734	ENST00000367682	ENSE00001445368	138813172	138813340	2	-1	0						IPR036047, IPR035899, IPR025592, IPR011993, IPR001810	F-box-like_dom_sf, DBL_dom_sf, DUF4347, PH-like_dom_sf, F-box_dom	FALSE	FALSE
6	138814491	138814603	ECT2L	ENSG00000203734	ENST00000367682	ENSE00001747099	138814491	138814603	3	0	2						IPR036047, IPR035899, IPR025592, IPR011993, IPR001810	F-box-like_dom_sf, DBL_dom_sf, DUF4347, PH-like_dom_sf, F-box_dom	FALSE	FALSE
6	138838352	138838514	ECT2L	ENSG00000203734	ENST00000367682	ENSE00003716460	138838352	138838514	4	2	0						IPR036047, IPR035899, IPR025592, IPR011993, IPR001810	F-box-like_dom_sf, DBL_dom_sf, DUF4347, PH-like_dom_sf, F-box_dom	FALSE	FALSE
6	138842979	138843231	ECT2L	ENSG00000203734	ENST00000367682	ENSE00001445364	138842979	138843231	5	0	1						IPR036047, IPR035899, IPR025592, IPR011993, IPR001810	F-box-like_dom_sf, DBL_dom_sf, DUF4347, PH-like_dom_sf, F-box_dom	FALSE	FALSE
6	138844412	138844580	ECT2L	ENSG00000203734	ENST00000367682	ENSE00001531553	138844412	138844580	6	1	2						IPR036047, IPR035899, IPR025592, IPR011993, IPR001810	F-box-like_dom_sf, DBL_dom_sf, DUF4347, PH-like_dom_sf, F-box_dom	FALSE	FALSE
6	138846539	138846677	ECT2L	ENSG00000203734	ENST00000367682	ENSE00001531550	138846539	138846677	7	2	0						IPR036047, IPR035899, IPR025592, IPR011993, IPR001810	F-box-like_dom_sf, DBL_dom_sf, DUF4347, PH-like_dom_sf, F-box_dom	FALSE	FALSE
6	138849269	138849434	ECT2L	ENSG00000203734	ENST00000367682	ENSE00001445363	138849269	138849434	8	0	1						IPR036047, IPR035899, IPR025592, IPR011993, IPR001810	F-box-like_dom_sf, DBL_dom_sf, DUF4347, PH-like_dom_sf, F-box_dom	FALSE	FALSE
6	138854026	138854154	ECT2L	ENSG00000203734	ENST00000367682	ENSE00003632506	138854026	138854154	9	1	1		TRUE				IPR036047, IPR035899, IPR025592, IPR011993, IPR001810	F-box-like_dom_sf, DBL_dom_sf, DUF4347, PH-like_dom_sf, F-box_dom	FALSE	FALSE
6	138862627	138862719	ECT2L	ENSG00000203734	ENST00000367682	ENSE00003500465	138862627	138862719	10	1	1		TRUE				IPR036047, IPR035899, IPR025592, IPR011993, IPR001810	F-box-like_dom_sf, DBL_dom_sf, DUF4347, PH-like_dom_sf, F-box_dom	FALSE	FALSE
6	138864996	138865178	ECT2L	ENSG00000203734	ENST00000367682	ENSE00003630928	138864996	138865178	11	1	1		TRUE				IPR036047, IPR035899, IPR025592, IPR011993, IPR001810	F-box-like_dom_sf, DBL_dom_sf, DUF4347, PH-like_dom_sf, F-box_dom	FALSE	FALSE
6	138868103	138868206	ECT2L	ENSG00000203734	ENST00000367682	ENSE00003520793	138868103	138868206	12	1	0						IPR036047, IPR035899, IPR025592, IPR011993, IPR001810	F-box-like_dom_sf, DBL_dom_sf, DUF4347, PH-like_dom_sf, F-box_dom	FALSE	FALSE
6	138876472	138876558	ECT2L	ENSG00000203734	ENST00000367682	ENSE00001531528	138876472	138876558	13	0	0	TRUE					IPR036047, IPR035899, IPR025592, IPR011993, IPR001810	F-box-like_dom_sf, DBL_dom_sf, DUF4347, PH-like_dom_sf, F-box_dom	FALSE	FALSE
6	138880957	138881171	ECT2L	ENSG00000203734	ENST00000367682	ENSE00001531525	138880957	138881171	14	0	2						IPR036047, IPR035899, IPR025592, IPR011993, IPR001810	F-box-like_dom_sf, DBL_dom_sf, DUF4347, PH-like_dom_sf, F-box_dom	FALSE	FALSE
6	138882724	138882871	ECT2L	ENSG00000203734	ENST00000367682	ENSE00001531522	138882724	138882871	15	2	0						IPR036047, IPR035899, IPR025592, IPR011993, IPR001810	F-box-like_dom_sf, DBL_dom_sf, DUF4347, PH-like_dom_sf, F-box_dom	FALSE	FALSE
6	138885506	138885579	ECT2L	ENSG00000203734	ENST00000367682	ENSE00001531519	138885506	138885579	16	0	2						IPR036047, IPR035899, IPR025592, IPR011993, IPR001810	F-box-like_dom_sf, DBL_dom_sf, DUF4347, PH-like_dom_sf, F-box_dom	FALSE	FALSE
6	138885674	138885830	ECT2L	ENSG00000203734	ENST00000367682	ENSE00001531516	138885674	138885830	17	2	0						IPR036047, IPR035899, IPR025592, IPR011993, IPR001810	F-box-like_dom_sf, DBL_dom_sf, DUF4347, PH-like_dom_sf, F-box_dom	FALSE	FALSE
6	138886857	138886922	ECT2L	ENSG00000203734	ENST00000367682	ENSE00001531513	138886857	138886922	18	0	0	TRUE					IPR036047, IPR035899, IPR025592, IPR011993, IPR001810	F-box-like_dom_sf, DBL_dom_sf, DUF4347, PH-like_dom_sf, F-box_dom	FALSE	FALSE
6	138888943	138889031	ECT2L	ENSG00000203734	ENST00000367682	ENSE00001531511	138888943	138889031	19	0	2						IPR036047, IPR035899, IPR025592, IPR011993, IPR001810	F-box-like_dom_sf, DBL_dom_sf, DUF4347, PH-like_dom_sf, F-box_dom	FALSE	FALSE
6	138900948	138901120	ECT2L	ENSG00000203734	ENST00000367682	ENSE00001531506	138900948	138901120	20	2	1						IPR036047, IPR035899, IPR025592, IPR011993, IPR001810	F-box-like_dom_sf, DBL_dom_sf, DUF4347, PH-like_dom_sf, F-box_dom	FALSE	FALSE
6	138902500	138902627	ECT2L	ENSG00000203734	ENST00000367682	ENSE00001531504	138902500	138904070	21	1	-1						IPR036047, IPR035899, IPR025592, IPR011993, IPR001810	F-box-like_dom_sf, DBL_dom_sf, DUF4347, PH-like_dom_sf, F-box_dom	FALSE	FALSE
6			ECT2L	ENSG00000203734	ENST00000541398	ENSE00003704874	138796118	138796192	1	-1	-1				TRUE		IPR036047, IPR035899, IPR025592, IPR011993, IPR001810	F-box-like_dom_sf, DBL_dom_sf, DUF4347, PH-like_dom_sf, F-box_dom	FALSE	FALSE
6			ECT2L	ENSG00000203734	ENST00000541398	ENSE00001547299	138812838	138812977	2	-1	-1						IPR036047, IPR035899, IPR025592, IPR011993, IPR001810	F-box-like_dom_sf, DBL_dom_sf, DUF4347, PH-like_dom_sf, F-box_dom	FALSE	FALSE
6	129861156	129861188	TMEM244	ENSG00000203756	ENST00000368143	ENSE00001446415	129861156	129861315	1	-1	0
6	129845767	129845852	TMEM244	ENSG00000203756	ENST00000368143	ENSE00001446413	129845767	129845852	2	0	2
6	129843530	129843603	TMEM244	ENSG00000203756	ENST00000368143	ENSE00001446412	129843530	129843603	3	2	1
6	129833460	129833585	TMEM244	ENSG00000203756	ENST00000368143	ENSE00001446411	129833460	129833585	4	1	1		TRUE
6	129831319	129831386	TMEM244	ENSG00000203756	ENST00000368143	ENSE00001446410	129831244	129831386	5	1	-1
6			TMEM244	ENSG00000203756	ENST00000438392	ENSE00001746896	129861423	129861547	1	-1	-1				TRUE
6	129861156	129861188	TMEM244	ENSG00000203756	ENST00000438392	ENSE00001735459	129861156	129861244	2	-1	0
6	129831322	129831386	TMEM244	ENSG00000203756	ENST00000438392	ENSE00001717651	129831322	129831386	6	1	0
6	126340274	126340444	CENPW	ENSG00000203760	ENST00000368325	ENSE00001446876	126340174	126340444	1	-1	0						IPR028847	CENP-W	FALSE	FALSE
6	126346205	126346318	CENPW	ENSG00000203760	ENST00000368325	ENSE00001446893	126346205	126346318	2	0	0	TRUE					IPR028847	CENP-W	FALSE	FALSE
6	126348466	126348492	CENPW	ENSG00000203760	ENST00000368325	ENSE00003598453	126348466	126348608	3	0	-1						IPR028847	CENP-W	FALSE	FALSE
6	126340274	126340399	CENPW	ENSG00000203760	ENST00000368326	ENSE00001446890	126340174	126340399	1	-1	0
6	126346245	126346318	CENPW	ENSG00000203760	ENST00000368326	ENSE00001446879	126346245	126346318	2	0	2
6	126348466	126348469	CENPW	ENSG00000203760	ENST00000368326	ENSE00003504322	126348466	126348608	3	2	-1
6	126340274	126340399	CENPW	ENSG00000203760	ENST00000368328	ENSE00003903875	126340115	126340399	1	-1	0						IPR028847	CENP-W	FALSE	FALSE
6	126348466	126348492	CENPW	ENSG00000203760	ENST00000368328	ENSE00001837898	126348466	126348875	3	0	-1						IPR028847	CENP-W	FALSE	FALSE
6			FAM229B	ENSG00000203778	ENST00000368656	ENSE00001916960	112087591	112087720	1	-1	-1				TRUE
6			FAM229B	ENSG00000203778	ENST00000368656	ENSE00001447687	112097041	112097201	2	-1	-1				TRUE
6	112099284	112099408	FAM229B	ENSG00000203778	ENST00000368656	ENSE00001447686	112099270	112099408	3	-1	2
6	112100670	112100787	FAM229B	ENSG00000203778	ENST00000368656	ENSE00001447685	112100670	112102790	4	2	-1
6			FAM229B	ENSG00000203778	ENST00000604268	ENSE00003502131	112087638	112087709	1	-1	-1
6	112100670	112100787	FAM229B	ENSG00000203778	ENST00000604268	ENSE00003570936	112100670	112100895	4	2	-1
6			DDO	ENSG00000203797	ENST00000368923	ENSE00003898807	110415467	110415562	1	-1	-1				TRUE		IPR023209, IPR006181	DAO, D-amino_acid_oxidase_CS	FALSE	FALSE
6	110413291	110413462	DDO	ENSG00000203797	ENST00000368923	ENSE00003898558	110413291	110413466	2	-1	1						IPR023209, IPR006181	DAO, D-amino_acid_oxidase_CS	FALSE	FALSE
6	110408334	110408442	DDO	ENSG00000203797	ENST00000368923	ENSE00000839913	110408334	110408442	3	1	2						IPR023209, IPR006181	DAO, D-amino_acid_oxidase_CS	FALSE	FALSE
6	110392775	110393342	DDO	ENSG00000203797	ENST00000368923	ENSE00003685470	110391771	110393342	4	2	-1						IPR023209, IPR006181	DAO, D-amino_acid_oxidase_CS	FALSE	FALSE
6			DDO	ENSG00000203797	ENST00000368924	ENSE00003844124	110415467	110415575	1	-1	-1						IPR023209, IPR006181	DAO, D-amino_acid_oxidase_CS	FALSE	FALSE
6	110404774	110404950	DDO	ENSG00000203797	ENST00000368924	ENSE00003541060	110404774	110404950	4	2	2						IPR023209, IPR006181	DAO, D-amino_acid_oxidase_CS	FALSE	FALSE
6	110392775	110393342	DDO	ENSG00000203797	ENST00000368924	ENSE00003845411	110391784	110393342	5	2	-1						IPR023209, IPR006181	DAO, D-amino_acid_oxidase_CS	FALSE	FALSE
6	110415467	110415546	DDO	ENSG00000203797	ENST00000479373	ENSE00003898969	110415467	110415562	1	-1	2
6	110413291	110413466	DDO	ENSG00000203797	ENST00000479373	ENSE00003590013	110413291	110413466	2	2	1
6	110404874	110404950	DDO	ENSG00000203797	ENST00000479373	ENSE00003554304	110404774	110404950	3	1	-1
6			DDO	ENSG00000203797	ENST00000479373	ENSE00003518729	110391771	110393342	4	-1	-1
6	87345100	87345247	C6orf163	ENSG00000203872	ENST00000388923	ENSE00001504412	87344813	87345247	1	-1	1
6	87348812	87348906	C6orf163	ENSG00000203872	ENST00000388923	ENSE00001504411	87348812	87348906	2	1	0
6	87350394	87350501	C6orf163	ENSG00000203872	ENST00000388923	ENSE00003520869	87350394	87350501	3	0	0	TRUE
6	87356301	87356503	C6orf163	ENSG00000203872	ENST00000388923	ENSE00003507097	87356301	87356503	4	0	2
6	87364961	87365396	C6orf163	ENSG00000203872	ENST00000388923	ENSE00001450362	87364961	87365463	5	2	-1
6			RIPPLY2	ENSG00000203877	ENST00000369687	ENSE00001450637	83853592	83853773	1	-1	-1
6	83854097	83854161	RIPPLY2	ENSG00000203877	ENST00000369687	ENSE00003755044	83854097	83854161	2	0	2
6	83857242	83857389	RIPPLY2	ENSG00000203877	ENST00000369687	ENSE00001450639	83857242	83857515	3	2	-1
6	83853417	83853511	RIPPLY2	ENSG00000203877	ENST00000369689	ENSE00001450642	83853266	83853511	1	-1	2
6	83853695	83853773	RIPPLY2	ENSG00000203877	ENST00000369689	ENSE00001450641	83853695	83853773	2	2	0
6	73369603	73369792	OOEP	ENSG00000203907	ENST00000370359	ENSE00001452467	73369603	73369792	1	0	1						IPR040068, IPR036612	OOEP, KH_dom_type_1_sf	FALSE	FALSE
6	73369206	73369385	OOEP	ENSG00000203907	ENST00000370359	ENSE00001547343	73369206	73369385	2	1	1		TRUE				IPR040068, IPR036612	OOEP, KH_dom_type_1_sf	FALSE	FALSE
6	73368784	73368863	OOEP	ENSG00000203907	ENST00000370359	ENSE00001955365	73368756	73368863	3	1	-1						IPR040068, IPR036612	OOEP, KH_dom_type_1_sf	FALSE	FALSE
6			OOEP	ENSG00000203907	ENST00000370363	ENSE00001452479	73394719	73395093	1	-1	-1				TRUE		IPR040068, IPR036612	OOEP, KH_dom_type_1_sf	FALSE	FALSE
6	73394346	73394370	OOEP	ENSG00000203907	ENST00000370363	ENSE00001452478	73394346	73394488	2	-1	1						IPR040068, IPR036612	OOEP, KH_dom_type_1_sf	FALSE	FALSE
6	73368784	73368863	OOEP	ENSG00000203907	ENST00000370363	ENSE00001452472	73368555	73368863	4	1	-1						IPR040068, IPR036612	OOEP, KH_dom_type_1_sf	FALSE	FALSE
6	73394346	73394370	OOEP	ENSG00000203907	ENST00000441145	ENSE00001640525	73394346	73395133	1	-1	1						IPR040068, IPR036612	OOEP, KH_dom_type_1_sf	FALSE	FALSE
6	73369210	73369385	OOEP	ENSG00000203907	ENST00000441145	ENSE00001699532	73369210	73369385	2	1	0						IPR040068, IPR036612	OOEP, KH_dom_type_1_sf	FALSE	FALSE
6	73362730	73362898	KHDC3L	ENSG00000203908	ENST00000370367	ENSE00001452485	73362658	73362898	1	-1	1						IPR036612	KH_dom_type_1_sf	FALSE	FALSE
6	73363095	73363274	KHDC3L	ENSG00000203908	ENST00000370367	ENSE00001452484	73363095	73363274	2	1	1		TRUE				IPR036612	KH_dom_type_1_sf	FALSE	FALSE
6	73363556	73363860	KHDC3L	ENSG00000203908	ENST00000370367	ENSE00001452483	73363556	73364171	3	1	-1						IPR036612	KH_dom_type_1_sf	FALSE	FALSE
6	73354114	73354225	DPPA5	ENSG00000203909	ENST00000370370	ENSE00001452522	73354114	73354276	1	-1	1						IPR036612	KH_dom_type_1_sf	FALSE	FALSE
6	73353853	73354032	DPPA5	ENSG00000203909	ENST00000370370	ENSE00001452502	73353853	73354032	2	1	1		TRUE				IPR036612	KH_dom_type_1_sf	FALSE	FALSE
6	73353320	73353378	DPPA5	ENSG00000203909	ENST00000370370	ENSE00001452497	73353063	73353378	3	1	-1						IPR036612	KH_dom_type_1_sf	FALSE	FALSE
6	50021881	50021935	DEFB110	ENSG00000203970	ENST00000371148	ENSE00001454463	50021881	50021994	1	-1	1
6	50018977	50019125	DEFB110	ENSG00000203970	ENST00000371148	ENSE00001454462	50018843	50019125	2	1	-1
6	50021881	50021935	DEFB110	ENSG00000203970	ENST00000393660	ENSE00002055301	50021881	50021935	1	0	1
6	50009138	50009271	DEFB110	ENSG00000203970	ENST00000393660	ENSE00001516181	50009138	50009271	2	1	0
6			GLYATL3	ENSG00000203972	ENST00000371197	ENSE00001556331	49499923	49500042	1	-1	-1						IPR016181, IPR015938, IPR013652	Acyl_CoA_acyltransferase, Glycine_N-acyltransferase_N, Glycine_N-acyltransferase_C	FALSE	FALSE
6	49511991	49512068	GLYATL3	ENSG00000203972	ENST00000371197	ENSE00001454585	49511963	49512068	2	-1	0						IPR016181, IPR015938, IPR013652	Acyl_CoA_acyltransferase, Glycine_N-acyltransferase_N, Glycine_N-acyltransferase_C	FALSE	FALSE
6	49515653	49515760	GLYATL3	ENSG00000203972	ENST00000371197	ENSE00001454583	49515653	49515760	3	0	0	TRUE					IPR016181, IPR015938, IPR013652	Acyl_CoA_acyltransferase, Glycine_N-acyltransferase_N, Glycine_N-acyltransferase_C	FALSE	FALSE
6	49517430	49517556	GLYATL3	ENSG00000203972	ENST00000371197	ENSE00001655451	49517430	49517556	4	0	1						IPR016181, IPR015938, IPR013652	Acyl_CoA_acyltransferase, Glycine_N-acyltransferase_N, Glycine_N-acyltransferase_C	FALSE	FALSE
6	49521645	49521771	GLYATL3	ENSG00000203972	ENST00000371197	ENSE00001699123	49521645	49521771	5	1	2						IPR016181, IPR015938, IPR013652	Acyl_CoA_acyltransferase, Glycine_N-acyltransferase_N, Glycine_N-acyltransferase_C	FALSE	FALSE
6	49526488	49526914	GLYATL3	ENSG00000203972	ENST00000371197	ENSE00001454581	49526488	49528078	6	2	-1						IPR016181, IPR015938, IPR013652	Acyl_CoA_acyltransferase, Glycine_N-acyltransferase_N, Glycine_N-acyltransferase_C	FALSE	FALSE
6			GLYATL3	ENSG00000203972	ENST00000545705	ENSE00002221805	49499979	49500042	1	-1	-1				TRUE		IPR016181, IPR015938	Acyl_CoA_acyltransferase, Glycine_N-acyltransferase_N	FALSE	FALSE
6	49511991	49512068	GLYATL3	ENSG00000203972	ENST00000545705	ENSE00002310222	49511952	49512068	2	-1	0						IPR016181, IPR015938	Acyl_CoA_acyltransferase, Glycine_N-acyltransferase_N	FALSE	FALSE
6	49526488	49526515	GLYATL3	ENSG00000203972	ENST00000545705	ENSE00002205320	49526488	49526515	6	2	0						IPR016181, IPR015938	Acyl_CoA_acyltransferase, Glycine_N-acyltransferase_N	FALSE	FALSE
6	43509514	43509785	LRRC73	ENSG00000204052	ENST00000372441	ENSE00001457810	43509514	43510686	1	-1	2						IPR039984	LRRC73	FALSE	FALSE
6	43508760	43508920	LRRC73	ENSG00000204052	ENST00000372441	ENSE00001457809	43508760	43508920	2	2	1						IPR039984	LRRC73	FALSE	FALSE
6	43508298	43508420	LRRC73	ENSG00000204052	ENST00000372441	ENSE00001457808	43508298	43508420	3	1	1		TRUE				IPR039984	LRRC73	FALSE	FALSE
6	43507826	43507926	LRRC73	ENSG00000204052	ENST00000372441	ENSE00003421486	43507826	43507926	4	1	0						IPR039984	LRRC73	FALSE	FALSE
6	43507456	43507678	LRRC73	ENSG00000204052	ENST00000372441	ENSE00001457804	43507456	43507678	5	0	1						IPR039984	LRRC73	FALSE	FALSE
6	43507238	43507308	LRRC73	ENSG00000204052	ENST00000372441	ENSE00003301808	43506969	43507308	6	1	-1						IPR039984	LRRC73	FALSE	FALSE
6	35781111	35781209	CLPSL1	ENSG00000204140	ENST00000373861	ENSE00001569343	35781019	35781209	1	-1	0
6	35786998	35787120	CLPSL1	ENSG00000204140	ENST00000373861	ENSE00001589907	35786998	35787120	2	0	0	TRUE
6	35787867	35788010	CLPSL1	ENSG00000204140	ENST00000373861	ENSE00001461775	35787867	35788150	3	0	-1
6	35787040	35787120	CLPSL1	ENSG00000204140	ENST00000428710	ENSE00001764033	35787040	35787120	1	0	0
6	35793488	35793535	CLPSL1	ENSG00000204140	ENST00000428710	ENSE00001759347	35793488	35793675	2	0	-1
6			DAXX	ENSG00000204209	ENST00000266000	ENSE00001925199	33322862	33323010	1	-1	-1				TRUE		IPR038298, IPR031333	Daxx_N_sf, Daxx_N	FALSE	FALSE
6	33321719	33321925	DAXX	ENSG00000204209	ENST00000266000	ENSE00001792055	33321719	33321974	2	-1	0						IPR038298, IPR031333	Daxx_N_sf, Daxx_N	FALSE	FALSE
6	33320736	33321567	DAXX	ENSG00000204209	ENST00000266000	ENSE00003491811	33320736	33321567	3	0	1						IPR038298, IPR031333	Daxx_N_sf, Daxx_N	FALSE	FALSE
6	33320380	33320591	DAXX	ENSG00000204209	ENST00000266000	ENSE00003587496	33320380	33320591	4	1	0						IPR038298, IPR031333	Daxx_N_sf, Daxx_N	FALSE	FALSE
6	33320011	33320224	DAXX	ENSG00000204209	ENST00000266000	ENSE00003691755	33320011	33320224	5	0	1						IPR038298, IPR031333	Daxx_N_sf, Daxx_N	FALSE	FALSE
6	33319380	33319854	DAXX	ENSG00000204209	ENST00000266000	ENSE00001648385	33319380	33319854	6	1	2						IPR038298, IPR031333	Daxx_N_sf, Daxx_N	FALSE	FALSE
6	33318997	33319219	DAXX	ENSG00000204209	ENST00000266000	ENSE00001722505	33318997	33319219	7	2	0						IPR038298, IPR031333	Daxx_N_sf, Daxx_N	FALSE	FALSE
6	33318743	33318802	DAXX	ENSG00000204209	ENST00000266000	ENSE00001815438	33318558	33318802	8	0	-1						IPR038298, IPR031333	Daxx_N_sf, Daxx_N	FALSE	FALSE
6			DAXX	ENSG00000204209	ENST00000374542	ENSE00001937709	33322862	33322959	1	-1	-1				TRUE		IPR038298, IPR031333	Daxx_N_sf, Daxx_N	FALSE	FALSE
6	33321719	33321925	DAXX	ENSG00000204209	ENST00000374542	ENSE00003820989	33321719	33321977	2	-1	0						IPR038298, IPR031333	Daxx_N_sf, Daxx_N	FALSE	FALSE
6			DAXX	ENSG00000204209	ENST00000414083	ENSE00001850607	33322862	33323016	1	-1	-1						IPR038298, IPR031333	Daxx_N_sf, Daxx_N	FALSE	FALSE
6	33320736	33321549	DAXX	ENSG00000204209	ENST00000414083	ENSE00003631762	33320736	33321567	2	-1	1						IPR038298, IPR031333	Daxx_N_sf, Daxx_N	FALSE	FALSE
6	33318743	33318802	DAXX	ENSG00000204209	ENST00000414083	ENSE00002264772	33318559	33318802	7	0	-1						IPR038298, IPR031333	Daxx_N_sf, Daxx_N	FALSE	FALSE
6			DAXX	ENSG00000204209	ENST00000446403	ENSE00001685173	33322862	33322945	1	-1	-1				TRUE		IPR038298, IPR031333	Daxx_N_sf, Daxx_N	FALSE	FALSE
6	33321719	33321925	DAXX	ENSG00000204209	ENST00000446403	ENSE00001665001	33321719	33322008	2	-1	0						IPR038298, IPR031333	Daxx_N_sf, Daxx_N	FALSE	FALSE
6	33321240	33321567	DAXX	ENSG00000204209	ENST00000446403	ENSE00001642802	33321240	33321567	3	0	1						IPR038298, IPR031333	Daxx_N_sf, Daxx_N	FALSE	FALSE
6	33319202	33319219	DAXX	ENSG00000204209	ENST00000620164	ENSE00003744234	33319202	33319219	7	2	2						IPR038298, IPR031333	Daxx_N_sf, Daxx_N	FALSE	FALSE
6	33318997	33319049	DAXX	ENSG00000204209	ENST00000620164	ENSE00003748354	33318997	33319049	8	2	1						IPR038298, IPR031333	Daxx_N_sf, Daxx_N	FALSE	FALSE
6	33318747	33318802	DAXX	ENSG00000204209	ENST00000620164	ENSE00003720240	33318559	33318802	9	1	-1						IPR038298, IPR031333	Daxx_N_sf, Daxx_N	FALSE	FALSE
6	33289857	33289920	PFDN6	ENSG00000204220	ENST00000374606	ENSE00001896952	33289601	33289920	1	-1	1						IPR009053	Prefoldin	FALSE	FALSE
6	33290174	33290244	PFDN6	ENSG00000204220	ENST00000374606	ENSE00003506495	33290174	33290244	2	1	0						IPR009053	Prefoldin	FALSE	FALSE
6	33290326	33290450	PFDN6	ENSG00000204220	ENST00000374606	ENSE00001722716	33290326	33290450	3	0	2						IPR009053	Prefoldin	FALSE	FALSE
6	33290716	33290845	PFDN6	ENSG00000204220	ENST00000374606	ENSE00001749953	33290716	33290933	4	2	-1						IPR009053	Prefoldin	FALSE	FALSE
6	33289857	33289920	PFDN6	ENSG00000204220	ENST00000374607	ENSE00003478341	33289770	33289920	2	-1	1						IPR009053	Prefoldin	FALSE	FALSE
6	33290716	33290845	PFDN6	ENSG00000204220	ENST00000374607	ENSE00001757082	33290716	33290934	5	2	-1						IPR009053	Prefoldin	FALSE	FALSE
6			PFDN6	ENSG00000204220	ENST00000374610	ENSE00001686852	33289597	33289628	1	-1	-1				TRUE		IPR009053	Prefoldin	FALSE	FALSE
6	33289857	33289920	PFDN6	ENSG00000204220	ENST00000374610	ENSE00001691992	33289775	33289920	2	-1	1						IPR009053	Prefoldin	FALSE	FALSE
6	33290716	33290845	PFDN6	ENSG00000204220	ENST00000374610	ENSE00001789308	33290716	33290862	5	2	-1						IPR009053	Prefoldin	FALSE	FALSE
6			PFDN6	ENSG00000204220	ENST00000395131	ENSE00001805737	33289302	33289620	1	-1	-1						IPR009053	Prefoldin	FALSE	FALSE
6	33296829	33296880	PFDN6	ENSG00000204220	ENST00000463584	ENSE00001869148	33296829	33298401	4	2	-1						IPR009053	Prefoldin	FALSE	FALSE
6			RING1	ENSG00000204227	ENST00000374656	ENSE00001881557	33208500	33208644	1	-1	-1				TRUE		IPR043540, IPR042741, IPR038036, IPR032443, IPR017907, IPR013083	RING1/RING2, RING1_RING-HC, RING1, RAWUL, Znf_RING_CS, Znf_RING/FYVE/PHD	FALSE	FALSE
6	33208823	33208900	RING1	ENSG00000204227	ENST00000374656	ENSE00001658072	33208765	33208900	2	-1	0						IPR043540, IPR042741, IPR038036, IPR032443, IPR017907, IPR013083	RING1/RING2, RING1_RING-HC, RING1, RAWUL, Znf_RING_CS, Znf_RING/FYVE/PHD	FALSE	FALSE
6	33209626	33209786	RING1	ENSG00000204227	ENST00000374656	ENSE00001634262	33209626	33209786	3	0	2						IPR043540, IPR042741, IPR038036, IPR032443, IPR017907, IPR013083	RING1/RING2, RING1_RING-HC, RING1, RAWUL, Znf_RING_CS, Znf_RING/FYVE/PHD	FALSE	FALSE
6	33209915	33210130	RING1	ENSG00000204227	ENST00000374656	ENSE00003533249	33209915	33210130	4	2	2			TRUE			IPR043540, IPR042741, IPR038036, IPR032443, IPR017907, IPR013083	RING1/RING2, RING1_RING-HC, RING1, RAWUL, Znf_RING_CS, Znf_RING/FYVE/PHD	FALSE	FALSE
6	33211158	33211547	RING1	ENSG00000204227	ENST00000374656	ENSE00003492119	33211158	33211547	5	2	2			TRUE			IPR043540, IPR042741, IPR038036, IPR032443, IPR017907, IPR013083	RING1/RING2, RING1_RING-HC, RING1, RAWUL, Znf_RING_CS, Znf_RING/FYVE/PHD	FALSE	FALSE
6	33211729	33212002	RING1	ENSG00000204227	ENST00000374656	ENSE00003685143	33211729	33212002	6	2	0						IPR043540, IPR042741, IPR038036, IPR032443, IPR017907, IPR013083	RING1/RING2, RING1_RING-HC, RING1, RAWUL, Znf_RING_CS, Znf_RING/FYVE/PHD	FALSE	FALSE
6	33212298	33212399	RING1	ENSG00000204227	ENST00000374656	ENSE00003633044	33212298	33212716	7	0	-1						IPR043540, IPR042741, IPR038036, IPR032443, IPR017907, IPR013083	RING1/RING2, RING1_RING-HC, RING1, RAWUL, Znf_RING_CS, Znf_RING/FYVE/PHD	FALSE	FALSE
6	33204669	33204720	HSD17B8	ENSG00000204228	ENST00000374662	ENSE00001600727	33204655	33204720	1	-1	1						IPR036291, IPR020904	NAD(P)-bd_dom_sf, Sc_DH/Rdtase_CS	FALSE	FALSE
6	33204902	33205119	HSD17B8	ENSG00000204228	ENST00000374662	ENSE00001793157	33204902	33205119	2	1	0						IPR036291, IPR020904	NAD(P)-bd_dom_sf, Sc_DH/Rdtase_CS	FALSE	FALSE
6	33205221	33205337	HSD17B8	ENSG00000204228	ENST00000374662	ENSE00003506988	33205221	33205337	3	0	0	TRUE					IPR036291, IPR020904	NAD(P)-bd_dom_sf, Sc_DH/Rdtase_CS	FALSE	FALSE
6	33205447	33205539	HSD17B8	ENSG00000204228	ENST00000374662	ENSE00003472407	33205447	33205539	4	0	0	TRUE					IPR036291, IPR020904	NAD(P)-bd_dom_sf, Sc_DH/Rdtase_CS	FALSE	FALSE
6	33205640	33205725	HSD17B8	ENSG00000204228	ENST00000374662	ENSE00003507419	33205640	33205725	5	0	2						IPR036291, IPR020904	NAD(P)-bd_dom_sf, Sc_DH/Rdtase_CS	FALSE	FALSE
6	33205828	33205912	HSD17B8	ENSG00000204228	ENST00000374662	ENSE00003668262	33205828	33205912	6	2	0						IPR036291, IPR020904	NAD(P)-bd_dom_sf, Sc_DH/Rdtase_CS	FALSE	FALSE
6	33206134	33206176	HSD17B8	ENSG00000204228	ENST00000374662	ENSE00003476842	33206134	33206176	7	0	1						IPR036291, IPR020904	NAD(P)-bd_dom_sf, Sc_DH/Rdtase_CS	FALSE	FALSE
6	33206375	33206449	HSD17B8	ENSG00000204228	ENST00000374662	ENSE00003668367	33206375	33206449	8	1	1		TRUE				IPR036291, IPR020904	NAD(P)-bd_dom_sf, Sc_DH/Rdtase_CS	FALSE	FALSE
6	33206638	33206654	HSD17B8	ENSG00000204228	ENST00000374662	ENSE00001882553	33206638	33206831	9	1	-1						IPR036291, IPR020904	NAD(P)-bd_dom_sf, Sc_DH/Rdtase_CS	FALSE	FALSE
6	33200242	33200476	RXRB	ENSG00000204231	ENST00000374680	ENSE00001854541	33200242	33200665	1	-1	1						IPR035500, IPR013088, IPR001723, IPR001628, IPR000536	NHR-like_dom_sf, Znf_NHR/GATA, Nuclear_hrmn_rcpt, Znf_hrmn_rcpt, Nucl_hrmn_rcpt_lig-bd	FALSE	FALSE
6	33199169	33199416	RXRB	ENSG00000204231	ENST00000374680	ENSE00001726956	33199169	33199416	2	1	0						IPR035500, IPR013088, IPR001723, IPR001628, IPR000536	NHR-like_dom_sf, Znf_NHR/GATA, Nuclear_hrmn_rcpt, Znf_hrmn_rcpt, Nucl_hrmn_rcpt_lig-bd	FALSE	FALSE
6	33198308	33198464	RXRB	ENSG00000204231	ENST00000374680	ENSE00003629815	33198308	33198464	3	0	1						IPR035500, IPR013088, IPR001723, IPR001628, IPR000536	NHR-like_dom_sf, Znf_NHR/GATA, Nuclear_hrmn_rcpt, Znf_hrmn_rcpt, Nucl_hrmn_rcpt_lig-bd	FALSE	FALSE
6	33197762	33197941	RXRB	ENSG00000204231	ENST00000374680	ENSE00003568955	33197762	33197941	4	1	1		TRUE				IPR035500, IPR013088, IPR001723, IPR001628, IPR000536	NHR-like_dom_sf, Znf_NHR/GATA, Nuclear_hrmn_rcpt, Znf_hrmn_rcpt, Nucl_hrmn_rcpt_lig-bd	FALSE	FALSE
6	33196434	33196606	RXRB	ENSG00000204231	ENST00000374680	ENSE00003580725	33196434	33196606	5	1	0						IPR035500, IPR013088, IPR001723, IPR001628, IPR000536	NHR-like_dom_sf, Znf_NHR/GATA, Nuclear_hrmn_rcpt, Znf_hrmn_rcpt, Nucl_hrmn_rcpt_lig-bd	FALSE	FALSE
6	33195907	33196036	RXRB	ENSG00000204231	ENST00000374680	ENSE00003644074	33195907	33196036	6	0	1						IPR035500, IPR013088, IPR001723, IPR001628, IPR000536	NHR-like_dom_sf, Znf_NHR/GATA, Nuclear_hrmn_rcpt, Znf_hrmn_rcpt, Nucl_hrmn_rcpt_lig-bd	FALSE	FALSE
6	33195570	33195702	RXRB	ENSG00000204231	ENST00000374680	ENSE00003458331	33195570	33195702	7	1	2						IPR035500, IPR013088, IPR001723, IPR001628, IPR000536	NHR-like_dom_sf, Znf_NHR/GATA, Nuclear_hrmn_rcpt, Znf_hrmn_rcpt, Nucl_hrmn_rcpt_lig-bd	FALSE	FALSE
6	33195363	33195454	RXRB	ENSG00000204231	ENST00000374680	ENSE00003513613	33195363	33195454	8	2	1						IPR035500, IPR013088, IPR001723, IPR001628, IPR000536	NHR-like_dom_sf, Znf_NHR/GATA, Nuclear_hrmn_rcpt, Znf_hrmn_rcpt, Nucl_hrmn_rcpt_lig-bd	FALSE	FALSE
6	33194945	33195050	RXRB	ENSG00000204231	ENST00000374680	ENSE00003490395	33194945	33195050	9	1	2						IPR035500, IPR013088, IPR001723, IPR001628, IPR000536	NHR-like_dom_sf, Znf_NHR/GATA, Nuclear_hrmn_rcpt, Znf_hrmn_rcpt, Nucl_hrmn_rcpt_lig-bd	FALSE	FALSE
6	33194682	33194829	RXRB	ENSG00000204231	ENST00000374680	ENSE00001946150	33193588	33194829	10	2	-1						IPR035500, IPR013088, IPR001723, IPR001628, IPR000536	NHR-like_dom_sf, Znf_NHR/GATA, Nuclear_hrmn_rcpt, Znf_hrmn_rcpt, Nucl_hrmn_rcpt_lig-bd	FALSE	FALSE
6	33200242	33200476	RXRB	ENSG00000204231	ENST00000374685	ENSE00001816240	33200242	33200614	1	-1	1						IPR035500, IPR013088, IPR001723, IPR001628, IPR000536	NHR-like_dom_sf, Znf_NHR/GATA, Nuclear_hrmn_rcpt, Znf_hrmn_rcpt, Nucl_hrmn_rcpt_lig-bd	FALSE	FALSE
6	33195363	33195466	RXRB	ENSG00000204231	ENST00000374685	ENSE00001774085	33195363	33195466	8	2	1						IPR035500, IPR013088, IPR001723, IPR001628, IPR000536	NHR-like_dom_sf, Znf_NHR/GATA, Nuclear_hrmn_rcpt, Znf_hrmn_rcpt, Nucl_hrmn_rcpt_lig-bd	FALSE	FALSE
6	33192159	33192240	COL11A2	ENSG00000204248	ENST00000341947	ENSE00001720958	33192159	33192467	1	-1	1						IPR013320, IPR008160, IPR001791	ConA-like_dom_sf, Collagen, Laminin_G	FALSE	TRUE
6	33189320	33189469	COL11A2	ENSG00000204248	ENST00000341947	ENSE00001662847	33189320	33189469	2	1	1		TRUE				IPR013320, IPR008160, IPR001791	ConA-like_dom_sf, Collagen, Laminin_G	FALSE	TRUE
6	33188978	33189188	COL11A2	ENSG00000204248	ENST00000341947	ENSE00001711154	33188978	33189188	3	1	2						IPR013320, IPR008160, IPR001791	ConA-like_dom_sf, Collagen, Laminin_G	FALSE	TRUE
6	33188362	33188524	COL11A2	ENSG00000204248	ENST00000341947	ENSE00001748428	33188362	33188524	4	2	0						IPR013320, IPR008160, IPR001791	ConA-like_dom_sf, Collagen, Laminin_G	FALSE	TRUE
6	33186627	33186818	COL11A2	ENSG00000204248	ENST00000341947	ENSE00001611495	33186627	33186818	5	0	0	TRUE					IPR013320, IPR008160, IPR001791	ConA-like_dom_sf, Collagen, Laminin_G	FALSE	TRUE
6	33185701	33185778	COL11A2	ENSG00000204248	ENST00000341947	ENSE00001628318	33185701	33185778	6	0	0	TRUE					IPR013320, IPR008160, IPR001791	ConA-like_dom_sf, Collagen, Laminin_G	FALSE	TRUE
6	33184992	33185054	COL11A2	ENSG00000204248	ENST00000341947	ENSE00001762215	33184992	33185054	7	0	0	TRUE					IPR013320, IPR008160, IPR001791	ConA-like_dom_sf, Collagen, Laminin_G	FALSE	TRUE
6	33184145	33184324	COL11A2	ENSG00000204248	ENST00000341947	ENSE00001743451	33184145	33184324	8	0	0	TRUE					IPR013320, IPR008160, IPR001791	ConA-like_dom_sf, Collagen, Laminin_G	FALSE	TRUE
6	33181111	33181170	COL11A2	ENSG00000204248	ENST00000341947	ENSE00001786461	33181111	33181170	9	0	0	TRUE					IPR013320, IPR008160, IPR001791	ConA-like_dom_sf, Collagen, Laminin_G	FALSE	TRUE
6	33180964	33181005	COL11A2	ENSG00000204248	ENST00000341947	ENSE00001649396	33180964	33181005	10	0	0	TRUE					IPR013320, IPR008160, IPR001791	ConA-like_dom_sf, Collagen, Laminin_G	FALSE	TRUE
6	33180668	33180730	COL11A2	ENSG00000204248	ENST00000341947	ENSE00001686146	33180668	33180730	11	0	0	TRUE					IPR013320, IPR008160, IPR001791	ConA-like_dom_sf, Collagen, Laminin_G	FALSE	TRUE
6	33180258	33180332	COL11A2	ENSG00000204248	ENST00000341947	ENSE00001591917	33180258	33180332	12	0	0	TRUE					IPR013320, IPR008160, IPR001791	ConA-like_dom_sf, Collagen, Laminin_G	FALSE	TRUE
6	33179719	33179805	COL11A2	ENSG00000204248	ENST00000341947	ENSE00001619517	33179719	33179805	13	0	0	TRUE					IPR013320, IPR008160, IPR001791	ConA-like_dom_sf, Collagen, Laminin_G	FALSE	TRUE
6	33179431	33179487	COL11A2	ENSG00000204248	ENST00000341947	ENSE00001755693	33179431	33179487	14	0	0	TRUE					IPR013320, IPR008160, IPR001791	ConA-like_dom_sf, Collagen, Laminin_G	FALSE	TRUE
6	33179231	33179284	COL11A2	ENSG00000204248	ENST00000341947	ENSE00001700606	33179231	33179284	15	0	0	TRUE					IPR013320, IPR008160, IPR001791	ConA-like_dom_sf, Collagen, Laminin_G	FALSE	TRUE
6	33179073	33179126	COL11A2	ENSG00000204248	ENST00000341947	ENSE00001639420	33179073	33179126	16	0	0	TRUE					IPR013320, IPR008160, IPR001791	ConA-like_dom_sf, Collagen, Laminin_G	FALSE	TRUE
6	33178920	33178973	COL11A2	ENSG00000204248	ENST00000341947	ENSE00001661993	33178920	33178973	17	0	0	TRUE					IPR013320, IPR008160, IPR001791	ConA-like_dom_sf, Collagen, Laminin_G	FALSE	TRUE
6	33178679	33178732	COL11A2	ENSG00000204248	ENST00000341947	ENSE00001697052	33178679	33178732	18	0	0	TRUE					IPR013320, IPR008160, IPR001791	ConA-like_dom_sf, Collagen, Laminin_G	FALSE	TRUE
6	33178435	33178488	COL11A2	ENSG00000204248	ENST00000341947	ENSE00001619060	33178435	33178488	19	0	0	TRUE					IPR013320, IPR008160, IPR001791	ConA-like_dom_sf, Collagen, Laminin_G	FALSE	TRUE
6	33178308	33178352	COL11A2	ENSG00000204248	ENST00000341947	ENSE00001657965	33178308	33178352	20	0	0	TRUE					IPR013320, IPR008160, IPR001791	ConA-like_dom_sf, Collagen, Laminin_G	FALSE	TRUE
6	33178132	33178185	COL11A2	ENSG00000204248	ENST00000341947	ENSE00003784884	33178132	33178185	21	0	0	TRUE					IPR013320, IPR008160, IPR001791	ConA-like_dom_sf, Collagen, Laminin_G	FALSE	TRUE
6	33177662	33177706	COL11A2	ENSG00000204248	ENST00000341947	ENSE00003547073	33177662	33177706	22	0	0	TRUE					IPR013320, IPR008160, IPR001791	ConA-like_dom_sf, Collagen, Laminin_G	FALSE	TRUE
6	33177412	33177465	COL11A2	ENSG00000204248	ENST00000341947	ENSE00003551264	33177412	33177465	23	0	0	TRUE					IPR013320, IPR008160, IPR001791	ConA-like_dom_sf, Collagen, Laminin_G	FALSE	TRUE
6	33177181	33177225	COL11A2	ENSG00000204248	ENST00000341947	ENSE00003544722	33177181	33177225	24	0	0	TRUE					IPR013320, IPR008160, IPR001791	ConA-like_dom_sf, Collagen, Laminin_G	FALSE	TRUE
6	33176992	33177045	COL11A2	ENSG00000204248	ENST00000341947	ENSE00001669897	33176992	33177045	25	0	0	TRUE					IPR013320, IPR008160, IPR001791	ConA-like_dom_sf, Collagen, Laminin_G	FALSE	TRUE
6	33176721	33176765	COL11A2	ENSG00000204248	ENST00000341947	ENSE00001788381	33176721	33176765	26	0	0	TRUE					IPR013320, IPR008160, IPR001791	ConA-like_dom_sf, Collagen, Laminin_G	FALSE	TRUE
6	33176433	33176486	COL11A2	ENSG00000204248	ENST00000341947	ENSE00001609033	33176433	33176486	27	0	0	TRUE					IPR013320, IPR008160, IPR001791	ConA-like_dom_sf, Collagen, Laminin_G	FALSE	TRUE
6	33176259	33176303	COL11A2	ENSG00000204248	ENST00000341947	ENSE00001637522	33176259	33176303	28	0	0	TRUE					IPR013320, IPR008160, IPR001791	ConA-like_dom_sf, Collagen, Laminin_G	FALSE	TRUE
6	33176016	33176069	COL11A2	ENSG00000204248	ENST00000341947	ENSE00001751603	33176016	33176069	29	0	0	TRUE					IPR013320, IPR008160, IPR001791	ConA-like_dom_sf, Collagen, Laminin_G	FALSE	TRUE
6	33175574	33175681	COL11A2	ENSG00000204248	ENST00000341947	ENSE00001651242	33175574	33175681	30	0	0	TRUE					IPR013320, IPR008160, IPR001791	ConA-like_dom_sf, Collagen, Laminin_G	FALSE	TRUE
6	33174527	33174580	COL11A2	ENSG00000204248	ENST00000341947	ENSE00001727720	33174527	33174580	31	0	0	TRUE					IPR013320, IPR008160, IPR001791	ConA-like_dom_sf, Collagen, Laminin_G	FALSE	TRUE
6	33174165	33174218	COL11A2	ENSG00000204248	ENST00000341947	ENSE00001760832	33174165	33174218	32	0	0	TRUE					IPR013320, IPR008160, IPR001791	ConA-like_dom_sf, Collagen, Laminin_G	FALSE	TRUE
6	33174011	33174055	COL11A2	ENSG00000204248	ENST00000341947	ENSE00001597212	33174011	33174055	33	0	0	TRUE					IPR013320, IPR008160, IPR001791	ConA-like_dom_sf, Collagen, Laminin_G	FALSE	TRUE
6	33173873	33173926	COL11A2	ENSG00000204248	ENST00000341947	ENSE00001784208	33173873	33173926	34	0	0	TRUE					IPR013320, IPR008160, IPR001791	ConA-like_dom_sf, Collagen, Laminin_G	FALSE	TRUE
6	33173701	33173745	COL11A2	ENSG00000204248	ENST00000341947	ENSE00001683081	33173701	33173745	35	0	0	TRUE					IPR013320, IPR008160, IPR001791	ConA-like_dom_sf, Collagen, Laminin_G	FALSE	TRUE
6	33173502	33173555	COL11A2	ENSG00000204248	ENST00000341947	ENSE00001614950	33173502	33173555	36	0	0	TRUE					IPR013320, IPR008160, IPR001791	ConA-like_dom_sf, Collagen, Laminin_G	FALSE	TRUE
6	33173348	33173401	COL11A2	ENSG00000204248	ENST00000341947	ENSE00001657383	33173348	33173401	37	0	0	TRUE					IPR013320, IPR008160, IPR001791	ConA-like_dom_sf, Collagen, Laminin_G	FALSE	TRUE
6	33173060	33173113	COL11A2	ENSG00000204248	ENST00000341947	ENSE00001715928	33173060	33173113	38	0	0	TRUE					IPR013320, IPR008160, IPR001791	ConA-like_dom_sf, Collagen, Laminin_G	FALSE	TRUE
6	33172530	33172637	COL11A2	ENSG00000204248	ENST00000341947	ENSE00001788499	33172530	33172637	39	0	0	TRUE					IPR013320, IPR008160, IPR001791	ConA-like_dom_sf, Collagen, Laminin_G	FALSE	TRUE
6	33172289	33172378	COL11A2	ENSG00000204248	ENST00000341947	ENSE00001703905	33172289	33172378	40	0	0	TRUE					IPR013320, IPR008160, IPR001791	ConA-like_dom_sf, Collagen, Laminin_G	FALSE	TRUE
6	33172050	33172103	COL11A2	ENSG00000204248	ENST00000341947	ENSE00001734399	33172050	33172103	41	0	0	TRUE					IPR013320, IPR008160, IPR001791	ConA-like_dom_sf, Collagen, Laminin_G	FALSE	TRUE
6	33171713	33171820	COL11A2	ENSG00000204248	ENST00000341947	ENSE00001654686	33171713	33171820	42	0	0	TRUE					IPR013320, IPR008160, IPR001791	ConA-like_dom_sf, Collagen, Laminin_G	FALSE	TRUE
6	33171467	33171574	COL11A2	ENSG00000204248	ENST00000341947	ENSE00001779499	33171467	33171574	43	0	0	TRUE					IPR013320, IPR008160, IPR001791	ConA-like_dom_sf, Collagen, Laminin_G	FALSE	TRUE
6	33171271	33171324	COL11A2	ENSG00000204248	ENST00000341947	ENSE00001716900	33171271	33171324	44	0	0	TRUE					IPR013320, IPR008160, IPR001791	ConA-like_dom_sf, Collagen, Laminin_G	FALSE	TRUE
6	33171114	33171167	COL11A2	ENSG00000204248	ENST00000341947	ENSE00001700512	33171114	33171167	45	0	0	TRUE					IPR013320, IPR008160, IPR001791	ConA-like_dom_sf, Collagen, Laminin_G	FALSE	TRUE
6	33170810	33170917	COL11A2	ENSG00000204248	ENST00000341947	ENSE00001694501	33170810	33170917	46	0	0	TRUE					IPR013320, IPR008160, IPR001791	ConA-like_dom_sf, Collagen, Laminin_G	FALSE	TRUE
6	33170557	33170610	COL11A2	ENSG00000204248	ENST00000341947	ENSE00001675003	33170557	33170610	47	0	0	TRUE					IPR013320, IPR008160, IPR001791	ConA-like_dom_sf, Collagen, Laminin_G	FALSE	TRUE
6	33170326	33170379	COL11A2	ENSG00000204248	ENST00000341947	ENSE00001722047	33170326	33170379	48	0	0	TRUE					IPR013320, IPR008160, IPR001791	ConA-like_dom_sf, Collagen, Laminin_G	FALSE	TRUE
6	33170047	33170100	COL11A2	ENSG00000204248	ENST00000341947	ENSE00001638395	33170047	33170100	49	0	0	TRUE					IPR013320, IPR008160, IPR001791	ConA-like_dom_sf, Collagen, Laminin_G	FALSE	TRUE
6	33169831	33169884	COL11A2	ENSG00000204248	ENST00000341947	ENSE00001628677	33169831	33169884	50	0	0	TRUE					IPR013320, IPR008160, IPR001791	ConA-like_dom_sf, Collagen, Laminin_G	FALSE	TRUE
6	33169383	33169490	COL11A2	ENSG00000204248	ENST00000341947	ENSE00001662669	33169383	33169490	51	0	0	TRUE					IPR013320, IPR008160, IPR001791	ConA-like_dom_sf, Collagen, Laminin_G	FALSE	TRUE
6	33168955	33169008	COL11A2	ENSG00000204248	ENST00000341947	ENSE00001695581	33168955	33169008	52	0	0	TRUE					IPR013320, IPR008160, IPR001791	ConA-like_dom_sf, Collagen, Laminin_G	FALSE	TRUE
6	33168706	33168759	COL11A2	ENSG00000204248	ENST00000341947	ENSE00001700159	33168706	33168759	53	0	0	TRUE					IPR013320, IPR008160, IPR001791	ConA-like_dom_sf, Collagen, Laminin_G	FALSE	TRUE
6	33168519	33168572	COL11A2	ENSG00000204248	ENST00000341947	ENSE00001593801	33168519	33168572	54	0	0	TRUE					IPR013320, IPR008160, IPR001791	ConA-like_dom_sf, Collagen, Laminin_G	FALSE	TRUE
6	33167799	33167852	COL11A2	ENSG00000204248	ENST00000341947	ENSE00001769361	33167799	33167852	55	0	0	TRUE					IPR013320, IPR008160, IPR001791	ConA-like_dom_sf, Collagen, Laminin_G	FALSE	TRUE
6	33167426	33167533	COL11A2	ENSG00000204248	ENST00000341947	ENSE00001593142	33167426	33167533	56	0	0	TRUE					IPR013320, IPR008160, IPR001791	ConA-like_dom_sf, Collagen, Laminin_G	FALSE	TRUE
6	33167264	33167317	COL11A2	ENSG00000204248	ENST00000341947	ENSE00001656329	33167264	33167317	57	0	0	TRUE					IPR013320, IPR008160, IPR001791	ConA-like_dom_sf, Collagen, Laminin_G	FALSE	TRUE
6	33167070	33167123	COL11A2	ENSG00000204248	ENST00000341947	ENSE00001750553	33167070	33167123	58	0	0	TRUE					IPR013320, IPR008160, IPR001791	ConA-like_dom_sf, Collagen, Laminin_G	FALSE	TRUE
6	33166720	33166827	COL11A2	ENSG00000204248	ENST00000341947	ENSE00001626108	33166720	33166827	59	0	0	TRUE					IPR013320, IPR008160, IPR001791	ConA-like_dom_sf, Collagen, Laminin_G	FALSE	TRUE
6	33166513	33166566	COL11A2	ENSG00000204248	ENST00000341947	ENSE00001778927	33166513	33166566	60	0	0	TRUE					IPR013320, IPR008160, IPR001791	ConA-like_dom_sf, Collagen, Laminin_G	FALSE	TRUE
6	33166171	33166206	COL11A2	ENSG00000204248	ENST00000341947	ENSE00001768778	33166171	33166206	61	0	0	TRUE					IPR013320, IPR008160, IPR001791	ConA-like_dom_sf, Collagen, Laminin_G	FALSE	TRUE
6	33165931	33165984	COL11A2	ENSG00000204248	ENST00000341947	ENSE00001644841	33165931	33165984	62	0	0	TRUE					IPR013320, IPR008160, IPR001791	ConA-like_dom_sf, Collagen, Laminin_G	FALSE	TRUE
6	33165549	33165816	COL11A2	ENSG00000204248	ENST00000341947	ENSE00003574544	33165549	33165816	63	0	1						IPR013320, IPR008160, IPR001791	ConA-like_dom_sf, Collagen, Laminin_G	FALSE	TRUE
6	33164852	33164964	COL11A2	ENSG00000204248	ENST00000341947	ENSE00003634445	33164852	33164964	64	1	0						IPR013320, IPR008160, IPR001791	ConA-like_dom_sf, Collagen, Laminin_G	FALSE	TRUE
6	33164267	33164473	COL11A2	ENSG00000204248	ENST00000341947	ENSE00003556456	33164267	33164473	65	0	0	TRUE					IPR013320, IPR008160, IPR001791	ConA-like_dom_sf, Collagen, Laminin_G	FALSE	TRUE
6	33163678	33163818	COL11A2	ENSG00000204248	ENST00000341947	ENSE00003897062	33162694	33163818	66	0	-1						IPR013320, IPR008160, IPR001791	ConA-like_dom_sf, Collagen, Laminin_G	FALSE	TRUE
6	33192159	33192240	COL11A2	ENSG00000204248	ENST00000361917	ENSE00001681395	33192159	33192468	1	-1	1						IPR013320, IPR008160, IPR001791	ConA-like_dom_sf, Collagen, Laminin_G	FALSE	TRUE
6	33163678	33163818	COL11A2	ENSG00000204248	ENST00000361917	ENSE00001603446	33162692	33163818	63	0	-1						IPR013320, IPR008160, IPR001791	ConA-like_dom_sf, Collagen, Laminin_G	FALSE	TRUE
6	33192159	33192240	COL11A2	ENSG00000204248	ENST00000374708	ENSE00001852210	33192159	33192499	1	-1	1						IPR013320, IPR008160, IPR001791	ConA-like_dom_sf, Collagen, Laminin_G	FALSE	TRUE
6	33163678	33163818	COL11A2	ENSG00000204248	ENST00000374708	ENSE00001834326	33162681	33163818	64	0	-1						IPR013320, IPR008160, IPR001791	ConA-like_dom_sf, Collagen, Laminin_G	FALSE	TRUE
6	33192159	33192240	COL11A2	ENSG00000204248	ENST00000395194	ENSE00001731580	33192159	33192454	1	-1	1						IPR013320	ConA-like_dom_sf	FALSE	FALSE
6	33186552	33186818	COL11A2	ENSG00000204248	ENST00000395194	ENSE00001793429	33186445	33186818	5	0	-1						IPR013320	ConA-like_dom_sf	FALSE	FALSE
6	33009455	33009536	HLA-DOA	ENSG00000204252	ENST00000229829	ENSE00002266713	33009455	33009591	1	-1	1						IPR036179, IPR014745, IPR013783, IPR011162, IPR007110, IPR003597, IPR003006	Ig-like_dom_sf, MHC_II_a/b_N, Ig-like_fold, MHC_I/II-like_Ag-recog, Ig-like_dom, Ig_C1-set, Ig/MHC_CS	FALSE	FALSE
6	33008013	33008261	HLA-DOA	ENSG00000204252	ENST00000229829	ENSE00001700496	33008013	33008261	2	1	1		TRUE				IPR036179, IPR014745, IPR013783, IPR011162, IPR007110, IPR003597, IPR003006	Ig-like_dom_sf, MHC_II_a/b_N, Ig-like_fold, MHC_I/II-like_Ag-recog, Ig-like_dom, Ig_C1-set, Ig/MHC_CS	FALSE	FALSE
6	33007311	33007592	HLA-DOA	ENSG00000204252	ENST00000229829	ENSE00003715654	33007311	33007592	3	1	1		TRUE				IPR036179, IPR014745, IPR013783, IPR011162, IPR007110, IPR003597, IPR003006	Ig-like_dom_sf, MHC_II_a/b_N, Ig-like_fold, MHC_I/II-like_Ag-recog, Ig-like_dom, Ig_C1-set, Ig/MHC_CS	FALSE	FALSE
6	33007080	33007215	HLA-DOA	ENSG00000204252	ENST00000229829	ENSE00003627006	33007080	33007215	4	1	2						IPR036179, IPR014745, IPR013783, IPR011162, IPR007110, IPR003597, IPR003006	Ig-like_dom_sf, MHC_II_a/b_N, Ig-like_fold, MHC_I/II-like_Ag-recog, Ig-like_dom, Ig_C1-set, Ig/MHC_CS	FALSE	FALSE
6	33006838	33006841	HLA-DOA	ENSG00000204252	ENST00000229829	ENSE00001836674	33004182	33006841	5	2	-1						IPR036179, IPR014745, IPR013783, IPR011162, IPR007110, IPR003597, IPR003006	Ig-like_dom_sf, MHC_II_a/b_N, Ig-like_fold, MHC_I/II-like_Ag-recog, Ig-like_dom, Ig_C1-set, Ig/MHC_CS	FALSE	FALSE
6			BRD2	ENSG00000204256	ENST00000374825	ENSE00001743441	32968594	32969056	1	-1	-1				TRUE		IPR043509, IPR043508, IPR038336, IPR036427, IPR027353, IPR018359	Bromo_Brdt_II, Bromo_Brdt_I, NET_sf, Bromodomain-like_sf, NET_dom, Bromodomain_CS	FALSE	FALSE
6	32972899	32972927	BRD2	ENSG00000204256	ENST00000374825	ENSE00003691002	32971595	32972927	2	-1	2						IPR043509, IPR043508, IPR038336, IPR036427, IPR027353, IPR018359	Bromo_Brdt_II, Bromo_Brdt_I, NET_sf, Bromodomain-like_sf, NET_dom, Bromodomain_CS	FALSE	FALSE
6	32974462	32974765	BRD2	ENSG00000204256	ENST00000374825	ENSE00003566932	32974462	32974765	3	2	0						IPR043509, IPR043508, IPR038336, IPR036427, IPR027353, IPR018359	Bromo_Brdt_II, Bromo_Brdt_I, NET_sf, Bromodomain-like_sf, NET_dom, Bromodomain_CS	FALSE	FALSE
6	32975384	32975521	BRD2	ENSG00000204256	ENST00000374825	ENSE00003481179	32975384	32975521	4	0	0	TRUE					IPR043509, IPR043508, IPR038336, IPR036427, IPR027353, IPR018359	Bromo_Brdt_II, Bromo_Brdt_I, NET_sf, Bromodomain-like_sf, NET_dom, Bromodomain_CS	FALSE	FALSE
6	32976031	32976169	BRD2	ENSG00000204256	ENST00000374825	ENSE00003482490	32976031	32976169	5	0	1						IPR043509, IPR043508, IPR038336, IPR036427, IPR027353, IPR018359	Bromo_Brdt_II, Bromo_Brdt_I, NET_sf, Bromodomain-like_sf, NET_dom, Bromodomain_CS	FALSE	FALSE
6	32976250	32976464	BRD2	ENSG00000204256	ENST00000374825	ENSE00003574048	32976250	32976464	6	1	0						IPR043509, IPR043508, IPR038336, IPR036427, IPR027353, IPR018359	Bromo_Brdt_II, Bromo_Brdt_I, NET_sf, Bromodomain-like_sf, NET_dom, Bromodomain_CS	FALSE	FALSE
6	32976562	32976936	BRD2	ENSG00000204256	ENST00000374825	ENSE00003614468	32976562	32976936	7	0	0	TRUE					IPR043509, IPR043508, IPR038336, IPR036427, IPR027353, IPR018359	Bromo_Brdt_II, Bromo_Brdt_I, NET_sf, Bromodomain-like_sf, NET_dom, Bromodomain_CS	FALSE	FALSE
6	32977442	32977570	BRD2	ENSG00000204256	ENST00000374825	ENSE00003613748	32977442	32977570	8	0	0	TRUE					IPR043509, IPR043508, IPR038336, IPR036427, IPR027353, IPR018359	Bromo_Brdt_II, Bromo_Brdt_I, NET_sf, Bromodomain-like_sf, NET_dom, Bromodomain_CS	FALSE	FALSE
6	32977757	32978005	BRD2	ENSG00000204256	ENST00000374825	ENSE00003632261	32977757	32978005	9	0	0	TRUE					IPR043509, IPR043508, IPR038336, IPR036427, IPR027353, IPR018359	Bromo_Brdt_II, Bromo_Brdt_I, NET_sf, Bromodomain-like_sf, NET_dom, Bromodomain_CS	FALSE	FALSE
6	32978126	32978388	BRD2	ENSG00000204256	ENST00000374825	ENSE00003650925	32978126	32978388	10	0	2						IPR043509, IPR043508, IPR038336, IPR036427, IPR027353, IPR018359	Bromo_Brdt_II, Bromo_Brdt_I, NET_sf, Bromodomain-like_sf, NET_dom, Bromodomain_CS	FALSE	FALSE
6	32979828	32980132	BRD2	ENSG00000204256	ENST00000374825	ENSE00003645751	32979828	32980132	11	2	1						IPR043509, IPR043508, IPR038336, IPR036427, IPR027353, IPR018359	Bromo_Brdt_II, Bromo_Brdt_I, NET_sf, Bromodomain-like_sf, NET_dom, Bromodomain_CS	FALSE	FALSE
6	32980342	32980464	BRD2	ENSG00000204256	ENST00000374825	ENSE00003663341	32980342	32980464	12	1	1		TRUE				IPR043509, IPR043508, IPR038336, IPR036427, IPR027353, IPR018359	Bromo_Brdt_II, Bromo_Brdt_I, NET_sf, Bromodomain-like_sf, NET_dom, Bromodomain_CS	FALSE	FALSE
6	32980582	32980718	BRD2	ENSG00000204256	ENST00000374825	ENSE00003846357	32980582	32981501	13	1	-1						IPR043509, IPR043508, IPR038336, IPR036427, IPR027353, IPR018359	Bromo_Brdt_II, Bromo_Brdt_I, NET_sf, Bromodomain-like_sf, NET_dom, Bromodomain_CS	FALSE	FALSE
6			BRD2	ENSG00000204256	ENST00000374831	ENSE00001928125	32970888	32971197	1	-1	-1						IPR043509, IPR043508, IPR038336, IPR036427, IPR027353, IPR018359	Bromo_Brdt_II, Bromo_Brdt_I, NET_sf, Bromodomain-like_sf, NET_dom, Bromodomain_CS	FALSE	FALSE
6	32980582	32980718	BRD2	ENSG00000204256	ENST00000374831	ENSE00003559045	32980582	32981505	13	1	-1						IPR043509, IPR043508, IPR038336, IPR036427, IPR027353, IPR018359	Bromo_Brdt_II, Bromo_Brdt_I, NET_sf, Bromodomain-like_sf, NET_dom, Bromodomain_CS	FALSE	FALSE
6	32972899	32972927	BRD2	ENSG00000204256	ENST00000395287	ENSE00001795385	32972730	32972927	1	-1	2						IPR043509, IPR043508, IPR038336, IPR036427, IPR027353, IPR018359	Bromo_Brdt_II, Bromo_Brdt_I, NET_sf, Bromodomain-like_sf, NET_dom, Bromodomain_CS	FALSE	FALSE
6	32979090	32979194	BRD2	ENSG00000204256	ENST00000395287	ENSE00001681153	32979090	32979194	10	2	2						IPR043509, IPR043508, IPR038336, IPR036427, IPR027353, IPR018359	Bromo_Brdt_II, Bromo_Brdt_I, NET_sf, Bromodomain-like_sf, NET_dom, Bromodomain_CS	FALSE	FALSE
6	32973084	32973129	BRD2	ENSG00000204256	ENST00000449025	ENSE00003548618	32973084	32973129	1	1	2						IPR043509, IPR043508, IPR038336, IPR036427, IPR027353, IPR018359	Bromo_Brdt_II, Bromo_Brdt_I, NET_sf, Bromodomain-like_sf, NET_dom, Bromodomain_CS	FALSE	FALSE
6			BRD2	ENSG00000204256	ENST00000449085	ENSE00003909508	32969267	32969352	1	-1	-1						IPR043509, IPR043508, IPR038336, IPR036427, IPR027353, IPR018359	Bromo_Brdt_II, Bromo_Brdt_I, NET_sf, Bromodomain-like_sf, NET_dom, Bromodomain_CS	FALSE	FALSE
6	32969319	32969352	BRD2	ENSG00000204256	ENST00000456339	ENSE00001729874	32969319	32969352	1	1	2						IPR043508, IPR036427, IPR018359	Bromo_Brdt_I, Bromodomain-like_sf, Bromodomain_CS	FALSE	FALSE
6	32976562	32976618	BRD2	ENSG00000204256	ENST00000456339	ENSE00001658828	32976562	32976618	6	0	0						IPR043508, IPR036427, IPR018359	Bromo_Brdt_I, Bromodomain-like_sf, Bromodomain_CS	FALSE	FALSE
6	32976413	32976464	BRD2	ENSG00000204256	ENST00000606059	ENSE00003697817	32976413	32976464	1	2	0						IPR036427	Bromodomain-like_sf	FALSE	FALSE
6	32976562	32976987	BRD2	ENSG00000204256	ENST00000606059	ENSE00003700832	32976562	32977074	2	0	-1						IPR036427	Bromodomain-like_sf	FALSE	FALSE
6	32972899	32972927	BRD2	ENSG00000204256	ENST00000607833	ENSE00003699902	32972217	32972927	1	-1	2						IPR043509, IPR043508, IPR036427, IPR018359	Bromo_Brdt_II, Bromo_Brdt_I, Bromodomain-like_sf, Bromodomain_CS	FALSE	FALSE
6	32978126	32978203	BRD2	ENSG00000204256	ENST00000607833	ENSE00003698863	32978126	32978203	9	0	0						IPR043509, IPR043508, IPR036427, IPR018359	Bromo_Brdt_II, Bromo_Brdt_I, Bromodomain-like_sf, Bromodomain_CS	FALSE	FALSE
6			BRD2	ENSG00000204256	ENST00000678250	ENSE00003906358	32969449	32969753	1	-1	-1						IPR043509, IPR043508, IPR038336, IPR036427, IPR027353, IPR018359	Bromo_Brdt_II, Bromo_Brdt_I, NET_sf, Bromodomain-like_sf, NET_dom, Bromodomain_CS	FALSE	FALSE
6	32952949	32953036	HLA-DMA	ENSG00000204257	ENST00000374843	ENSE00003669949	32952949	32953097	1	-1	1						IPR036179, IPR014745, IPR013783, IPR011162, IPR007110, IPR003597, IPR003006	Ig-like_dom_sf, MHC_II_a/b_N, Ig-like_fold, MHC_I/II-like_Ag-recog, Ig-like_dom, Ig_C1-set, Ig/MHC_CS	FALSE	FALSE
6	32950519	32950803	HLA-DMA	ENSG00000204257	ENST00000374843	ENSE00003543419	32950519	32950803	2	1	1		TRUE				IPR036179, IPR014745, IPR013783, IPR011162, IPR003597, IPR003006	Ig-like_dom_sf, MHC_II_a/b_N, Ig-like_fold, MHC_I/II-like_Ag-recog, Ig_C1-set, Ig/MHC_CS	FALSE	FALSE
6	32949611	32949889	HLA-DMA	ENSG00000204257	ENST00000374843	ENSE00003563247	32949611	32949889	3	1	1		TRUE				IPR036179, IPR013783, IPR007110, IPR003597	Ig-like_dom_sf, Ig-like_fold, Ig-like_dom, Ig_C1-set	FALSE	FALSE
6	32949271	32949399	HLA-DMA	ENSG00000204257	ENST00000374843	ENSE00003785137	32949271	32949399	4	1	1		TRUE				IPR036179, IPR013783, IPR007110, IPR003597	Ig-like_dom_sf, Ig-like_fold, Ig-like_dom, Ig_C1-set	FALSE	FALSE
6	32948864	32948868	HLA-DMA	ENSG00000204257	ENST00000374843	ENSE00003849242	32948618	32948868	5	1	-1						IPR036179, IPR014745, IPR013783, IPR011162, IPR007110, IPR003597, IPR003006	Ig-like_dom_sf, MHC_II_a/b_N, Ig-like_fold, MHC_I/II-like_Ag-recog, Ig-like_dom, Ig_C1-set, Ig/MHC_CS	FALSE	FALSE
6	32952949	32953036	HLA-DMA	ENSG00000204257	ENST00000395303	ENSE00003470792	32952949	32953108	1	-1	1						IPR036179, IPR014745, IPR013783, IPR011162, IPR003597, IPR003006	Ig-like_dom_sf, MHC_II_a/b_N, Ig-like_fold, MHC_I/II-like_Ag-recog, Ig_C1-set, Ig/MHC_CS	FALSE	FALSE
6	32949611	32949787	HLA-DMA	ENSG00000204257	ENST00000395303	ENSE00001739678	32949611	32949787	3	1	1		TRUE				IPR036179, IPR014745, IPR013783, IPR011162, IPR003597, IPR003006	Ig-like_dom_sf, MHC_II_a/b_N, Ig-like_fold, MHC_I/II-like_Ag-recog, Ig_C1-set, Ig/MHC_CS	FALSE	FALSE
6	32948864	32948868	HLA-DMA	ENSG00000204257	ENST00000395303	ENSE00003638047	32948613	32948868	5	1	-1						IPR036179, IPR013783, IPR007110, IPR003597	Ig-like_dom_sf, Ig-like_fold, Ig-like_dom, Ig_C1-set	FALSE	FALSE
6	32952949	32953036	HLA-DMA	ENSG00000204257	ENST00000395305	ENSE00001815355	32952949	32953061	1	-1	1						IPR036179, IPR013783, IPR007110, IPR003597	Ig-like_dom_sf, Ig-like_fold, Ig-like_dom, Ig_C1-set	FALSE	FALSE
6			HLA-DMA	ENSG00000204257	ENST00000422832	ENSE00001774491	32969002	32969094	1	-1	-1						IPR036179, IPR014745, IPR013783, IPR011162, IPR007110, IPR003597	Ig-like_dom_sf, MHC_II_a/b_N, Ig-like_fold, MHC_I/II-like_Ag-recog, Ig-like_dom, Ig_C1-set	FALSE	FALSE
6	32950519	32950792	HLA-DMA	ENSG00000204257	ENST00000422832	ENSE00003609225	32950519	32950803	2	-1	1						IPR036179, IPR014745, IPR013783, IPR011162, IPR007110, IPR003597	Ig-like_dom_sf, MHC_II_a/b_N, Ig-like_fold, MHC_I/II-like_Ag-recog, Ig-like_dom, Ig_C1-set	FALSE	FALSE
6	32949657	32949889	HLA-DMA	ENSG00000204257	ENST00000422832	ENSE00001731269	32949657	32949889	3	1	0						IPR036179, IPR014745, IPR013783, IPR011162, IPR007110, IPR003597	Ig-like_dom_sf, MHC_II_a/b_N, Ig-like_fold, MHC_I/II-like_Ag-recog, Ig-like_dom, Ig_C1-set	FALSE	FALSE
6	32952284	32952461	HLA-DMA	ENSG00000204257	ENST00000456800	ENSE00003683649	32952284	32952461	1	0	1						IPR036179, IPR014745, IPR013783, IPR011162, IPR007110, IPR003597, IPR003006	Ig-like_dom_sf, MHC_II_a/b_N, Ig-like_fold, MHC_I/II-like_Ag-recog, Ig-like_dom, Ig_C1-set, Ig/MHC_CS	FALSE	FALSE
6	32844279	32844413	PSMB8	ENSG00000204264	ENST00000374881	ENSE00001646872	32844279	32844679	1	-1	0						IPR035705, IPR029055, IPR023333, IPR016050, IPR001353	Proteasome_beta8, Ntn_hydrolases_N, Proteasome_suB-type, Proteasome_bsu_CS, Proteasome_sua/b	FALSE	FALSE
6	32842942	32843089	PSMB8	ENSG00000204264	ENST00000374881	ENSE00001663215	32842942	32843089	2	0	1						IPR035705, IPR029055, IPR023333	Proteasome_beta8, Ntn_hydrolases_N, Proteasome_suB-type	FALSE	FALSE
6	32842672	32842783	PSMB8	ENSG00000204264	ENST00000374881	ENSE00001622641	32842672	32842783	3	1	2						IPR035705, IPR029055, IPR023333, IPR016050, IPR001353	Proteasome_beta8, Ntn_hydrolases_N, Proteasome_suB-type, Proteasome_bsu_CS, Proteasome_sua/b	FALSE	FALSE
6	32842134	32842263	PSMB8	ENSG00000204264	ENST00000374881	ENSE00003525872	32842134	32842263	4	2	0						IPR035705, IPR029055, IPR023333	Proteasome_beta8, Ntn_hydrolases_N, Proteasome_suB-type	FALSE	FALSE
6	32841531	32841735	PSMB8	ENSG00000204264	ENST00000374881	ENSE00003512806	32841531	32841735	5	0	1						IPR035705, IPR029055, IPR023333	Proteasome_beta8, Ntn_hydrolases_N, Proteasome_suB-type	FALSE	FALSE
6	32840959	32841047	PSMB8	ENSG00000204264	ENST00000374881	ENSE00003903288	32840717	32841047	6	1	-1						IPR035705, IPR029055, IPR023333	Proteasome_beta8, Ntn_hydrolases_N, Proteasome_suB-type	FALSE	FALSE
6	32843850	32843996	PSMB8	ENSG00000204264	ENST00000374882	ENSE00001830775	32843850	32844047	1	-1	0						IPR035705, IPR029055, IPR023333, IPR016050, IPR001353	Proteasome_beta8, Ntn_hydrolases_N, Proteasome_suB-type, Proteasome_bsu_CS, Proteasome_sua/b	FALSE	FALSE
6	32843850	32843996	PSMB8	ENSG00000204264	ENST00000395339	ENSE00001897147	32843850	32844020	1	-1	0						IPR035705, IPR029055, IPR023333	Proteasome_beta8, Ntn_hydrolases_N, Proteasome_suB-type	FALSE	FALSE
6	32842672	32842711	PSMB8	ENSG00000204264	ENST00000395339	ENSE00001642010	32842672	32842711	3	1	2						IPR035705, IPR029055, IPR023333	Proteasome_beta8, Ntn_hydrolases_N, Proteasome_suB-type	FALSE	FALSE
6	32837741	32838233	TAP2	ENSG00000204267	ENST00000374897	ENSE00003484041	32837741	32838237	2	-1	1						IPR039421, IPR036640, IPR027417, IPR017871, IPR013305, IPR011527, IPR005293, IPR003593	Type_I_exporter, ABC1_TM_sf, P-loop_NTPase, ABC_transporter_CS, ABC_Tap-like, ABC1_TM_dom, Tap2/ABCB3, AAA+_ATPase	FALSE	FALSE
6	32837537	32837651	TAP2	ENSG00000204267	ENST00000374897	ENSE00003488003	32837537	32837651	3	1	2						IPR039421, IPR036640, IPR027417, IPR017871, IPR013305, IPR011527, IPR005293, IPR003593	Type_I_exporter, ABC1_TM_sf, P-loop_NTPase, ABC_transporter_CS, ABC_Tap-like, ABC1_TM_dom, Tap2/ABCB3, AAA+_ATPase	FALSE	FALSE
6	32835643	32835773	TAP2	ENSG00000204267	ENST00000374897	ENSE00003693733	32835643	32835773	4	2	1						IPR039421, IPR036640, IPR027417, IPR017871, IPR013305, IPR011527, IPR005293, IPR003593	Type_I_exporter, ABC1_TM_sf, P-loop_NTPase, ABC_transporter_CS, ABC_Tap-like, ABC1_TM_dom, Tap2/ABCB3, AAA+_ATPase	FALSE	FALSE
6	32835154	32835359	TAP2	ENSG00000204267	ENST00000374897	ENSE00003622178	32835154	32835359	5	1	0						IPR039421, IPR036640, IPR027417, IPR017871, IPR013305, IPR011527, IPR005293, IPR003593	Type_I_exporter, ABC1_TM_sf, P-loop_NTPase, ABC_transporter_CS, ABC_Tap-like, ABC1_TM_dom, Tap2/ABCB3, AAA+_ATPase	FALSE	FALSE
6	32832627	32832824	TAP2	ENSG00000204267	ENST00000374897	ENSE00003516527	32832627	32832824	6	0	0	TRUE					IPR039421, IPR036640, IPR027417, IPR017871, IPR013305, IPR011527, IPR005293, IPR003593	Type_I_exporter, ABC1_TM_sf, P-loop_NTPase, ABC_transporter_CS, ABC_Tap-like, ABC1_TM_dom, Tap2/ABCB3, AAA+_ATPase	FALSE	FALSE
6	32832333	32832461	TAP2	ENSG00000204267	ENST00000374897	ENSE00003568498	32832333	32832461	7	0	0	TRUE					IPR039421, IPR036640, IPR027417, IPR017871, IPR013305, IPR011527, IPR005293, IPR003593	Type_I_exporter, ABC1_TM_sf, P-loop_NTPase, ABC_transporter_CS, ABC_Tap-like, ABC1_TM_dom, Tap2/ABCB3, AAA+_ATPase	FALSE	FALSE
6	32830618	32830806	TAP2	ENSG00000204267	ENST00000374897	ENSE00003631951	32830618	32830806	8	0	0	TRUE					IPR039421, IPR036640, IPR027417, IPR017871, IPR013305, IPR011527, IPR005293, IPR003593	Type_I_exporter, ABC1_TM_sf, P-loop_NTPase, ABC_transporter_CS, ABC_Tap-like, ABC1_TM_dom, Tap2/ABCB3, AAA+_ATPase	FALSE	FALSE
6	32830267	32830440	TAP2	ENSG00000204267	ENST00000374897	ENSE00003492231	32830267	32830440	9	0	0	TRUE					IPR039421, IPR036640, IPR027417, IPR017871, IPR013305, IPR011527, IPR005293, IPR003593	Type_I_exporter, ABC1_TM_sf, P-loop_NTPase, ABC_transporter_CS, ABC_Tap-like, ABC1_TM_dom, Tap2/ABCB3, AAA+_ATPase	FALSE	FALSE
6	32829930	32830089	TAP2	ENSG00000204267	ENST00000374897	ENSE00003671152	32829930	32830089	10	0	1						IPR039421, IPR036640, IPR027417, IPR017871, IPR013305, IPR011527, IPR005293, IPR003593	Type_I_exporter, ABC1_TM_sf, P-loop_NTPase, ABC_transporter_CS, ABC_Tap-like, ABC1_TM_dom, Tap2/ABCB3, AAA+_ATPase	FALSE	FALSE
6	32829400	32829536	TAP2	ENSG00000204267	ENST00000374897	ENSE00003685114	32829400	32829536	11	1	0						IPR039421, IPR036640, IPR027417, IPR017871, IPR013305, IPR011527, IPR005293, IPR003593	Type_I_exporter, ABC1_TM_sf, P-loop_NTPase, ABC_transporter_CS, ABC_Tap-like, ABC1_TM_dom, Tap2/ABCB3, AAA+_ATPase	FALSE	FALSE
6	32828906	32829034	TAP2	ENSG00000204267	ENST00000374897	ENSE00001827028	32825415	32829034	12	0	-1						IPR039421, IPR036640, IPR027417, IPR017871, IPR013305, IPR011527, IPR005293, IPR003593	Type_I_exporter, ABC1_TM_sf, P-loop_NTPase, ABC_transporter_CS, ABC_Tap-like, ABC1_TM_dom, Tap2/ABCB3, AAA+_ATPase	FALSE	FALSE
6			TAP2	ENSG00000204267	ENST00000620123	ENSE00003727115	32838653	32838770	1	-1	-1						IPR039421, IPR036640, IPR027417, IPR017871, IPR013305, IPR011527, IPR005293, IPR003593	Type_I_exporter, ABC1_TM_sf, P-loop_NTPase, ABC_transporter_CS, ABC_Tap-like, ABC1_TM_dom, Tap2/ABCB3, AAA+_ATPase	FALSE	FALSE
6	32828909	32829034	TAP2	ENSG00000204267	ENST00000620123	ENSE00003748506	32828909	32829034	12	0	0						IPR039421, IPR036640, IPR027417, IPR017871, IPR013305, IPR011527, IPR005293, IPR003593	Type_I_exporter, ABC1_TM_sf, P-loop_NTPase, ABC_transporter_CS, ABC_Tap-like, ABC1_TM_dom, Tap2/ABCB3, AAA+_ATPase	FALSE	FALSE
6	32828855	32828905	TAP2	ENSG00000204267	ENST00000620123	ENSE00003751499	32825410	32828905	13	0	-1						IPR039421, IPR036640, IPR027417, IPR017871, IPR013305, IPR011527, IPR005293, IPR003593	Type_I_exporter, ABC1_TM_sf, P-loop_NTPase, ABC_transporter_CS, ABC_Tap-like, ABC1_TM_dom, Tap2/ABCB3, AAA+_ATPase	FALSE	FALSE
6			TAP2	ENSG00000204267	ENST00000652259	ENSE00003900427	32838653	32838739	1	-1	-1						IPR039421, IPR036640, IPR027417, IPR017871, IPR013305, IPR011527, IPR005293, IPR003593	Type_I_exporter, ABC1_TM_sf, P-loop_NTPase, ABC_transporter_CS, ABC_Tap-like, ABC1_TM_dom, Tap2/ABCB3, AAA+_ATPase	FALSE	FALSE
6	32822289	32822318	TAP2	ENSG00000204267	ENST00000652259	ENSE00001784339	32821833	32822318	12	0	-1						IPR039421, IPR036640, IPR027417, IPR017871, IPR013305, IPR011527, IPR005293, IPR003593	Type_I_exporter, ABC1_TM_sf, P-loop_NTPase, ABC_transporter_CS, ABC_Tap-like, ABC1_TM_dom, Tap2/ABCB3, AAA+_ATPase	FALSE	FALSE
6	32439951	32440032	HLA-DRA	ENSG00000204287	ENST00000374982	ENSE00001843269	32439878	32440032	1	-1	1						IPR036179, IPR014745, IPR013783, IPR011162, IPR003597, IPR003006	Ig-like_dom_sf, MHC_II_a/b_N, Ig-like_fold, MHC_I/II-like_Ag-recog, Ig_C1-set, Ig/MHC_CS	FALSE	FALSE
6	32442448	32442693	HLA-DRA	ENSG00000204287	ENST00000374982	ENSE00001623536	32442448	32442693	2	1	1		TRUE				IPR036179, IPR014745, IPR013783, IPR011162, IPR007110, IPR003597, IPR003006	Ig-like_dom_sf, MHC_II_a/b_N, Ig-like_fold, MHC_I/II-like_Ag-recog, Ig-like_dom, Ig_C1-set, Ig/MHC_CS	FALSE	FALSE
6	32443260	32443466	HLA-DRA	ENSG00000204287	ENST00000374982	ENSE00001658593	32443260	32443466	3	1	1		TRUE				IPR036179, IPR014745, IPR013783, IPR011162, IPR003597, IPR003006	Ig-like_dom_sf, MHC_II_a/b_N, Ig-like_fold, MHC_I/II-like_Ag-recog, Ig_C1-set, Ig/MHC_CS	FALSE	FALSE
6	32443756	32443910	HLA-DRA	ENSG00000204287	ENST00000374982	ENSE00001739141	32443756	32443921	4	1	-1						IPR036179, IPR014745, IPR013783, IPR011162, IPR007110, IPR003597, IPR003006	Ig-like_dom_sf, MHC_II_a/b_N, Ig-like_fold, MHC_I/II-like_Ag-recog, Ig-like_dom, Ig_C1-set, Ig/MHC_CS	FALSE	FALSE
6	32439951	32440032	HLA-DRA	ENSG00000204287	ENST00000395388	ENSE00001813389	32439887	32440032	1	-1	1						IPR036179, IPR014745, IPR013783, IPR011162, IPR007110, IPR003597, IPR003006	Ig-like_dom_sf, MHC_II_a/b_N, Ig-like_fold, MHC_I/II-like_Ag-recog, Ig-like_dom, Ig_C1-set, Ig/MHC_CS	FALSE	FALSE
6	32443185	32443466	HLA-DRA	ENSG00000204287	ENST00000395388	ENSE00001660027	32443185	32443466	3	1	1						IPR036179, IPR014745, IPR013783, IPR011162, IPR007110, IPR003597, IPR003006	Ig-like_dom_sf, MHC_II_a/b_N, Ig-like_fold, MHC_I/II-like_Ag-recog, Ig-like_dom, Ig_C1-set, Ig/MHC_CS	FALSE	FALSE
6			HLA-DRA	ENSG00000204287	ENST00000395388	ENSE00001880478	32444652	32445046	5	-1	-1						IPR036179, IPR014745, IPR013783, IPR011162, IPR007110, IPR003597, IPR003006	Ig-like_dom_sf, MHC_II_a/b_N, Ig-like_fold, MHC_I/II-like_Ag-recog, Ig-like_dom, Ig_C1-set, Ig/MHC_CS	FALSE	FALSE
6	32407045	32407123	BTNL2	ENSG00000204290	ENST00000374993	ENSE00003579317	32407045	32407123	1	0	1
6	32404939	32405286	BTNL2	ENSG00000204290	ENST00000374993	ENSE00001801916	32404939	32405286	2	1	1		TRUE				IPR036179, IPR013783, IPR013106, IPR007110, IPR003599	Ig-like_dom_sf, Ig-like_fold, Ig_V-set, Ig-like_dom, Ig_sub	FALSE	FALSE
6	32402935	32403216	BTNL2	ENSG00000204290	ENST00000374993	ENSE00001701663	32402935	32403216	3	1	1		TRUE				IPR036179, IPR013783, IPR013106, IPR007110, IPR003599	Ig-like_dom_sf, Ig-like_fold, Ig_V-set, Ig-like_dom, Ig_sub	FALSE	FALSE
6	32401785	32401805	BTNL2	ENSG00000204290	ENST00000374993	ENSE00003536913	32401785	32401805	4	1	1		TRUE				IPR036179, IPR013783, IPR013106, IPR007110, IPR003599	Ig-like_dom_sf, Ig-like_fold, Ig_V-set, Ig-like_dom, Ig_sub	FALSE	FALSE
6	32396039	32396386	BTNL2	ENSG00000204290	ENST00000374993	ENSE00003528860	32396039	32396386	5	1	1		TRUE				IPR036179, IPR013783, IPR013106, IPR007110, IPR003599	Ig-like_dom_sf, Ig-like_fold, Ig_V-set, Ig-like_dom, Ig_sub	FALSE	FALSE
6	32394736	32395025	BTNL2	ENSG00000204290	ENST00000374993	ENSE00003673515	32394736	32395025	6	1	0						IPR036179, IPR013783, IPR007110, IPR036179, IPR013783, IPR013106, IPR007110, IPR003599	Ig-like_dom_sf, Ig-like_fold, Ig-like_dom, Ig-like_dom_sf, Ig-like_fold, Ig_V-set, Ig-like_dom, Ig_sub	FALSE	FALSE
6	32407045	32407123	BTNL2	ENSG00000204290	ENST00000446536	ENSE00001928197	32407045	32407128	1	-1	1						IPR036179, IPR013783, IPR013106, IPR007110, IPR003599	Ig-like_dom_sf, Ig-like_fold, Ig_V-set, Ig-like_dom, Ig_sub	FALSE	FALSE
6	32405037	32405283	BTNL2	ENSG00000204290	ENST00000446536	ENSE00001762344	32405037	32405283	2	1	2						IPR036179	Ig-like_dom_sf	FALSE	FALSE
6	32394744	32395025	BTNL2	ENSG00000204290	ENST00000454136	ENSE00001711749	32394744	32395025	6	1	1						IPR036179, IPR013783, IPR013106, IPR007110, IPR003599	Ig-like_dom_sf, Ig-like_fold, Ig_V-set, Ig-like_dom, Ig_sub	FALSE	FALSE
6	32393969	32394057	BTNL2	ENSG00000204290	ENST00000454136	ENSE00001618912	32393963	32394057	7	1	-1						IPR036179, IPR013783, IPR013106, IPR007110, IPR003599	Ig-like_dom_sf, Ig-like_fold, Ig_V-set, Ig-like_dom, Ig_sub	FALSE	FALSE
6	32405175	32405286	BTNL2	ENSG00000204290	ENST00000465865	ENSE00001820631	32405175	32405286	2	1	2
6	32401790	32401805	BTNL2	ENSG00000204290	ENST00000465865	ENSE00003466691	32401785	32401805	3	2	-1
6			BTNL2	ENSG00000204290	ENST00000465865	ENSE00003582962	32396043	32396386	4	-1	-1				TRUE
6			BTNL2	ENSG00000204290	ENST00000465865	ENSE00003610801	32394736	32395025	5	-1	-1
6			BTNL2	ENSG00000204290	ENST00000544175	ENSE00003534647	32407045	32407123	1	-1	-1				TRUE		IPR036179, IPR013783	Ig-like_dom_sf, Ig-like_fold	FALSE	FALSE
6			BTNL2	ENSG00000204290	ENST00000544175	ENSE00003449469	32405180	32405286	2	-1	-1				TRUE		IPR036179, IPR013783	Ig-like_dom_sf, Ig-like_fold	FALSE	FALSE
6			BTNL2	ENSG00000204290	ENST00000544175	ENSE00003546847	32401785	32401805	3	-1	-1				TRUE		IPR036179, IPR013783	Ig-like_dom_sf, Ig-like_fold	FALSE	FALSE
6	32396039	32396285	BTNL2	ENSG00000204290	ENST00000544175	ENSE00003685994	32396039	32396386	4	-1	1						IPR036179, IPR013783	Ig-like_dom_sf, Ig-like_fold	FALSE	FALSE
6	32371694	32371706	TSBP1	ENSG00000204296	ENST00000375007	ENSE00001715338	32371694	32371879	1	-1	1
6	32369897	32369983	TSBP1	ENSG00000204296	ENST00000375007	ENSE00001798336	32369897	32369983	2	1	1		TRUE
6	32368782	32368814	TSBP1	ENSG00000204296	ENST00000375007	ENSE00001709642	32368782	32368814	3	1	1		TRUE				IPR038754	TSBP1	FALSE	FALSE
6	32367925	32367957	TSBP1	ENSG00000204296	ENST00000375007	ENSE00001608539	32367925	32367957	4	1	1		TRUE
6	32366269	32366302	TSBP1	ENSG00000204296	ENST00000375007	ENSE00001698140	32366269	32366302	5	1	2
6	32355667	32355682	TSBP1	ENSG00000204296	ENST00000375007	ENSE00002310374	32355667	32355682	6	2	0
6	32355649	32355664	TSBP1	ENSG00000204296	ENST00000375007	ENSE00001654868	32355649	32355664	7	0	1
6	32355124	32355144	TSBP1	ENSG00000204296	ENST00000375007	ENSE00001735676	32355124	32355144	8	1	1		TRUE
6	32349740	32349829	TSBP1	ENSG00000204296	ENST00000375007	ENSE00001678151	32349740	32349829	9	1	1		TRUE
6	32339600	32339638	TSBP1	ENSG00000204296	ENST00000375007	ENSE00001673771	32339600	32339638	10	1	1		TRUE
6	32338979	32338999	TSBP1	ENSG00000204296	ENST00000375007	ENSE00001661900	32338979	32338999	11	1	1		TRUE
6	32336615	32336635	TSBP1	ENSG00000204296	ENST00000375007	ENSE00001750203	32336615	32336635	12	1	1		TRUE
6	32335912	32335932	TSBP1	ENSG00000204296	ENST00000375007	ENSE00001757760	32335912	32335932	13	1	1		TRUE
6	32335437	32335457	TSBP1	ENSG00000204296	ENST00000375007	ENSE00001639573	32335437	32335457	14	1	1		TRUE
6	32332034	32332054	TSBP1	ENSG00000204296	ENST00000375007	ENSE00001719098	32332034	32332054	15	1	1		TRUE
6	32330589	32330609	TSBP1	ENSG00000204296	ENST00000375007	ENSE00001794543	32330589	32330609	16	1	1		TRUE
6	32323591	32323614	TSBP1	ENSG00000204296	ENST00000375007	ENSE00001638890	32323591	32323614	17	1	1		TRUE
6	32323117	32323137	TSBP1	ENSG00000204296	ENST00000375007	ENSE00001773895	32323117	32323137	18	1	1		TRUE
6	32322486	32322506	TSBP1	ENSG00000204296	ENST00000375007	ENSE00001607405	32322486	32322506	19	1	1		TRUE
6	32302609	32302629	TSBP1	ENSG00000204296	ENST00000375007	ENSE00001591591	32302609	32302629	20	1	1		TRUE
6	32300680	32300700	TSBP1	ENSG00000204296	ENST00000375007	ENSE00001644356	32300680	32300700	21	1	1		TRUE
6	32299922	32299936	TSBP1	ENSG00000204296	ENST00000375007	ENSE00001731029	32299922	32299936	22	1	1		TRUE
6	32292981	32294035	TSBP1	ENSG00000204296	ENST00000375007	ENSE00002168315	32292715	32294035	23	1	-1
6	32371694	32371706	TSBP1	ENSG00000204296	ENST00000375015	ENSE00001877826	32371694	32371907	1	-1	1
6	32366273	32366302	TSBP1	ENSG00000204296	ENST00000375015	ENSE00001766592	32366273	32366302	5	1	1		TRUE
6	32366167	32366187	TSBP1	ENSG00000204296	ENST00000375015	ENSE00001782884	32366167	32366187	6	1	1		TRUE
6	32355649	32355669	TSBP1	ENSG00000204296	ENST00000375015	ENSE00001684364	32355649	32355669	7	1	1		TRUE
6	32349740	32349760	TSBP1	ENSG00000204296	ENST00000375015	ENSE00001727747	32349740	32349760	9	1	1		TRUE
6	32343238	32343258	TSBP1	ENSG00000204296	ENST00000375015	ENSE00001707740	32343238	32343258	10	1	1		TRUE
6	32324656	32324679	TSBP1	ENSG00000204296	ENST00000375015	ENSE00001686597	32324656	32324679	18	1	1		TRUE
6	32316394	32316414	TSBP1	ENSG00000204296	ENST00000375015	ENSE00001789108	32316394	32316414	22	1	1		TRUE
6	32292981	32294035	TSBP1	ENSG00000204296	ENST00000375015	ENSE00001616416	32292698	32294035	26	1	-1
6	32371694	32371706	TSBP1	ENSG00000204296	ENST00000442822	ENSE00001689815	32371694	32371899	1	-1	1
6	32315772	32315792	TSBP1	ENSG00000204296	ENST00000442822	ENSE00001632968	32315772	32315792	21	1	1		TRUE
6	32293287	32294035	TSBP1	ENSG00000204296	ENST00000442822	ENSE00001763863	32293287	32294035	25	1	0
6	32288622	32288669	TSBP1	ENSG00000204296	ENST00000442822	ENSE00001701508	32288526	32288669	26	0	-1
6	32371694	32371706	TSBP1	ENSG00000204296	ENST00000527965	ENSE00002145483	32371694	32371872	1	-1	1
6	32366387	32366419	TSBP1	ENSG00000204296	ENST00000532023	ENSE00002166862	32366387	32366419	5	1	1		TRUE
6	32335930	32335932	TSBP1	ENSG00000204296	ENST00000532023	ENSE00002199179	32335930	32335932	14	1	1
6	32336630	32336635	TSBP1	ENSG00000204296	ENST00000534588	ENSE00002196992	32336630	32336635	11	1	1
6	32371694	32371706	TSBP1	ENSG00000204296	ENST00000612031	ENSE00003739283	32371694	32371912	1	-1	1
6	32292981	32294035	TSBP1	ENSG00000204296	ENST00000612031	ENSE00003721123	32292700	32294035	23	1	-1
6	32223856	32223928	NOTCH4	ENSG00000204301	ENST00000375023	ENSE00001658736	32223856	32224067	1	-1	1						IPR036770, IPR035993, IPR022355, IPR020683, IPR018097, IPR013032, IPR011656, IPR010660, IPR009030, IPR008297, IPR002110, IPR001881, IPR000800, IPR000742	Ankyrin_rpt-contain_sf, Notch-like_dom_sf, Notch_4, Ankyrin_rpt-contain_dom, EGF_Ca-bd_CS, EGF-like_CS, Notch_NODP_dom, Notch_NOD_dom, Growth_fac_rcpt_cys_sf, Notch, Ankyrin_rpt, EGF-like_Ca-bd_dom, Notch_dom, EGF-like_dom	FALSE	FALSE
6	32223005	32223086	NOTCH4	ENSG00000204301	ENST00000375023	ENSE00003521490	32223005	32223086	2	1	2						IPR036770, IPR035993, IPR022355, IPR020683, IPR018097, IPR013032, IPR011656, IPR010660, IPR009030, IPR008297, IPR002110, IPR001881, IPR000800, IPR000742	Ankyrin_rpt-contain_sf, Notch-like_dom_sf, Notch_4, Ankyrin_rpt-contain_dom, EGF_Ca-bd_CS, EGF-like_CS, Notch_NODP_dom, Notch_NOD_dom, Growth_fac_rcpt_cys_sf, Notch, Ankyrin_rpt, EGF-like_Ca-bd_dom, Notch_dom, EGF-like_dom	FALSE	FALSE
6	32222511	32222806	NOTCH4	ENSG00000204301	ENST00000375023	ENSE00003563392	32222511	32222806	3	2	1						IPR036770, IPR035993, IPR022355, IPR020683, IPR018097, IPR013032, IPR011656, IPR010660, IPR009030, IPR008297, IPR002110, IPR001881, IPR000800, IPR000742	Ankyrin_rpt-contain_sf, Notch-like_dom_sf, Notch_4, Ankyrin_rpt-contain_dom, EGF_Ca-bd_CS, EGF-like_CS, Notch_NODP_dom, Notch_NOD_dom, Growth_fac_rcpt_cys_sf, Notch, Ankyrin_rpt, EGF-like_Ca-bd_dom, Notch_dom, EGF-like_dom	FALSE	FALSE
6	32220978	32221325	NOTCH4	ENSG00000204301	ENST00000375023	ENSE00003572199	32220978	32221325	4	1	1		TRUE				IPR036770, IPR035993, IPR022355, IPR020683, IPR018097, IPR013032, IPR011656, IPR010660, IPR009030, IPR008297, IPR002110, IPR001881, IPR000800, IPR000742	Ankyrin_rpt-contain_sf, Notch-like_dom_sf, Notch_4, Ankyrin_rpt-contain_dom, EGF_Ca-bd_CS, EGF-like_CS, Notch_NODP_dom, Notch_NOD_dom, Growth_fac_rcpt_cys_sf, Notch, Ankyrin_rpt, EGF-like_Ca-bd_dom, Notch_dom, EGF-like_dom	FALSE	FALSE
6	32220756	32220878	NOTCH4	ENSG00000204301	ENST00000375023	ENSE00003612146	32220756	32220878	5	1	1		TRUE				IPR036770, IPR035993, IPR022355, IPR020683, IPR018097, IPR013032, IPR011656, IPR010660, IPR009030, IPR008297, IPR002110, IPR001881, IPR000800, IPR000742	Ankyrin_rpt-contain_sf, Notch-like_dom_sf, Notch_4, Ankyrin_rpt-contain_dom, EGF_Ca-bd_CS, EGF-like_CS, Notch_NODP_dom, Notch_NOD_dom, Growth_fac_rcpt_cys_sf, Notch, Ankyrin_rpt, EGF-like_Ca-bd_dom, Notch_dom, EGF-like_dom	FALSE	FALSE
6	32220405	32220641	NOTCH4	ENSG00000204301	ENST00000375023	ENSE00003612686	32220405	32220641	6	1	1		TRUE				IPR036770, IPR035993, IPR022355, IPR020683, IPR018097, IPR013032, IPR011656, IPR010660, IPR009030, IPR008297, IPR002110, IPR001881, IPR000800, IPR000742	Ankyrin_rpt-contain_sf, Notch-like_dom_sf, Notch_4, Ankyrin_rpt-contain_dom, EGF_Ca-bd_CS, EGF-like_CS, Notch_NODP_dom, Notch_NOD_dom, Growth_fac_rcpt_cys_sf, Notch, Ankyrin_rpt, EGF-like_Ca-bd_dom, Notch_dom, EGF-like_dom	FALSE	FALSE
6	32220129	32220284	NOTCH4	ENSG00000204301	ENST00000375023	ENSE00003505947	32220129	32220284	7	1	1		TRUE				IPR036770, IPR035993, IPR022355, IPR020683, IPR018097, IPR013032, IPR011656, IPR010660, IPR009030, IPR008297, IPR002110, IPR001881, IPR000800, IPR000742	Ankyrin_rpt-contain_sf, Notch-like_dom_sf, Notch_4, Ankyrin_rpt-contain_dom, EGF_Ca-bd_CS, EGF-like_CS, Notch_NODP_dom, Notch_NOD_dom, Growth_fac_rcpt_cys_sf, Notch, Ankyrin_rpt, EGF-like_Ca-bd_dom, Notch_dom, EGF-like_dom	FALSE	FALSE
6	32219592	32219786	NOTCH4	ENSG00000204301	ENST00000375023	ENSE00003692576	32219592	32219786	8	1	1		TRUE				IPR036770, IPR035993, IPR022355, IPR020683, IPR018097, IPR013032, IPR011656, IPR010660, IPR009030, IPR008297, IPR002110, IPR001881, IPR000800, IPR000742	Ankyrin_rpt-contain_sf, Notch-like_dom_sf, Notch_4, Ankyrin_rpt-contain_dom, EGF_Ca-bd_CS, EGF-like_CS, Notch_NODP_dom, Notch_NOD_dom, Growth_fac_rcpt_cys_sf, Notch, Ankyrin_rpt, EGF-like_Ca-bd_dom, Notch_dom, EGF-like_dom	FALSE	FALSE
6	32217995	32218108	NOTCH4	ENSG00000204301	ENST00000375023	ENSE00003540678	32217995	32218108	9	1	1		TRUE				IPR036770, IPR035993, IPR022355, IPR020683, IPR018097, IPR013032, IPR011656, IPR010660, IPR009030, IPR008297, IPR002110, IPR001881, IPR000800, IPR000742	Ankyrin_rpt-contain_sf, Notch-like_dom_sf, Notch_4, Ankyrin_rpt-contain_dom, EGF_Ca-bd_CS, EGF-like_CS, Notch_NODP_dom, Notch_NOD_dom, Growth_fac_rcpt_cys_sf, Notch, Ankyrin_rpt, EGF-like_Ca-bd_dom, Notch_dom, EGF-like_dom	FALSE	FALSE
6	32217153	32217266	NOTCH4	ENSG00000204301	ENST00000375023	ENSE00003603212	32217153	32217266	10	1	1		TRUE				IPR036770, IPR035993, IPR022355, IPR020683, IPR018097, IPR013032, IPR011656, IPR010660, IPR009030, IPR008297, IPR002110, IPR001881, IPR000800, IPR000742	Ankyrin_rpt-contain_sf, Notch-like_dom_sf, Notch_4, Ankyrin_rpt-contain_dom, EGF_Ca-bd_CS, EGF-like_CS, Notch_NODP_dom, Notch_NOD_dom, Growth_fac_rcpt_cys_sf, Notch, Ankyrin_rpt, EGF-like_Ca-bd_dom, Notch_dom, EGF-like_dom	FALSE	FALSE
6	32216945	32217067	NOTCH4	ENSG00000204301	ENST00000375023	ENSE00001631267	32216945	32217067	11	1	1		TRUE				IPR036770, IPR035993, IPR022355, IPR020683, IPR018097, IPR013032, IPR011656, IPR010660, IPR009030, IPR008297, IPR002110, IPR001881, IPR000800, IPR000742	Ankyrin_rpt-contain_sf, Notch-like_dom_sf, Notch_4, Ankyrin_rpt-contain_dom, EGF_Ca-bd_CS, EGF-like_CS, Notch_NODP_dom, Notch_NOD_dom, Growth_fac_rcpt_cys_sf, Notch, Ankyrin_rpt, EGF-like_Ca-bd_dom, Notch_dom, EGF-like_dom	FALSE	FALSE
6	32215226	32215385	NOTCH4	ENSG00000204301	ENST00000375023	ENSE00001691677	32215226	32215385	12	1	2						IPR036770, IPR035993, IPR022355, IPR020683, IPR018097, IPR013032, IPR011656, IPR010660, IPR009030, IPR008297, IPR002110, IPR001881, IPR000800, IPR000742	Ankyrin_rpt-contain_sf, Notch-like_dom_sf, Notch_4, Ankyrin_rpt-contain_dom, EGF_Ca-bd_CS, EGF-like_CS, Notch_NODP_dom, Notch_NOD_dom, Growth_fac_rcpt_cys_sf, Notch, Ankyrin_rpt, EGF-like_Ca-bd_dom, Notch_dom, EGF-like_dom	FALSE	FALSE
6	32214110	32214255	NOTCH4	ENSG00000204301	ENST00000375023	ENSE00001737423	32214110	32214255	13	2	1						IPR036770, IPR035993, IPR022355, IPR020683, IPR018097, IPR013032, IPR011656, IPR010660, IPR009030, IPR008297, IPR002110, IPR001881, IPR000800, IPR000742	Ankyrin_rpt-contain_sf, Notch-like_dom_sf, Notch_4, Ankyrin_rpt-contain_dom, EGF_Ca-bd_CS, EGF-like_CS, Notch_NODP_dom, Notch_NOD_dom, Growth_fac_rcpt_cys_sf, Notch, Ankyrin_rpt, EGF-like_Ca-bd_dom, Notch_dom, EGF-like_dom	FALSE	FALSE
6	32213688	32213840	NOTCH4	ENSG00000204301	ENST00000375023	ENSE00003647801	32213688	32213840	14	1	1		TRUE				IPR036770, IPR035993, IPR022355, IPR020683, IPR018097, IPR013032, IPR011656, IPR010660, IPR009030, IPR008297, IPR002110, IPR001881, IPR000800, IPR000742	Ankyrin_rpt-contain_sf, Notch-like_dom_sf, Notch_4, Ankyrin_rpt-contain_dom, EGF_Ca-bd_CS, EGF-like_CS, Notch_NODP_dom, Notch_NOD_dom, Growth_fac_rcpt_cys_sf, Notch, Ankyrin_rpt, EGF-like_Ca-bd_dom, Notch_dom, EGF-like_dom	FALSE	FALSE
6	32213135	32213252	NOTCH4	ENSG00000204301	ENST00000375023	ENSE00003548825	32213135	32213252	15	1	2						IPR036770, IPR035993, IPR022355, IPR020683, IPR018097, IPR013032, IPR011656, IPR010660, IPR009030, IPR008297, IPR002110, IPR001881, IPR000800, IPR000742	Ankyrin_rpt-contain_sf, Notch-like_dom_sf, Notch_4, Ankyrin_rpt-contain_dom, EGF_Ca-bd_CS, EGF-like_CS, Notch_NODP_dom, Notch_NOD_dom, Growth_fac_rcpt_cys_sf, Notch, Ankyrin_rpt, EGF-like_Ca-bd_dom, Notch_dom, EGF-like_dom	FALSE	FALSE
6	32212824	32212911	NOTCH4	ENSG00000204301	ENST00000375023	ENSE00001693952	32212824	32212911	16	2	0						IPR036770, IPR035993, IPR022355, IPR020683, IPR018097, IPR013032, IPR011656, IPR010660, IPR009030, IPR008297, IPR002110, IPR001881, IPR000800, IPR000742	Ankyrin_rpt-contain_sf, Notch-like_dom_sf, Notch_4, Ankyrin_rpt-contain_dom, EGF_Ca-bd_CS, EGF-like_CS, Notch_NODP_dom, Notch_NOD_dom, Growth_fac_rcpt_cys_sf, Notch, Ankyrin_rpt, EGF-like_Ca-bd_dom, Notch_dom, EGF-like_dom	FALSE	FALSE
6	32212474	32212627	NOTCH4	ENSG00000204301	ENST00000375023	ENSE00003661241	32212474	32212627	17	0	1						IPR036770, IPR035993, IPR022355, IPR020683, IPR018097, IPR013032, IPR011656, IPR010660, IPR009030, IPR008297, IPR002110, IPR001881, IPR000800, IPR000742	Ankyrin_rpt-contain_sf, Notch-like_dom_sf, Notch_4, Ankyrin_rpt-contain_dom, EGF_Ca-bd_CS, EGF-like_CS, Notch_NODP_dom, Notch_NOD_dom, Growth_fac_rcpt_cys_sf, Notch, Ankyrin_rpt, EGF-like_Ca-bd_dom, Notch_dom, EGF-like_dom	FALSE	FALSE
6	32210752	32210936	NOTCH4	ENSG00000204301	ENST00000375023	ENSE00001734912	32210752	32210936	18	1	0						IPR036770, IPR035993, IPR022355, IPR020683, IPR018097, IPR013032, IPR011656, IPR010660, IPR009030, IPR008297, IPR002110, IPR001881, IPR000800, IPR000742	Ankyrin_rpt-contain_sf, Notch-like_dom_sf, Notch_4, Ankyrin_rpt-contain_dom, EGF_Ca-bd_CS, EGF-like_CS, Notch_NODP_dom, Notch_NOD_dom, Growth_fac_rcpt_cys_sf, Notch, Ankyrin_rpt, EGF-like_Ca-bd_dom, Notch_dom, EGF-like_dom	FALSE	FALSE
6	32204137	32204389	NOTCH4	ENSG00000204301	ENST00000375023	ENSE00001636446	32204137	32204389	19	0	1						IPR036770, IPR035993, IPR022355, IPR020683, IPR018097, IPR013032, IPR011656, IPR010660, IPR009030, IPR008297, IPR002110, IPR001881, IPR000800, IPR000742	Ankyrin_rpt-contain_sf, Notch-like_dom_sf, Notch_4, Ankyrin_rpt-contain_dom, EGF_Ca-bd_CS, EGF-like_CS, Notch_NODP_dom, Notch_NOD_dom, Growth_fac_rcpt_cys_sf, Notch, Ankyrin_rpt, EGF-like_Ca-bd_dom, Notch_dom, EGF-like_dom	FALSE	FALSE
6	32203770	32203882	NOTCH4	ENSG00000204301	ENST00000375023	ENSE00001706263	32203770	32203882	20	1	0						IPR036770, IPR035993, IPR022355, IPR020683, IPR018097, IPR013032, IPR011656, IPR010660, IPR009030, IPR008297, IPR002110, IPR001881, IPR000800, IPR000742	Ankyrin_rpt-contain_sf, Notch-like_dom_sf, Notch_4, Ankyrin_rpt-contain_dom, EGF_Ca-bd_CS, EGF-like_CS, Notch_NODP_dom, Notch_NOD_dom, Growth_fac_rcpt_cys_sf, Notch, Ankyrin_rpt, EGF-like_Ca-bd_dom, Notch_dom, EGF-like_dom	FALSE	FALSE
6	32202076	32202599	NOTCH4	ENSG00000204301	ENST00000375023	ENSE00001805050	32202076	32202599	21	0	2						IPR036770, IPR035993, IPR022355, IPR020683, IPR018097, IPR013032, IPR011656, IPR010660, IPR009030, IPR008297, IPR002110, IPR001881, IPR000800, IPR000742	Ankyrin_rpt-contain_sf, Notch-like_dom_sf, Notch_4, Ankyrin_rpt-contain_dom, EGF_Ca-bd_CS, EGF-like_CS, Notch_NODP_dom, Notch_NOD_dom, Growth_fac_rcpt_cys_sf, Notch, Ankyrin_rpt, EGF-like_Ca-bd_dom, Notch_dom, EGF-like_dom	FALSE	FALSE
6	32201117	32201500	NOTCH4	ENSG00000204301	ENST00000375023	ENSE00001674309	32201117	32201500	22	2	2			TRUE			IPR036770, IPR035993, IPR022355, IPR020683, IPR018097, IPR013032, IPR011656, IPR010660, IPR009030, IPR008297, IPR002110, IPR001881, IPR000800, IPR000742	Ankyrin_rpt-contain_sf, Notch-like_dom_sf, Notch_4, Ankyrin_rpt-contain_dom, EGF_Ca-bd_CS, EGF-like_CS, Notch_NODP_dom, Notch_NOD_dom, Growth_fac_rcpt_cys_sf, Notch, Ankyrin_rpt, EGF-like_Ca-bd_dom, Notch_dom, EGF-like_dom	FALSE	FALSE
6	32200831	32201006	NOTCH4	ENSG00000204301	ENST00000375023	ENSE00003459884	32200831	32201006	23	2	1						IPR036770, IPR035993, IPR022355, IPR020683, IPR018097, IPR013032, IPR011656, IPR010660, IPR009030, IPR008297, IPR002110, IPR001881, IPR000800, IPR000742	Ankyrin_rpt-contain_sf, Notch-like_dom_sf, Notch_4, Ankyrin_rpt-contain_dom, EGF_Ca-bd_CS, EGF-like_CS, Notch_NODP_dom, Notch_NOD_dom, Growth_fac_rcpt_cys_sf, Notch, Ankyrin_rpt, EGF-like_Ca-bd_dom, Notch_dom, EGF-like_dom	FALSE	FALSE
6	32198926	32199145	NOTCH4	ENSG00000204301	ENST00000375023	ENSE00003634934	32198926	32199145	24	1	2						IPR036770, IPR035993, IPR022355, IPR020683, IPR018097, IPR013032, IPR011656, IPR010660, IPR009030, IPR008297, IPR002110, IPR001881, IPR000800, IPR000742	Ankyrin_rpt-contain_sf, Notch-like_dom_sf, Notch_4, Ankyrin_rpt-contain_dom, EGF_Ca-bd_CS, EGF-like_CS, Notch_NODP_dom, Notch_NOD_dom, Growth_fac_rcpt_cys_sf, Notch, Ankyrin_rpt, EGF-like_Ca-bd_dom, Notch_dom, EGF-like_dom	FALSE	FALSE
6	32198649	32198730	NOTCH4	ENSG00000204301	ENST00000375023	ENSE00003502305	32198649	32198730	25	2	0						IPR036770, IPR035993, IPR022355, IPR020683, IPR018097, IPR013032, IPR011656, IPR010660, IPR009030, IPR008297, IPR002110, IPR001881, IPR000800, IPR000742	Ankyrin_rpt-contain_sf, Notch-like_dom_sf, Notch_4, Ankyrin_rpt-contain_dom, EGF_Ca-bd_CS, EGF-like_CS, Notch_NODP_dom, Notch_NOD_dom, Growth_fac_rcpt_cys_sf, Notch, Ankyrin_rpt, EGF-like_Ca-bd_dom, Notch_dom, EGF-like_dom	FALSE	FALSE
6	32198421	32198559	NOTCH4	ENSG00000204301	ENST00000375023	ENSE00003640910	32198421	32198559	26	0	1						IPR036770, IPR035993, IPR022355, IPR020683, IPR018097, IPR013032, IPR011656, IPR010660, IPR009030, IPR008297, IPR002110, IPR001881, IPR000800, IPR000742	Ankyrin_rpt-contain_sf, Notch-like_dom_sf, Notch_4, Ankyrin_rpt-contain_dom, EGF_Ca-bd_CS, EGF-like_CS, Notch_NODP_dom, Notch_NOD_dom, Growth_fac_rcpt_cys_sf, Notch, Ankyrin_rpt, EGF-like_Ca-bd_dom, Notch_dom, EGF-like_dom	FALSE	FALSE
6	32197299	32197594	NOTCH4	ENSG00000204301	ENST00000375023	ENSE00003503642	32197299	32197594	27	1	0						IPR036770, IPR035993, IPR022355, IPR020683, IPR018097, IPR013032, IPR011656, IPR010660, IPR009030, IPR008297, IPR002110, IPR001881, IPR000800, IPR000742	Ankyrin_rpt-contain_sf, Notch-like_dom_sf, Notch_4, Ankyrin_rpt-contain_dom, EGF_Ca-bd_CS, EGF-like_CS, Notch_NODP_dom, Notch_NOD_dom, Growth_fac_rcpt_cys_sf, Notch, Ankyrin_rpt, EGF-like_Ca-bd_dom, Notch_dom, EGF-like_dom	FALSE	FALSE
6	32196925	32197072	NOTCH4	ENSG00000204301	ENST00000375023	ENSE00003571831	32196925	32197072	28	0	1						IPR036770, IPR035993, IPR022355, IPR020683, IPR018097, IPR013032, IPR011656, IPR010660, IPR009030, IPR008297, IPR002110, IPR001881, IPR000800, IPR000742	Ankyrin_rpt-contain_sf, Notch-like_dom_sf, Notch_4, Ankyrin_rpt-contain_dom, EGF_Ca-bd_CS, EGF-like_CS, Notch_NODP_dom, Notch_NOD_dom, Growth_fac_rcpt_cys_sf, Notch, Ankyrin_rpt, EGF-like_Ca-bd_dom, Notch_dom, EGF-like_dom	FALSE	FALSE
6	32196324	32196421	NOTCH4	ENSG00000204301	ENST00000375023	ENSE00003513654	32196324	32196421	29	1	0						IPR036770, IPR035993, IPR022355, IPR020683, IPR018097, IPR013032, IPR011656, IPR010660, IPR009030, IPR008297, IPR002110, IPR001881, IPR000800, IPR000742	Ankyrin_rpt-contain_sf, Notch-like_dom_sf, Notch_4, Ankyrin_rpt-contain_dom, EGF_Ca-bd_CS, EGF-like_CS, Notch_NODP_dom, Notch_NOD_dom, Growth_fac_rcpt_cys_sf, Notch, Ankyrin_rpt, EGF-like_Ca-bd_dom, Notch_dom, EGF-like_dom	FALSE	FALSE
6	32195437	32196150	NOTCH4	ENSG00000204301	ENST00000375023	ENSE00003645456	32194843	32196150	30	0	-1						IPR036770, IPR035993, IPR022355, IPR020683, IPR018097, IPR013032, IPR011656, IPR010660, IPR009030, IPR008297, IPR002110, IPR001881, IPR000800, IPR000742	Ankyrin_rpt-contain_sf, Notch-like_dom_sf, Notch_4, Ankyrin_rpt-contain_dom, EGF_Ca-bd_CS, EGF-like_CS, Notch_NODP_dom, Notch_NOD_dom, Growth_fac_rcpt_cys_sf, Notch, Ankyrin_rpt, EGF-like_Ca-bd_dom, Notch_dom, EGF-like_dom	FALSE	FALSE
6	32189695	32189915	PBX2	ENSG00000204304	ENST00000375050	ENSE00001635556	32189695	32190202	1	-1	2						IPR017970, IPR009057, IPR005542	Homeobox_CS, Homeobox-like_sf, PBX	FALSE	FALSE
6	32188723	32188796	PBX2	ENSG00000204304	ENST00000375050	ENSE00003532154	32188723	32188796	2	2	1						IPR017970, IPR009057, IPR005542	Homeobox_CS, Homeobox-like_sf, PBX	FALSE	FALSE
6	32188257	32188504	PBX2	ENSG00000204304	ENST00000375050	ENSE00003585775	32188257	32188504	3	1	0						IPR017970, IPR009057, IPR005542	Homeobox_CS, Homeobox-like_sf, PBX	FALSE	FALSE
6	32187966	32188156	PBX2	ENSG00000204304	ENST00000375050	ENSE00003539392	32187966	32188156	4	0	2						IPR017970, IPR009057, IPR005542	Homeobox_CS, Homeobox-like_sf, PBX	FALSE	FALSE
6	32187647	32187782	PBX2	ENSG00000204304	ENST00000375050	ENSE00003530237	32187647	32187782	5	2	0						IPR017970, IPR009057, IPR005542	Homeobox_CS, Homeobox-like_sf, PBX	FALSE	FALSE
6	32187242	32187395	PBX2	ENSG00000204304	ENST00000375050	ENSE00001795541	32187242	32187395	6	0	1						IPR017970, IPR009057, IPR005542	Homeobox_CS, Homeobox-like_sf, PBX	FALSE	FALSE
6	32186813	32186901	PBX2	ENSG00000204304	ENST00000375050	ENSE00001759610	32186813	32186901	7	1	0						IPR017970, IPR009057, IPR005542	Homeobox_CS, Homeobox-like_sf, PBX	FALSE	FALSE
6	32186604	32186690	PBX2	ENSG00000204304	ENST00000375050	ENSE00001739809	32186604	32186690	8	0	0	TRUE					IPR017970, IPR009057, IPR005542	Homeobox_CS, Homeobox-like_sf, PBX	FALSE	FALSE
6	32186382	32186474	PBX2	ENSG00000204304	ENST00000375050	ENSE00001348644	32184733	32186474	9	0	-1						IPR017970, IPR009057, IPR005542	Homeobox_CS, Homeobox-like_sf, PBX	FALSE	FALSE
6	32184171	32184222	AGER	ENSG00000204305	ENST00000375055	ENSE00001659583	32184171	32184246	1	-1	1						IPR036179, IPR013783, IPR013162, IPR013151, IPR007110, IPR003599, IPR003598	Ig-like_dom_sf, Ig-like_fold, CD80_C2-set, Immunoglobulin, Ig-like_dom, Ig_sub, Ig_sub2	FALSE	FALSE
6	32183881	32183987	AGER	ENSG00000204305	ENST00000375055	ENSE00001645680	32183881	32183987	2	1	0						IPR036179, IPR013783, IPR013162, IPR007110, IPR003599	Ig-like_dom_sf, Ig-like_fold, CD80_C2-set, Ig-like_dom, Ig_sub	FALSE	FALSE
6	32183555	32183750	AGER	ENSG00000204305	ENST00000375055	ENSE00003690347	32183555	32183750	3	0	1						IPR036179, IPR013783, IPR013162, IPR013151, IPR007110, IPR003599, IPR003598	Ig-like_dom_sf, Ig-like_fold, CD80_C2-set, Immunoglobulin, Ig-like_dom, Ig_sub, Ig_sub2	FALSE	FALSE
6	32183324	32183388	AGER	ENSG00000204305	ENST00000375055	ENSE00003508529	32183324	32183388	4	1	0						IPR036179, IPR013783, IPR013162, IPR007110, IPR003599	Ig-like_dom_sf, Ig-like_fold, CD80_C2-set, Ig-like_dom, Ig_sub	FALSE	FALSE
6	32183114	32183201	AGER	ENSG00000204305	ENST00000375055	ENSE00003571651	32183114	32183201	5	0	1						IPR036179, IPR013783, IPR013162, IPR007110, IPR003599	Ig-like_dom_sf, Ig-like_fold, CD80_C2-set, Ig-like_dom, Ig_sub	FALSE	FALSE
6	32182841	32183023	AGER	ENSG00000204305	ENST00000375055	ENSE00003547166	32182841	32183023	6	1	1		TRUE				IPR036179, IPR013783, IPR013162, IPR007110, IPR003599	Ig-like_dom_sf, Ig-like_fold, CD80_C2-set, Ig-like_dom, Ig_sub	FALSE	FALSE
6	32182568	32182698	AGER	ENSG00000204305	ENST00000375055	ENSE00003683780	32182568	32182698	7	1	0						IPR036179, IPR013783, IPR013162, IPR013151, IPR007110, IPR003599, IPR003598	Ig-like_dom_sf, Ig-like_fold, CD80_C2-set, Immunoglobulin, Ig-like_dom, Ig_sub, Ig_sub2	FALSE	FALSE
6	32182247	32182388	AGER	ENSG00000204305	ENST00000375055	ENSE00003677357	32182247	32182388	8	0	1						IPR036179, IPR013783, IPR013162, IPR013151, IPR007110, IPR003599, IPR003598	Ig-like_dom_sf, Ig-like_fold, CD80_C2-set, Immunoglobulin, Ig-like_dom, Ig_sub, Ig_sub2	FALSE	FALSE
6	32181553	32181632	AGER	ENSG00000204305	ENST00000375055	ENSE00003556894	32181524	32181632	9	1	-1						IPR036179, IPR013783, IPR013162, IPR013151, IPR007110, IPR003599, IPR003598	Ig-like_dom_sf, Ig-like_fold, CD80_C2-set, Immunoglobulin, Ig-like_dom, Ig_sub, Ig_sub2	FALSE	FALSE
6			AGER	ENSG00000204305	ENST00000375055	ENSE00003599952	32180968	32181239	10	-1	-1						IPR036179, IPR013783, IPR013162, IPR013151, IPR007110, IPR003599, IPR003598	Ig-like_dom_sf, Ig-like_fold, CD80_C2-set, Immunoglobulin, Ig-like_dom, Ig_sub, Ig_sub2	FALSE	FALSE
6	32184171	32184222	AGER	ENSG00000204305	ENST00000375056	ENSE00001671953	32184171	32184237	1	-1	1						IPR036179, IPR013783, IPR013162, IPR007110, IPR003599	Ig-like_dom_sf, Ig-like_fold, CD80_C2-set, Ig-like_dom, Ig_sub	FALSE	FALSE
6	32183276	32183388	AGER	ENSG00000204305	ENST00000375056	ENSE00001733628	32183276	32183388	4	1	0						IPR036179, IPR013783, IPR013162, IPR013151, IPR007110	Ig-like_dom_sf, Ig-like_fold, CD80_C2-set, Immunoglobulin, Ig-like_dom	FALSE	FALSE
6	32182880	32183023	AGER	ENSG00000204305	ENST00000375056	ENSE00001606133	32182880	32183023	6	1	1						IPR036179, IPR013783, IPR013162, IPR013151, IPR007110	Ig-like_dom_sf, Ig-like_fold, CD80_C2-set, Immunoglobulin, Ig-like_dom	FALSE	FALSE
6			AGER	ENSG00000204305	ENST00000375065	ENSE00002312889	32184171	32184222	1	-1	-1						IPR036179, IPR013783, IPR007110	Ig-like_dom_sf, Ig-like_fold, Ig-like_dom	FALSE	FALSE
6			AGER	ENSG00000204305	ENST00000375065	ENSE00003735551	32183958	32183987	2	-1	-1				TRUE		IPR036179, IPR013783, IPR007110	Ig-like_dom_sf, Ig-like_fold, Ig-like_dom	FALSE	FALSE
6			AGER	ENSG00000204305	ENST00000375065	ENSE00003748815	32182841	32182899	3	-1	-1				TRUE		IPR036179, IPR013783, IPR007110	Ig-like_dom_sf, Ig-like_fold, Ig-like_dom	FALSE	FALSE
6	32182568	32182576	AGER	ENSG00000204305	ENST00000375065	ENSE00002267458	32182568	32182698	4	-1	0						IPR036179, IPR013783, IPR007110	Ig-like_dom_sf, Ig-like_fold, Ig-like_dom	FALSE	FALSE
6	32181606	32181632	AGER	ENSG00000204305	ENST00000375065	ENSE00003598645	32181606	32181632	6	1	1						IPR036179, IPR013783, IPR013162, IPR013151, IPR007110, IPR003599, IPR003598	Ig-like_dom_sf, Ig-like_fold, CD80_C2-set, Immunoglobulin, Ig-like_dom, Ig_sub, Ig_sub2	FALSE	FALSE
6	32181351	32181477	AGER	ENSG00000204305	ENST00000375065	ENSE00003666843	32181351	32181477	7	1	2						IPR036179, IPR013783, IPR013162, IPR013151, IPR007110, IPR003599, IPR003598	Ig-like_dom_sf, Ig-like_fold, CD80_C2-set, Immunoglobulin, Ig-like_dom, Ig_sub, Ig_sub2	FALSE	FALSE
6	32181143	32181239	AGER	ENSG00000204305	ENST00000375065	ENSE00002278945	32181143	32181239	8	2	0						IPR036179, IPR013783, IPR007110	Ig-like_dom_sf, Ig-like_fold, Ig-like_dom	FALSE	FALSE
6	32183555	32183708	AGER	ENSG00000204305	ENST00000375067	ENSE00001789512	32183555	32183708	3	0	1						IPR036179, IPR013783, IPR013162, IPR007110, IPR003599	Ig-like_dom_sf, Ig-like_fold, CD80_C2-set, Ig-like_dom, Ig_sub	FALSE	FALSE
6	32182539	32182698	AGER	ENSG00000204305	ENST00000375067	ENSE00001639890	32182539	32182698	7	1	2						IPR036179, IPR013783, IPR013162, IPR007110, IPR003599	Ig-like_dom_sf, Ig-like_fold, CD80_C2-set, Ig-like_dom, Ig_sub	FALSE	FALSE
6	32181606	32181632	AGER	ENSG00000204305	ENST00000375067	ENSE00003618404	32181606	32181632	8	2	2			TRUE			IPR036179, IPR013783, IPR013162, IPR007110, IPR003599	Ig-like_dom_sf, Ig-like_fold, CD80_C2-set, Ig-like_dom, Ig_sub	FALSE	FALSE
6	32181351	32181477	AGER	ENSG00000204305	ENST00000375067	ENSE00003524440	32181351	32181477	9	2	0						IPR036179, IPR013783, IPR013162, IPR007110, IPR003599	Ig-like_dom_sf, Ig-like_fold, CD80_C2-set, Ig-like_dom, Ig_sub	FALSE	FALSE
6	32181174	32181239	AGER	ENSG00000204305	ENST00000375067	ENSE00003589634	32180968	32181239	10	0	-1						IPR036179, IPR013783, IPR013162, IPR007110, IPR003599	Ig-like_dom_sf, Ig-like_fold, CD80_C2-set, Ig-like_dom, Ig_sub	FALSE	FALSE
6	32184171	32184222	AGER	ENSG00000204305	ENST00000375069	ENSE00002275761	32184171	32184322	1	-1	1						IPR036179, IPR013783, IPR013162, IPR013151, IPR007110, IPR003599, IPR003598	Ig-like_dom_sf, Ig-like_fold, CD80_C2-set, Immunoglobulin, Ig-like_dom, Ig_sub, Ig_sub2	FALSE	FALSE
6	32181143	32181239	AGER	ENSG00000204305	ENST00000375069	ENSE00003644457	32180968	32181239	11	2	-1						IPR036179, IPR013783, IPR013162, IPR013151, IPR007110, IPR003599, IPR003598	Ig-like_dom_sf, Ig-like_fold, CD80_C2-set, Immunoglobulin, Ig-like_dom, Ig_sub, Ig_sub2	FALSE	FALSE
6			AGER	ENSG00000204305	ENST00000375070	ENSE00003727279	32184171	32184322	1	-1	-1				TRUE		IPR036179, IPR013783, IPR013162, IPR007110, IPR003599, IPR003598	Ig-like_dom_sf, Ig-like_fold, CD80_C2-set, Ig-like_dom, Ig_sub, Ig_sub2	FALSE	FALSE
6			AGER	ENSG00000204305	ENST00000375070	ENSE00002306587	32183881	32183987	2	-1	-1				TRUE		IPR036179, IPR013783, IPR013162, IPR007110, IPR003599, IPR003598	Ig-like_dom_sf, Ig-like_fold, CD80_C2-set, Ig-like_dom, Ig_sub, Ig_sub2	FALSE	FALSE
6	32183555	32183606	AGER	ENSG00000204305	ENST00000375070	ENSE00003537112	32183555	32183750	3	-1	1						IPR036179, IPR013783, IPR013162, IPR007110, IPR003599, IPR003598	Ig-like_dom_sf, Ig-like_fold, CD80_C2-set, Ig-like_dom, Ig_sub, Ig_sub2	FALSE	FALSE
6	32184171	32184222	AGER	ENSG00000204305	ENST00000375076	ENSE00001633661	32184171	32184253	1	-1	1						IPR036179, IPR013783, IPR013162, IPR013151, IPR007110, IPR003599, IPR003598	Ig-like_dom_sf, Ig-like_fold, CD80_C2-set, Immunoglobulin, Ig-like_dom, Ig_sub, Ig_sub2	FALSE	FALSE
6	32181143	32181239	AGER	ENSG00000204305	ENST00000375076	ENSE00003845547	32180969	32181239	11	2	-1						IPR036179, IPR013783, IPR013162, IPR013151, IPR007110, IPR003599, IPR003598	Ig-like_dom_sf, Ig-like_fold, CD80_C2-set, Immunoglobulin, Ig-like_dom, Ig_sub, Ig_sub2	FALSE	FALSE
6	32183628	32183750	AGER	ENSG00000204305	ENST00000620802	ENSE00002320133	32183628	32183750	3	0	0						IPR036179	Ig-like_dom_sf	FALSE	FALSE
6	32181351	32181433	AGER	ENSG00000204305	ENST00000620802	ENSE00003726186	32181351	32181433	4	0	2						IPR036179	Ig-like_dom_sf	FALSE	FALSE
6	32178512	32178651	RNF5	ENSG00000204308	ENST00000375094	ENSE00002314392	32178405	32178651	1	-1	2						IPR017907, IPR013083	Znf_RING_CS, Znf_RING/FYVE/PHD	FALSE	FALSE
6	32179541	32179559	RNF5	ENSG00000204308	ENST00000375094	ENSE00003603513	32179541	32179559	2	2	0						IPR017907, IPR013083	Znf_RING_CS, Znf_RING/FYVE/PHD	FALSE	FALSE
6	32179651	32179763	RNF5	ENSG00000204308	ENST00000375094	ENSE00001791691	32179651	32179763	3	0	2						IPR017907, IPR013083	Znf_RING_CS, Znf_RING/FYVE/PHD	FALSE	FALSE
6	32179877	32179931	RNF5	ENSG00000204308	ENST00000375094	ENSE00001628867	32179877	32179931	4	2	0						IPR017907, IPR013083	Znf_RING_CS, Znf_RING/FYVE/PHD	FALSE	FALSE
6	32180009	32180126	RNF5	ENSG00000204308	ENST00000375094	ENSE00001741203	32180009	32180126	5	0	1						IPR017907, IPR013083	Znf_RING_CS, Znf_RING/FYVE/PHD	FALSE	FALSE
6	32180229	32180326	RNF5	ENSG00000204308	ENST00000375094	ENSE00001850999	32180229	32180793	6	1	-1						IPR017907, IPR013083	Znf_RING_CS, Znf_RING/FYVE/PHD	FALSE	FALSE
6			AGPAT1	ENSG00000204310	ENST00000336984	ENSE00001633513	32178001	32178096	1	-1	-1				TRUE		IPR004552	AGP_acyltrans	FALSE	FALSE
6	32171297	32171496	AGPAT1	ENSG00000204310	ENST00000336984	ENSE00003593684	32171297	32171505	2	-1	2						IPR004552	AGP_acyltrans	FALSE	FALSE
6	32170937	32171070	AGPAT1	ENSG00000204310	ENST00000336984	ENSE00003522571	32170937	32171070	3	2	1						IPR004552	AGP_acyltrans	FALSE	FALSE
6	32170425	32170600	AGPAT1	ENSG00000204310	ENST00000336984	ENSE00003580303	32170425	32170600	4	1	0						IPR004552	AGP_acyltrans	FALSE	FALSE
6	32170165	32170260	AGPAT1	ENSG00000204310	ENST00000336984	ENSE00003688637	32170165	32170260	5	0	0	TRUE					IPR004552	AGP_acyltrans	FALSE	FALSE
6	32169966	32170038	AGPAT1	ENSG00000204310	ENST00000336984	ENSE00003619040	32169966	32170038	6	0	1						IPR004552	AGP_acyltrans	FALSE	FALSE
6	32169276	32169448	AGPAT1	ENSG00000204310	ENST00000336984	ENSE00003552394	32168212	32169448	7	1	-1						IPR004552	AGP_acyltrans	FALSE	FALSE
6			AGPAT1	ENSG00000204310	ENST00000375104	ENSE00001652129	32177234	32177325	1	-1	-1						IPR004552	AGP_acyltrans	FALSE	FALSE
6			AGPAT1	ENSG00000204310	ENST00000375107	ENSE00001788650	32175814	32176084	1	-1	-1						IPR004552	AGP_acyltrans	FALSE	FALSE
6			AGPAT1	ENSG00000204310	ENST00000395496	ENSE00001618167	32172938	32173115	1	-1	-1						IPR004552	AGP_acyltrans	FALSE	FALSE
6			AGPAT1	ENSG00000204310	ENST00000395497	ENSE00001627703	32177544	32177786	1	-1	-1						IPR004552	AGP_acyltrans	FALSE	FALSE
6			AGPAT1	ENSG00000204310	ENST00000395499	ENSE00001650942	32176510	32177080	1	-1	-1						IPR004552	AGP_acyltrans	FALSE	FALSE
6	32151809	32151827	PRRT1	ENSG00000204314	ENST00000211413	ENSE00001932420	32151809	32151939	1	-1	1
6	32150368	32150906	PRRT1	ENSG00000204314	ENST00000211413	ENSE00001602962	32150368	32150906	2	1	0
6	32149537	32149722	PRRT1	ENSG00000204314	ENST00000211413	ENSE00003460037	32149537	32149722	3	0	0	TRUE
6	32149222	32149398	PRRT1	ENSG00000204314	ENST00000211413	ENSE00003843483	32148363	32149398	4	0	-1
6			PRRT1	ENSG00000204314	ENST00000375150	ENSE00001768411	32152972	32153083	1	-1	-1				TRUE
6	32152095	32152102	PRRT1	ENSG00000204314	ENST00000375150	ENSE00003826228	32152095	32152175	2	-1	2
6	32151809	32151899	PRRT1	ENSG00000204314	ENST00000375150	ENSE00003819198	32151809	32151899	3	2	0
6	32150368	32150583	PRRT1	ENSG00000204314	ENST00000375150	ENSE00002140876	32150368	32150583	4	0	0	TRUE
6	32149222	32149398	PRRT1	ENSG00000204314	ENST00000375150	ENSE00003511635	32148359	32149398	6	0	-1
6			FKBPL	ENSG00000204315	ENST00000375156	ENSE00001864878	32130095	32130288	1	-1	-1				TRUE		IPR019734, IPR013026, IPR011990	TPR_repeat, TPR-contain_dom, TPR-like_helical_dom_sf	FALSE	FALSE
6	32128731	32129780	FKBPL	ENSG00000204315	ENST00000375156	ENSE00001901420	32128707	32129854	2	-1	-1						IPR019734, IPR013026, IPR011990	TPR_repeat, TPR-contain_dom, TPR-like_helical_dom_sf	FALSE	FALSE
6	31971997	31972216	STK19	ENSG00000204344	ENST00000375331	ENSE00003577678	31971831	31972216	1	-1	1
6	31972302	31972511	STK19	ENSG00000204344	ENST00000375331	ENSE00003684228	31972302	31972511	2	1	1		TRUE
6	31972621	31972757	STK19	ENSG00000204344	ENST00000375331	ENSE00003638406	31972621	31972757	3	1	0
6	31978903	31978998	STK19	ENSG00000204344	ENST00000375331	ENSE00003518118	31978903	31978998	4	0	0	TRUE
6	31979414	31979553	STK19	ENSG00000204344	ENST00000375331	ENSE00003542869	31979414	31979553	5	0	2
6	31980451	31980548	STK19	ENSG00000204344	ENST00000375331	ENSE00003633851	31980451	31980548	6	2	1
6	31980654	31980801	STK19	ENSG00000204344	ENST00000375331	ENSE00003599382	31980654	31980801	7	1	2
6	31981004	31981049	STK19	ENSG00000204344	ENST00000375331	ENSE00001936507	31981004	31981451	8	2	-1
6	31971997	31972216	STK19	ENSG00000204344	ENST00000375333	ENSE00001823235	31971944	31972216	1	-1	1
6	31978903	31979010	STK19	ENSG00000204344	ENST00000375333	ENSE00003625219	31978903	31979010	4	0	0
6	31981004	31981049	STK19	ENSG00000204344	ENST00000375333	ENSE00003682302	31981004	31981446	8	2	-1
6			DXO	ENSG00000204348	ENST00000337523	ENSE00001950389	31971929	31972138	1	-1	-1				TRUE		IPR039039	RAI1-like_fam	FALSE	FALSE
6	31971320	31971675	DXO	ENSG00000204348	ENST00000337523	ENSE00001786003	31971320	31971681	2	-1	2						IPR039039	RAI1-like_fam	FALSE	FALSE
6	31970912	31971147	DXO	ENSG00000204348	ENST00000337523	ENSE00003515583	31970912	31971147	3	2	1						IPR039039	RAI1-like_fam	FALSE	FALSE
6	31970606	31970825	DXO	ENSG00000204348	ENST00000337523	ENSE00001783226	31970606	31970825	4	1	2						IPR039039	RAI1-like_fam	FALSE	FALSE
6	31970343	31970478	DXO	ENSG00000204348	ENST00000337523	ENSE00003652569	31970343	31970478	5	2	0						IPR039039	RAI1-like_fam	FALSE	FALSE
6	31970109	31970203	DXO	ENSG00000204348	ENST00000337523	ENSE00003618801	31970109	31970203	6	0	2						IPR039039	RAI1-like_fam	FALSE	FALSE
6	31969877	31970024	DXO	ENSG00000204348	ENST00000337523	ENSE00003544738	31969815	31970024	7	2	-1						IPR039039	RAI1-like_fam	FALSE	FALSE
6			DXO	ENSG00000204348	ENST00000375349	ENSE00001866894	31971929	31972290	1	-1	-1				TRUE		IPR039039	RAI1-like_fam	FALSE	FALSE
6	31971320	31971675	DXO	ENSG00000204348	ENST00000375349	ENSE00003499064	31971320	31971725	2	-1	2						IPR039039	RAI1-like_fam	FALSE	FALSE
6	31969877	31970024	DXO	ENSG00000204348	ENST00000375349	ENSE00001927710	31969813	31970024	7	2	-1						IPR039039	RAI1-like_fam	FALSE	FALSE
6	31971320	31971675	DXO	ENSG00000204348	ENST00000375356	ENSE00001843739	31971320	31971984	1	-1	2						IPR039039	RAI1-like_fam	FALSE	FALSE
6	31969877	31970024	DXO	ENSG00000204348	ENST00000375356	ENSE00001922711	31969844	31970024	6	2	-1						IPR039039	RAI1-like_fam	FALSE	FALSE
6	31970912	31970923	DXO	ENSG00000204348	ENST00000495340	ENSE00001913087	31970912	31970923	1	1	1						IPR039039	RAI1-like_fam	FALSE	FALSE
6	31970593	31970825	DXO	ENSG00000204348	ENST00000495340	ENSE00001906683	31970593	31970825	2	1	0						IPR039039	RAI1-like_fam	FALSE	FALSE
6	31970343	31970378	DXO	ENSG00000204348	ENST00000495340	ENSE00001849449	31970343	31970378	3	0	0						IPR039039	RAI1-like_fam	FALSE	FALSE
6	31959193	31959214	SKIV2L	ENSG00000204351	ENST00000375394	ENSE00001902936	31959175	31959214	1	-1	1						IPR040801, IPR027417, IPR025696, IPR016438, IPR014001, IPR012961, IPR011545	Ski2_N, P-loop_NTPase, rRNA_proc-arch_dom, Ski2-like, Helicase_ATP-bd, Ski2_C, DEAD/DEAH_box_helicase_dom	FALSE	FALSE
6	31959297	31959400	SKIV2L	ENSG00000204351	ENST00000375394	ENSE00003602162	31959297	31959400	2	1	0						IPR040801, IPR027417, IPR025696, IPR016438, IPR014001, IPR012961, IPR011545	Ski2_N, P-loop_NTPase, rRNA_proc-arch_dom, Ski2-like, Helicase_ATP-bd, Ski2_C, DEAD/DEAH_box_helicase_dom	FALSE	FALSE
6	31960010	31960119	SKIV2L	ENSG00000204351	ENST00000375394	ENSE00003514149	31960010	31960119	3	0	2						IPR040801, IPR027417, IPR025696, IPR016438, IPR014001, IPR012961, IPR011545	Ski2_N, P-loop_NTPase, rRNA_proc-arch_dom, Ski2-like, Helicase_ATP-bd, Ski2_C, DEAD/DEAH_box_helicase_dom	FALSE	FALSE
6	31960220	31960337	SKIV2L	ENSG00000204351	ENST00000375394	ENSE00003515290	31960220	31960337	4	2	0						IPR040801, IPR027417, IPR025696, IPR016438, IPR014001, IPR012961, IPR011545	Ski2_N, P-loop_NTPase, rRNA_proc-arch_dom, Ski2-like, Helicase_ATP-bd, Ski2_C, DEAD/DEAH_box_helicase_dom	FALSE	FALSE
6	31960432	31960546	SKIV2L	ENSG00000204351	ENST00000375394	ENSE00003558195	31960432	31960546	5	0	1						IPR040801, IPR027417, IPR025696, IPR016438, IPR014001, IPR012961, IPR011545	Ski2_N, P-loop_NTPase, rRNA_proc-arch_dom, Ski2-like, Helicase_ATP-bd, Ski2_C, DEAD/DEAH_box_helicase_dom	FALSE	FALSE
6	31960666	31960740	SKIV2L	ENSG00000204351	ENST00000375394	ENSE00003541957	31960666	31960740	6	1	1		TRUE				IPR040801, IPR027417, IPR025696, IPR016438, IPR014001, IPR012961, IPR011545	Ski2_N, P-loop_NTPase, rRNA_proc-arch_dom, Ski2-like, Helicase_ATP-bd, Ski2_C, DEAD/DEAH_box_helicase_dom	FALSE	FALSE
6	31961041	31961094	SKIV2L	ENSG00000204351	ENST00000375394	ENSE00003579410	31961041	31961094	7	1	1		TRUE				IPR040801, IPR027417, IPR025696, IPR016438, IPR014001, IPR012961, IPR011545	Ski2_N, P-loop_NTPase, rRNA_proc-arch_dom, Ski2-like, Helicase_ATP-bd, Ski2_C, DEAD/DEAH_box_helicase_dom	FALSE	FALSE
6	31961196	31961386	SKIV2L	ENSG00000204351	ENST00000375394	ENSE00003569101	31961196	31961386	8	1	0						IPR040801, IPR027417, IPR025696, IPR016438, IPR014001, IPR012961, IPR011545	Ski2_N, P-loop_NTPase, rRNA_proc-arch_dom, Ski2-like, Helicase_ATP-bd, Ski2_C, DEAD/DEAH_box_helicase_dom	FALSE	FALSE
6	31961547	31961675	SKIV2L	ENSG00000204351	ENST00000375394	ENSE00003650260	31961547	31961675	9	0	0	TRUE					IPR040801, IPR027417, IPR025696, IPR016438, IPR014001, IPR012961, IPR011545	Ski2_N, P-loop_NTPase, rRNA_proc-arch_dom, Ski2-like, Helicase_ATP-bd, Ski2_C, DEAD/DEAH_box_helicase_dom	FALSE	FALSE
6	31961909	31962054	SKIV2L	ENSG00000204351	ENST00000375394	ENSE00003517789	31961909	31962054	10	0	2						IPR040801, IPR027417, IPR025696, IPR016438, IPR014001, IPR012961, IPR011545	Ski2_N, P-loop_NTPase, rRNA_proc-arch_dom, Ski2-like, Helicase_ATP-bd, Ski2_C, DEAD/DEAH_box_helicase_dom	FALSE	FALSE
6	31962439	31962585	SKIV2L	ENSG00000204351	ENST00000375394	ENSE00003488771	31962439	31962585	11	2	2			TRUE			IPR040801, IPR027417, IPR025696, IPR016438, IPR014001, IPR012961, IPR011545	Ski2_N, P-loop_NTPase, rRNA_proc-arch_dom, Ski2-like, Helicase_ATP-bd, Ski2_C, DEAD/DEAH_box_helicase_dom	FALSE	FALSE
6	31962714	31962798	SKIV2L	ENSG00000204351	ENST00000375394	ENSE00003517330	31962714	31962798	12	2	0						IPR040801, IPR027417, IPR025696, IPR016438, IPR014001, IPR012961, IPR011545	Ski2_N, P-loop_NTPase, rRNA_proc-arch_dom, Ski2-like, Helicase_ATP-bd, Ski2_C, DEAD/DEAH_box_helicase_dom	FALSE	FALSE
6	31962985	31963091	SKIV2L	ENSG00000204351	ENST00000375394	ENSE00003466866	31962985	31963091	13	0	2						IPR040801, IPR027417, IPR025696, IPR016438, IPR014001, IPR012961, IPR011545	Ski2_N, P-loop_NTPase, rRNA_proc-arch_dom, Ski2-like, Helicase_ATP-bd, Ski2_C, DEAD/DEAH_box_helicase_dom	FALSE	FALSE
6	31963413	31963559	SKIV2L	ENSG00000204351	ENST00000375394	ENSE00003616452	31963413	31963559	14	2	2			TRUE			IPR040801, IPR027417, IPR025696, IPR016438, IPR014001, IPR012961, IPR011545	Ski2_N, P-loop_NTPase, rRNA_proc-arch_dom, Ski2-like, Helicase_ATP-bd, Ski2_C, DEAD/DEAH_box_helicase_dom	FALSE	FALSE
6	31963637	31963733	SKIV2L	ENSG00000204351	ENST00000375394	ENSE00003577479	31963637	31963733	15	2	0						IPR040801, IPR027417, IPR025696, IPR016438, IPR014001, IPR012961, IPR011545	Ski2_N, P-loop_NTPase, rRNA_proc-arch_dom, Ski2-like, Helicase_ATP-bd, Ski2_C, DEAD/DEAH_box_helicase_dom	FALSE	FALSE
6	31963913	31964125	SKIV2L	ENSG00000204351	ENST00000375394	ENSE00003587727	31963913	31964125	16	0	0	TRUE					IPR040801, IPR027417, IPR025696, IPR016438, IPR014001, IPR012961, IPR011545	Ski2_N, P-loop_NTPase, rRNA_proc-arch_dom, Ski2-like, Helicase_ATP-bd, Ski2_C, DEAD/DEAH_box_helicase_dom	FALSE	FALSE
6	31964232	31964342	SKIV2L	ENSG00000204351	ENST00000375394	ENSE00003470430	31964232	31964342	17	0	0	TRUE					IPR040801, IPR027417, IPR025696, IPR016438, IPR014001, IPR012961, IPR011545	Ski2_N, P-loop_NTPase, rRNA_proc-arch_dom, Ski2-like, Helicase_ATP-bd, Ski2_C, DEAD/DEAH_box_helicase_dom	FALSE	FALSE
6	31965783	31966013	SKIV2L	ENSG00000204351	ENST00000375394	ENSE00003680573	31965783	31966013	18	0	0	TRUE					IPR040801, IPR027417, IPR025696, IPR016438, IPR014001, IPR012961, IPR011545	Ski2_N, P-loop_NTPase, rRNA_proc-arch_dom, Ski2-like, Helicase_ATP-bd, Ski2_C, DEAD/DEAH_box_helicase_dom	FALSE	FALSE
6	31966709	31966846	SKIV2L	ENSG00000204351	ENST00000375394	ENSE00003601103	31966709	31966846	19	0	0	TRUE					IPR040801, IPR027417, IPR025696, IPR016438, IPR014001, IPR012961, IPR011545	Ski2_N, P-loop_NTPase, rRNA_proc-arch_dom, Ski2-like, Helicase_ATP-bd, Ski2_C, DEAD/DEAH_box_helicase_dom	FALSE	FALSE
6	31967004	31967141	SKIV2L	ENSG00000204351	ENST00000375394	ENSE00003642456	31967004	31967141	20	0	0	TRUE					IPR040801, IPR027417, IPR025696, IPR016438, IPR014001, IPR012961, IPR011545	Ski2_N, P-loop_NTPase, rRNA_proc-arch_dom, Ski2-like, Helicase_ATP-bd, Ski2_C, DEAD/DEAH_box_helicase_dom	FALSE	FALSE
6	31967273	31967377	SKIV2L	ENSG00000204351	ENST00000375394	ENSE00003640082	31967273	31967377	21	0	0	TRUE					IPR040801, IPR027417, IPR025696, IPR016438, IPR014001, IPR012961, IPR011545	Ski2_N, P-loop_NTPase, rRNA_proc-arch_dom, Ski2-like, Helicase_ATP-bd, Ski2_C, DEAD/DEAH_box_helicase_dom	FALSE	FALSE
6	31967715	31967862	SKIV2L	ENSG00000204351	ENST00000375394	ENSE00003674214	31967715	31967862	22	0	1						IPR040801, IPR027417, IPR025696, IPR016438, IPR014001, IPR012961, IPR011545	Ski2_N, P-loop_NTPase, rRNA_proc-arch_dom, Ski2-like, Helicase_ATP-bd, Ski2_C, DEAD/DEAH_box_helicase_dom	FALSE	FALSE
6	31967956	31968082	SKIV2L	ENSG00000204351	ENST00000375394	ENSE00003617364	31967956	31968082	23	1	2						IPR040801, IPR027417, IPR025696, IPR016438, IPR014001, IPR012961, IPR011545	Ski2_N, P-loop_NTPase, rRNA_proc-arch_dom, Ski2-like, Helicase_ATP-bd, Ski2_C, DEAD/DEAH_box_helicase_dom	FALSE	FALSE
6	31968328	31968538	SKIV2L	ENSG00000204351	ENST00000375394	ENSE00003499996	31968328	31968538	24	2	0						IPR040801, IPR027417, IPR025696, IPR016438, IPR014001, IPR012961, IPR011545	Ski2_N, P-loop_NTPase, rRNA_proc-arch_dom, Ski2-like, Helicase_ATP-bd, Ski2_C, DEAD/DEAH_box_helicase_dom	FALSE	FALSE
6	31968686	31968796	SKIV2L	ENSG00000204351	ENST00000375394	ENSE00003625292	31968686	31968796	25	0	0	TRUE					IPR040801, IPR027417, IPR025696, IPR016438, IPR014001, IPR012961, IPR011545	Ski2_N, P-loop_NTPase, rRNA_proc-arch_dom, Ski2-like, Helicase_ATP-bd, Ski2_C, DEAD/DEAH_box_helicase_dom	FALSE	FALSE
6	31968871	31969089	SKIV2L	ENSG00000204351	ENST00000375394	ENSE00003520023	31968871	31969089	26	0	0	TRUE					IPR040801, IPR027417, IPR025696, IPR016438, IPR014001, IPR012961, IPR011545	Ski2_N, P-loop_NTPase, rRNA_proc-arch_dom, Ski2-like, Helicase_ATP-bd, Ski2_C, DEAD/DEAH_box_helicase_dom	FALSE	FALSE
6	31969280	31969420	SKIV2L	ENSG00000204351	ENST00000375394	ENSE00003458777	31969280	31969420	27	0	0	TRUE					IPR040801, IPR027417, IPR025696, IPR016438, IPR014001, IPR012961, IPR011545	Ski2_N, P-loop_NTPase, rRNA_proc-arch_dom, Ski2-like, Helicase_ATP-bd, Ski2_C, DEAD/DEAH_box_helicase_dom	FALSE	FALSE
6	31969515	31969715	SKIV2L	ENSG00000204351	ENST00000375394	ENSE00001872341	31969515	31969751	28	0	-1						IPR040801, IPR027417, IPR025696, IPR016438, IPR014001, IPR012961, IPR011545	Ski2_N, P-loop_NTPase, rRNA_proc-arch_dom, Ski2-like, Helicase_ATP-bd, Ski2_C, DEAD/DEAH_box_helicase_dom	FALSE	FALSE
6	31959193	31959214	SKIV2L	ENSG00000204351	ENST00000461073	ENSE00001957003	31959157	31959214	1	-1	1
6	31961547	31961641	SKIV2L	ENSG00000204351	ENST00000461073	ENSE00003466936	31961547	31961675	8	1	-1
6			SKIV2L	ENSG00000204351	ENST00000461073	ENSE00003515935	31961909	31962054	9	-1	-1				TRUE
6			SKIV2L	ENSG00000204351	ENST00000461073	ENSE00003565500	31962439	31962585	10	-1	-1				TRUE
6			SKIV2L	ENSG00000204351	ENST00000461073	ENSE00001855207	31962714	31962814	11	-1	-1
6	31967759	31967862	SKIV2L	ENSG00000204351	ENST00000483553	ENSE00001947319	31967759	31967862	1	2	1
6	31968623	31968649	SKIV2L	ENSG00000204351	ENST00000483553	ENSE00001956381	31968623	31968796	4	0	-1
6			SKIV2L	ENSG00000204351	ENST00000483553	ENSE00003601916	31968871	31969089	5	-1	-1				TRUE
6			SKIV2L	ENSG00000204351	ENST00000483553	ENSE00003468505	31969280	31969751	6	-1	-1
6	31958671	31958683	NELFE	ENSG00000204356	ENST00000375425	ENSE00001881831	31958671	31958852	1	-1	1						IPR035979, IPR034637, IPR033102, IPR012677	RBD_domain_sf, NELFE_RRM, NELFE, Nucleotide-bd_a/b_plait_sf	FALSE	FALSE
6	31958372	31958454	NELFE	ENSG00000204356	ENST00000375425	ENSE00003461945	31958372	31958454	2	1	0						IPR035979, IPR034637, IPR033102, IPR012677	RBD_domain_sf, NELFE_RRM, NELFE, Nucleotide-bd_a/b_plait_sf	FALSE	FALSE
6	31956941	31957010	NELFE	ENSG00000204356	ENST00000375425	ENSE00003610398	31956941	31957010	3	0	1						IPR035979, IPR034637, IPR033102, IPR012677	RBD_domain_sf, NELFE_RRM, NELFE, Nucleotide-bd_a/b_plait_sf	FALSE	FALSE
6	31956693	31956838	NELFE	ENSG00000204356	ENST00000375425	ENSE00003563635	31956693	31956838	4	1	0						IPR035979, IPR034637, IPR033102, IPR012677	RBD_domain_sf, NELFE_RRM, NELFE, Nucleotide-bd_a/b_plait_sf	FALSE	FALSE
6	31955219	31955293	NELFE	ENSG00000204356	ENST00000375425	ENSE00003559714	31955219	31955293	5	0	0	TRUE					IPR035979, IPR034637, IPR033102, IPR012677	RBD_domain_sf, NELFE_RRM, NELFE, Nucleotide-bd_a/b_plait_sf	FALSE	FALSE
6	31955059	31955096	NELFE	ENSG00000204356	ENST00000375425	ENSE00003632968	31955059	31955096	6	0	2						IPR035979, IPR034637, IPR033102, IPR012677	RBD_domain_sf, NELFE_RRM, NELFE, Nucleotide-bd_a/b_plait_sf	FALSE	FALSE
6	31954555	31954892	NELFE	ENSG00000204356	ENST00000375425	ENSE00003638391	31954555	31954892	7	2	1						IPR035979, IPR034637, IPR033102, IPR012677	RBD_domain_sf, NELFE_RRM, NELFE, Nucleotide-bd_a/b_plait_sf	FALSE	FALSE
6	31954298	31954442	NELFE	ENSG00000204356	ENST00000375425	ENSE00003684630	31954298	31954442	8	1	2						IPR035979, IPR034637, IPR033102, IPR012677	RBD_domain_sf, NELFE_RRM, NELFE, Nucleotide-bd_a/b_plait_sf	FALSE	FALSE
6	31954080	31954134	NELFE	ENSG00000204356	ENST00000375425	ENSE00003609712	31954080	31954134	9	2	0						IPR035979, IPR034637, IPR033102, IPR012677	RBD_domain_sf, NELFE_RRM, NELFE, Nucleotide-bd_a/b_plait_sf	FALSE	FALSE
6	31953729	31953831	NELFE	ENSG00000204356	ENST00000375425	ENSE00003674045	31953729	31953831	10	0	1						IPR035979, IPR034637, IPR033102, IPR012677	RBD_domain_sf, NELFE_RRM, NELFE, Nucleotide-bd_a/b_plait_sf	FALSE	FALSE
6	31952301	31952398	NELFE	ENSG00000204356	ENST00000375425	ENSE00001876005	31952229	31952398	11	1	-1						IPR035979, IPR034637, IPR033102, IPR012677	RBD_domain_sf, NELFE_RRM, NELFE, Nucleotide-bd_a/b_plait_sf	FALSE	FALSE
6			NELFE	ENSG00000204356	ENST00000375429	ENSE00001878868	31958892	31958971	1	-1	-1				TRUE		IPR035979, IPR034637, IPR033102, IPR012677	RBD_domain_sf, NELFE_RRM, NELFE, Nucleotide-bd_a/b_plait_sf	FALSE	FALSE
6	31958372	31958446	NELFE	ENSG00000204356	ENST00000375429	ENSE00003490001	31958372	31958454	2	-1	0						IPR035979, IPR034637, IPR033102, IPR012677	RBD_domain_sf, NELFE_RRM, NELFE, Nucleotide-bd_a/b_plait_sf	FALSE	FALSE
6	31952301	31952398	NELFE	ENSG00000204356	ENST00000375429	ENSE00001866940	31952087	31952398	11	1	-1						IPR035979, IPR034637, IPR033102, IPR012677	RBD_domain_sf, NELFE_RRM, NELFE, Nucleotide-bd_a/b_plait_sf	FALSE	FALSE
6			NELFE	ENSG00000204356	ENST00000426722	ENSE00001620934	31958580	31958859	1	-1	-1
6	31954820	31954892	NELFE	ENSG00000204356	ENST00000426722	ENSE00001660005	31954820	31954892	7	2	0
6	31958372	31958446	NELFE	ENSG00000204356	ENST00000436289	ENSE00001798852	31958372	31958571	1	-1	0
6	31954555	31954877	NELFE	ENSG00000204356	ENST00000436289	ENSE00003368154	31954555	31954877	6	2	1						IPR035979, IPR034637, IPR033102, IPR012677	RBD_domain_sf, NELFE_RRM, NELFE, Nucleotide-bd_a/b_plait_sf	FALSE	FALSE
6	31954389	31954442	NELFE	ENSG00000204356	ENST00000436289	ENSE00001833821	31954389	31954442	7	1	1
6			NELFE	ENSG00000204356	ENST00000441998	ENSE00001699982	31958892	31958957	1	-1	-1						IPR035979, IPR034637, IPR033102, IPR012677	RBD_domain_sf, NELFE_RRM, NELFE, Nucleotide-bd_a/b_plait_sf	FALSE	FALSE
6	31953758	31953831	NELFE	ENSG00000204356	ENST00000441998	ENSE00003313513	31953758	31953831	10	0	2						IPR035979, IPR034637, IPR033102, IPR012677	RBD_domain_sf, NELFE_RRM, NELFE, Nucleotide-bd_a/b_plait_sf	FALSE	FALSE
6			NELFE	ENSG00000204356	ENST00000444811	ENSE00001882000	31958892	31958960	1	-1	-1						IPR035979, IPR034637, IPR033102, IPR012677	RBD_domain_sf, NELFE_RRM, NELFE, Nucleotide-bd_a/b_plait_sf	FALSE	FALSE
6	31954555	31954802	NELFE	ENSG00000204356	ENST00000444811	ENSE00001661444	31954555	31954802	7	2	1						IPR035979, IPR034637, IPR033102, IPR012677	RBD_domain_sf, NELFE_RRM, NELFE, Nucleotide-bd_a/b_plait_sf	FALSE	FALSE
6	31958372	31958446	NELFE	ENSG00000204356	ENST00000454913	ENSE00001662325	31958372	31958479	1	-1	0						IPR033102	NELFE	FALSE	FALSE
6	31954304	31954442	NELFE	ENSG00000204356	ENST00000454913	ENSE00001750369	31954304	31954442	7	1	2						IPR033102	NELFE	FALSE	FALSE
6			ZBTB12	ENSG00000204366	ENST00000375527	ENSE00001745312	31901837	31902086	1	-1	-1						IPR036236, IPR013087, IPR011333	Znf_C2H2_sf, Znf_C2H2_type, SKP1/BTB/POZ_sf	FALSE	FALSE
6	31899926	31901305	ZBTB12	ENSG00000204366	ENST00000375527	ENSE00001932037	31899613	31901325	2	-1	-1						IPR036236, IPR013087, IPR011333	Znf_C2H2_sf, Znf_C2H2_type, SKP1/BTB/POZ_sf	FALSE	FALSE
6	31896923	31897202	EHMT2	ENSG00000204371	ENST00000375528	ENSE00001905089	31896923	31897222	1	-1	1						IPR043550, IPR038034, IPR036770, IPR020683, IPR007728, IPR002110	EHMT1/EHMT2, EHMT2, Ankyrin_rpt-contain_sf, Ankyrin_rpt-contain_dom, Pre-SET_dom, Ankyrin_rpt	FALSE	FALSE
6	31896606	31896824	EHMT2	ENSG00000204371	ENST00000375528	ENSE00003580154	31896606	31896824	2	1	1		TRUE				IPR043550, IPR038034, IPR036770, IPR020683, IPR007728, IPR002110	EHMT1/EHMT2, EHMT2, Ankyrin_rpt-contain_sf, Ankyrin_rpt-contain_dom, Pre-SET_dom, Ankyrin_rpt	FALSE	FALSE
6	31896263	31896516	EHMT2	ENSG00000204371	ENST00000375528	ENSE00001670006	31896263	31896516	3	1	0						IPR043550, IPR038034, IPR036770, IPR020683, IPR007728, IPR002110	EHMT1/EHMT2, EHMT2, Ankyrin_rpt-contain_sf, Ankyrin_rpt-contain_dom, Pre-SET_dom, Ankyrin_rpt	FALSE	FALSE
6	31892826	31892910	EHMT2	ENSG00000204371	ENST00000375528	ENSE00003479751	31892826	31892910	4	0	1						IPR043550, IPR038034, IPR036770, IPR020683, IPR007728, IPR002110	EHMT1/EHMT2, EHMT2, Ankyrin_rpt-contain_sf, Ankyrin_rpt-contain_dom, Pre-SET_dom, Ankyrin_rpt	FALSE	FALSE
6	31892694	31892734	EHMT2	ENSG00000204371	ENST00000375528	ENSE00003566553	31892694	31892734	5	1	0						IPR043550, IPR038034, IPR036770, IPR020683, IPR007728, IPR002110	EHMT1/EHMT2, EHMT2, Ankyrin_rpt-contain_sf, Ankyrin_rpt-contain_dom, Pre-SET_dom, Ankyrin_rpt	FALSE	FALSE
6	31892407	31892562	EHMT2	ENSG00000204371	ENST00000375528	ENSE00003605472	31892407	31892562	6	0	0	TRUE					IPR043550, IPR038034, IPR036770, IPR020683, IPR007728, IPR002110	EHMT1/EHMT2, EHMT2, Ankyrin_rpt-contain_sf, Ankyrin_rpt-contain_dom, Pre-SET_dom, Ankyrin_rpt	FALSE	FALSE
6	31889468	31889602	EHMT2	ENSG00000204371	ENST00000375528	ENSE00003503840	31889468	31889602	7	0	0	TRUE					IPR043550, IPR038034, IPR036770, IPR020683, IPR007728, IPR002110	EHMT1/EHMT2, EHMT2, Ankyrin_rpt-contain_sf, Ankyrin_rpt-contain_dom, Pre-SET_dom, Ankyrin_rpt	FALSE	FALSE
6	31889228	31889342	EHMT2	ENSG00000204371	ENST00000375528	ENSE00003655394	31889228	31889342	8	0	1						IPR043550, IPR038034, IPR036770, IPR020683, IPR007728, IPR002110	EHMT1/EHMT2, EHMT2, Ankyrin_rpt-contain_sf, Ankyrin_rpt-contain_dom, Pre-SET_dom, Ankyrin_rpt	FALSE	FALSE
6	31888599	31888747	EHMT2	ENSG00000204371	ENST00000375528	ENSE00003518110	31888599	31888747	9	1	0						IPR043550, IPR038034, IPR036770, IPR020683, IPR007728, IPR002110	EHMT1/EHMT2, EHMT2, Ankyrin_rpt-contain_sf, Ankyrin_rpt-contain_dom, Pre-SET_dom, Ankyrin_rpt	FALSE	FALSE
6	31888363	31888506	EHMT2	ENSG00000204371	ENST00000375528	ENSE00003674338	31888363	31888506	10	0	0	TRUE					IPR043550, IPR038034, IPR036770, IPR020683, IPR007728, IPR002110	EHMT1/EHMT2, EHMT2, Ankyrin_rpt-contain_sf, Ankyrin_rpt-contain_dom, Pre-SET_dom, Ankyrin_rpt	FALSE	FALSE
6	31888041	31888276	EHMT2	ENSG00000204371	ENST00000375528	ENSE00003536069	31888041	31888276	11	0	2						IPR043550, IPR038034, IPR036770, IPR020683, IPR007728, IPR002110	EHMT1/EHMT2, EHMT2, Ankyrin_rpt-contain_sf, Ankyrin_rpt-contain_dom, Pre-SET_dom, Ankyrin_rpt	FALSE	FALSE
6	31887779	31887961	EHMT2	ENSG00000204371	ENST00000375528	ENSE00003511282	31887779	31887961	12	2	2			TRUE			IPR043550, IPR038034, IPR036770, IPR020683, IPR007728, IPR002110	EHMT1/EHMT2, EHMT2, Ankyrin_rpt-contain_sf, Ankyrin_rpt-contain_dom, Pre-SET_dom, Ankyrin_rpt	FALSE	FALSE
6	31887577	31887659	EHMT2	ENSG00000204371	ENST00000375528	ENSE00003550532	31887577	31887659	13	2	1						IPR043550, IPR038034, IPR036770, IPR020683, IPR007728, IPR002110	EHMT1/EHMT2, EHMT2, Ankyrin_rpt-contain_sf, Ankyrin_rpt-contain_dom, Pre-SET_dom, Ankyrin_rpt	FALSE	FALSE
6	31886995	31887101	EHMT2	ENSG00000204371	ENST00000375528	ENSE00003559177	31886995	31887101	14	1	0						IPR043550, IPR038034, IPR036770, IPR020683, IPR007728, IPR002110	EHMT1/EHMT2, EHMT2, Ankyrin_rpt-contain_sf, Ankyrin_rpt-contain_dom, Pre-SET_dom, Ankyrin_rpt	FALSE	FALSE
6	31886775	31886897	EHMT2	ENSG00000204371	ENST00000375528	ENSE00003472568	31886775	31886897	15	0	0	TRUE					IPR043550, IPR038034, IPR036770, IPR020683, IPR007728, IPR002110	EHMT1/EHMT2, EHMT2, Ankyrin_rpt-contain_sf, Ankyrin_rpt-contain_dom, Pre-SET_dom, Ankyrin_rpt	FALSE	FALSE
6	31886581	31886682	EHMT2	ENSG00000204371	ENST00000375528	ENSE00003525044	31886581	31886682	16	0	0	TRUE					IPR043550, IPR038034, IPR036770, IPR020683, IPR007728, IPR002110	EHMT1/EHMT2, EHMT2, Ankyrin_rpt-contain_sf, Ankyrin_rpt-contain_dom, Pre-SET_dom, Ankyrin_rpt	FALSE	FALSE
6	31884912	31885016	EHMT2	ENSG00000204371	ENST00000375528	ENSE00003468104	31884912	31885016	17	0	0	TRUE					IPR043550, IPR038034, IPR036770, IPR020683, IPR007728, IPR002110	EHMT1/EHMT2, EHMT2, Ankyrin_rpt-contain_sf, Ankyrin_rpt-contain_dom, Pre-SET_dom, Ankyrin_rpt	FALSE	FALSE
6	31884645	31884799	EHMT2	ENSG00000204371	ENST00000375528	ENSE00003672374	31884645	31884799	18	0	2						IPR043550, IPR038034, IPR036770, IPR020683, IPR007728, IPR002110	EHMT1/EHMT2, EHMT2, Ankyrin_rpt-contain_sf, Ankyrin_rpt-contain_dom, Pre-SET_dom, Ankyrin_rpt	FALSE	FALSE
6	31884392	31884559	EHMT2	ENSG00000204371	ENST00000375528	ENSE00003552608	31884392	31884559	19	2	2			TRUE			IPR043550, IPR038034, IPR036770, IPR020683, IPR007728, IPR002110	EHMT1/EHMT2, EHMT2, Ankyrin_rpt-contain_sf, Ankyrin_rpt-contain_dom, Pre-SET_dom, Ankyrin_rpt	FALSE	FALSE
6	31883806	31883950	EHMT2	ENSG00000204371	ENST00000375528	ENSE00003631986	31883806	31883950	20	2	0						IPR043550, IPR038034, IPR036770, IPR020683, IPR007728, IPR002110	EHMT1/EHMT2, EHMT2, Ankyrin_rpt-contain_sf, Ankyrin_rpt-contain_dom, Pre-SET_dom, Ankyrin_rpt	FALSE	FALSE
6	31883362	31883439	EHMT2	ENSG00000204371	ENST00000375528	ENSE00003563424	31883362	31883439	21	0	0	TRUE					IPR043550, IPR038034, IPR036770, IPR020683, IPR007728, IPR002110	EHMT1/EHMT2, EHMT2, Ankyrin_rpt-contain_sf, Ankyrin_rpt-contain_dom, Pre-SET_dom, Ankyrin_rpt	FALSE	FALSE
6	31882894	31883009	EHMT2	ENSG00000204371	ENST00000375528	ENSE00003598066	31882894	31883009	22	0	2						IPR043550, IPR038034, IPR036770, IPR020683, IPR007728, IPR002110	EHMT1/EHMT2, EHMT2, Ankyrin_rpt-contain_sf, Ankyrin_rpt-contain_dom, Pre-SET_dom, Ankyrin_rpt	FALSE	FALSE
6	31882699	31882785	EHMT2	ENSG00000204371	ENST00000375528	ENSE00003618393	31882699	31882785	23	2	2			TRUE			IPR043550, IPR038034, IPR036770, IPR020683, IPR007728, IPR002110	EHMT1/EHMT2, EHMT2, Ankyrin_rpt-contain_sf, Ankyrin_rpt-contain_dom, Pre-SET_dom, Ankyrin_rpt	FALSE	FALSE
6	31881014	31881092	EHMT2	ENSG00000204371	ENST00000375528	ENSE00003517655	31881014	31881092	24	2	0						IPR043550, IPR038034, IPR036770, IPR020683, IPR007728, IPR002110	EHMT1/EHMT2, EHMT2, Ankyrin_rpt-contain_sf, Ankyrin_rpt-contain_dom, Pre-SET_dom, Ankyrin_rpt	FALSE	FALSE
6	31880673	31880848	EHMT2	ENSG00000204371	ENST00000375528	ENSE00003576546	31880673	31880848	25	0	2						IPR043550, IPR038034, IPR036770, IPR020683, IPR007728, IPR002110	EHMT1/EHMT2, EHMT2, Ankyrin_rpt-contain_sf, Ankyrin_rpt-contain_dom, Pre-SET_dom, Ankyrin_rpt	FALSE	FALSE
6	31880084	31880264	EHMT2	ENSG00000204371	ENST00000375528	ENSE00003663269	31879759	31880264	26	2	-1						IPR043550, IPR038034, IPR036770, IPR020683, IPR007728, IPR002110	EHMT1/EHMT2, EHMT2, Ankyrin_rpt-contain_sf, Ankyrin_rpt-contain_dom, Pre-SET_dom, Ankyrin_rpt	FALSE	FALSE
6	31897636	31897677	EHMT2	ENSG00000204371	ENST00000375530	ENSE00001728238	31897636	31897677	1	0	0						IPR043550, IPR038034, IPR036770, IPR020683, IPR007728, IPR002110	EHMT1/EHMT2, EHMT2, Ankyrin_rpt-contain_sf, Ankyrin_rpt-contain_dom, Pre-SET_dom, Ankyrin_rpt	FALSE	FALSE
6	31896923	31896989	EHMT2	ENSG00000204371	ENST00000375530	ENSE00003648584	31896923	31896989	2	0	1						IPR043550, IPR038034, IPR036770, IPR020683, IPR007728, IPR002110	EHMT1/EHMT2, EHMT2, Ankyrin_rpt-contain_sf, Ankyrin_rpt-contain_dom, Pre-SET_dom, Ankyrin_rpt	FALSE	FALSE
6	31897636	31897677	EHMT2	ENSG00000204371	ENST00000375537	ENSE00001846471	31897636	31897684	1	-1	0						IPR043550, IPR038034, IPR036770, IPR020683, IPR007728, IPR002110	EHMT1/EHMT2, EHMT2, Ankyrin_rpt-contain_sf, Ankyrin_rpt-contain_dom, Pre-SET_dom, Ankyrin_rpt	FALSE	FALSE
6	31888969	31889070	EHMT2	ENSG00000204371	ENST00000375537	ENSE00003612255	31888969	31889070	10	1	1						IPR043550, IPR038034, IPR036770, IPR020683, IPR007728, IPR002110	EHMT1/EHMT2, EHMT2, Ankyrin_rpt-contain_sf, Ankyrin_rpt-contain_dom, Pre-SET_dom, Ankyrin_rpt	FALSE	FALSE
6	31896923	31897202	EHMT2	ENSG00000204371	ENST00000395728	ENSE00001743613	31896923	31897202	1	0	1						IPR043550, IPR038034, IPR036770, IPR020683, IPR007728, IPR002110	EHMT1/EHMT2, EHMT2, Ankyrin_rpt-contain_sf, Ankyrin_rpt-contain_dom, Pre-SET_dom, Ankyrin_rpt	FALSE	FALSE
6	31886995	31887064	EHMT2	ENSG00000204371	ENST00000436026	ENSE00001749996	31886995	31887064	1	2	0						IPR043550, IPR038034, IPR036770, IPR020683	EHMT1/EHMT2, EHMT2, Ankyrin_rpt-contain_sf, Ankyrin_rpt-contain_dom	FALSE	FALSE
6	31884912	31885055	EHMT2	ENSG00000204371	ENST00000436026	ENSE00001799035	31884912	31885055	4	0	0						IPR043550, IPR038034, IPR036770, IPR020683	EHMT1/EHMT2, EHMT2, Ankyrin_rpt-contain_sf, Ankyrin_rpt-contain_dom	FALSE	FALSE
6	31883819	31883950	EHMT2	ENSG00000204371	ENST00000436026	ENSE00001725812	31883819	31883950	7	2	2						IPR043550, IPR038034, IPR036770, IPR020683	EHMT1/EHMT2, EHMT2, Ankyrin_rpt-contain_sf, Ankyrin_rpt-contain_dom	FALSE	FALSE
6	31878941	31878980	SLC44A4	ENSG00000204385	ENST00000229729	ENSE00001950132	31878941	31878997	1	-1	1
6	31877034	31877082	SLC44A4	ENSG00000204385	ENST00000229729	ENSE00003662702	31877034	31877082	2	1	2
6	31876056	31876129	SLC44A4	ENSG00000204385	ENST00000229729	ENSE00003575969	31876056	31876129	3	2	1
6	31875852	31875930	SLC44A4	ENSG00000204385	ENST00000229729	ENSE00003667111	31875852	31875930	4	1	2
6	31874929	31875028	SLC44A4	ENSG00000204385	ENST00000229729	ENSE00003528431	31874929	31875028	5	2	0
6	31874721	31874846	SLC44A4	ENSG00000204385	ENST00000229729	ENSE00001757866	31874721	31874846	6	0	0	TRUE
6	31874460	31874520	SLC44A4	ENSG00000204385	ENST00000229729	ENSE00001693736	31874460	31874520	7	0	1
6	31871474	31871561	SLC44A4	ENSG00000204385	ENST00000229729	ENSE00001764356	31871474	31871561	8	1	2
6	31871314	31871397	SLC44A4	ENSG00000204385	ENST00000229729	ENSE00001713563	31871314	31871397	9	2	2			TRUE
6	31870812	31871047	SLC44A4	ENSG00000204385	ENST00000229729	ENSE00001677718	31870812	31871047	10	2	1
6	31870603	31870702	SLC44A4	ENSG00000204385	ENST00000229729	ENSE00003615460	31870603	31870702	11	1	2
6	31869545	31869637	SLC44A4	ENSG00000204385	ENST00000229729	ENSE00003509216	31869545	31869637	12	2	2			TRUE
6	31869155	31869257	SLC44A4	ENSG00000204385	ENST00000229729	ENSE00003566002	31869155	31869257	13	2	0
6	31865873	31866126	SLC44A4	ENSG00000204385	ENST00000229729	ENSE00001790950	31865873	31866126	14	0	2
6	31865690	31865784	SLC44A4	ENSG00000204385	ENST00000229729	ENSE00003791305	31865690	31865784	15	2	1
6	31865498	31865601	SLC44A4	ENSG00000204385	ENST00000229729	ENSE00001790019	31865498	31865601	16	1	0
6	31865315	31865388	SLC44A4	ENSG00000204385	ENST00000229729	ENSE00001606011	31865315	31865388	17	0	2
6	31865010	31865080	SLC44A4	ENSG00000204385	ENST00000229729	ENSE00001692990	31865010	31865080	18	2	1
6	31864816	31864910	SLC44A4	ENSG00000204385	ENST00000229729	ENSE00001715971	31864816	31864910	19	1	0
6	31864652	31864736	SLC44A4	ENSG00000204385	ENST00000229729	ENSE00001738059	31864652	31864736	20	0	1
6	31863627	31863748	SLC44A4	ENSG00000204385	ENST00000229729	ENSE00001836503	31863192	31863748	21	1	-1
6	31878941	31878980	SLC44A4	ENSG00000204385	ENST00000375562	ENSE00001596268	31878941	31879046	1	-1	1
6	31863627	31863748	SLC44A4	ENSG00000204385	ENST00000375562	ENSE00002223158	31863195	31863748	20	1	-1
6	31878941	31878967	SLC44A4	ENSG00000204385	ENST00000414427	ENSE00001770378	31878941	31878967	1	1	1
6			SLC44A4	ENSG00000204385	ENST00000544672	ENSE00002282641	31877563	31877671	1	-1	-1
6			SLC44A4	ENSG00000204385	ENST00000544672	ENSE00003654185	31877034	31877082	2	-1	-1				TRUE
6			SLC44A4	ENSG00000204385	ENST00000544672	ENSE00003692993	31876056	31876129	3	-1	-1				TRUE
6	31875852	31875865	SLC44A4	ENSG00000204385	ENST00000544672	ENSE00003470475	31875852	31875930	4	-1	2
6	31862618	31862776	NEU1	ENSG00000204386	ENST00000375631	ENSE00001847455	31862618	31862821	1	-1	0						IPR036278, IPR026856	Sialidase_sf, Sialidase_fam	FALSE	FALSE
6	31861999	31862191	NEU1	ENSG00000204386	ENST00000375631	ENSE00003690341	31861999	31862191	2	0	1						IPR036278, IPR026856	Sialidase_sf, Sialidase_fam	FALSE	FALSE
6	31861188	31861450	NEU1	ENSG00000204386	ENST00000375631	ENSE00003514913	31861188	31861450	3	1	0						IPR036278, IPR026856	Sialidase_sf, Sialidase_fam	FALSE	FALSE
6	31860439	31860621	NEU1	ENSG00000204386	ENST00000375631	ENSE00003351434	31860439	31860621	4	0	0	TRUE					IPR036278, IPR026856	Sialidase_sf, Sialidase_fam	FALSE	FALSE
6	31860042	31860264	NEU1	ENSG00000204386	ENST00000375631	ENSE00003426550	31860042	31860264	5	0	1						IPR036278, IPR026856	Sialidase_sf, Sialidase_fam	FALSE	FALSE
6	31859719	31859945	NEU1	ENSG00000204386	ENST00000375631	ENSE00003679064	31857659	31859945	6	1	-1						IPR036278, IPR026856	Sialidase_sf, Sialidase_fam	FALSE	FALSE
6	31862618	31862776	NEU1	ENSG00000204386	ENST00000491768	ENSE00001830776	31862618	31862822	1	-1	0
6	31860173	31860178	NEU1	ENSG00000204386	ENST00000491768	ENSE00002173960	31860042	31860178	5	0	-1
6			NEU1	ENSG00000204386	ENST00000491768	ENSE00003470522	31859052	31859945	6	-1	-1
6	31827951	31829876	HSPA1B	ENSG00000204388	ENST00000375650	ENSE00002287005	31827738	31830254	1	-1	-1						IPR043129, IPR029048, IPR029047, IPR018181	ATPase_NBD, HSP70_C_sf, HSP70_peptide-bd_sf, Heat_shock_70_CS	FALSE	FALSE
6	31815757	31817682	HSPA1A	ENSG00000204389	ENST00000375651	ENSE00001690505	31815543	31817942	1	-1	-1						IPR043129, IPR029048, IPR029047, IPR018181	ATPase_NBD, HSP70_C_sf, HSP70_peptide-bd_sf, Heat_shock_70_CS	FALSE	FALSE
6	31815757	31815831	HSPA1A	ENSG00000204389	ENST00000608703	ENSE00001704127	31815543	31815831	1	-1	0						IPR043129, IPR029048, IPR029047, IPR018181	ATPase_NBD, HSP70_C_sf, HSP70_peptide-bd_sf, Heat_shock_70_CS	FALSE	FALSE
6	31816327	31817682	HSPA1A	ENSG00000204389	ENST00000608703	ENSE00003703225	31816327	31817946	2	0	-1						IPR043129, IPR029048, IPR029047, IPR018181	ATPase_NBD, HSP70_C_sf, HSP70_peptide-bd_sf, Heat_shock_70_CS	FALSE	FALSE
6			HSPA1L	ENSG00000204390	ENST00000375654	ENSE00001853823	31814889	31815283	1	-1	-1				TRUE		IPR043129, IPR029048, IPR029047, IPR018181	ATPase_NBD, HSP70_C_sf, HSP70_peptide-bd_sf, Heat_shock_70_CS	FALSE	FALSE
6	31810047	31811972	HSPA1L	ENSG00000204390	ENST00000375654	ENSE00001943225	31809619	31811985	2	-1	-1						IPR043129, IPR029048, IPR029047, IPR018181	ATPase_NBD, HSP70_C_sf, HSP70_peptide-bd_sf, Heat_shock_70_CS	FALSE	FALSE
6	31806755	31806757	LSM2	ENSG00000204392	ENST00000375661	ENSE00001893967	31806755	31806966	1	-1	0						IPR016654, IPR010920	U6_snRNA_Lsm2, LSM_dom_sf	FALSE	FALSE
6	31806075	31806142	LSM2	ENSG00000204392	ENST00000375661	ENSE00003515187	31806075	31806142	2	0	2						IPR016654, IPR010920	U6_snRNA_Lsm2, LSM_dom_sf	FALSE	FALSE
6	31798477	31798507	LSM2	ENSG00000204392	ENST00000375661	ENSE00003594532	31798477	31798507	3	2	0						IPR016654, IPR010920	U6_snRNA_Lsm2, LSM_dom_sf	FALSE	FALSE
6	31797990	31798049	LSM2	ENSG00000204392	ENST00000375661	ENSE00003613042	31797990	31798049	4	0	0	TRUE					IPR016654, IPR010920	U6_snRNA_Lsm2, LSM_dom_sf	FALSE	FALSE
6	31797757	31797882	LSM2	ENSG00000204392	ENST00000375661	ENSE00003587687	31797396	31797882	5	0	-1						IPR016654, IPR010920	U6_snRNA_Lsm2, LSM_dom_sf	FALSE	FALSE
6			VARS1	ENSG00000204394	ENST00000375663	ENSE00001926897	31795546	31795752	1	-1	-1				TRUE		IPR037118, IPR036282, IPR033705, IPR014729, IPR013155, IPR010987, IPR009080, IPR009008, IPR004046, IPR002303, IPR002300	Val-tRNA_synth_C_sf, Glutathione-S-Trfase_C_sf, Anticodon_Ia_Val, Rossmann-like_a/b/a_fold, M/V/L/I-tRNA-synth_anticd-bd, Glutathione-S-Trfase_C-like, tRNAsynth_Ia_anticodon-bd, Val/Leu/Ile-tRNA-synth_edit, GST_C, Valyl-tRNA_ligase, aa-tRNA-synth_Ia	FALSE	FALSE
6	31794831	31795217	VARS1	ENSG00000204394	ENST00000375663	ENSE00002234983	31794831	31795250	2	-1	0						IPR037118, IPR036282, IPR033705, IPR014729, IPR013155, IPR010987, IPR009080, IPR009008, IPR004046, IPR002303, IPR002300	Val-tRNA_synth_C_sf, Glutathione-S-Trfase_C_sf, Anticodon_Ia_Val, Rossmann-like_a/b/a_fold, M/V/L/I-tRNA-synth_anticd-bd, Glutathione-S-Trfase_C-like, tRNAsynth_Ia_anticodon-bd, Val/Leu/Ile-tRNA-synth_edit, GST_C, Valyl-tRNA_ligase, aa-tRNA-synth_Ia	FALSE	FALSE
6	31792986	31793120	VARS1	ENSG00000204394	ENST00000375663	ENSE00003791130	31792986	31793120	3	0	0	TRUE					IPR037118, IPR036282, IPR033705, IPR014729, IPR013155, IPR010987, IPR009080, IPR009008, IPR004046, IPR002303, IPR002300	Val-tRNA_synth_C_sf, Glutathione-S-Trfase_C_sf, Anticodon_Ia_Val, Rossmann-like_a/b/a_fold, M/V/L/I-tRNA-synth_anticd-bd, Glutathione-S-Trfase_C-like, tRNAsynth_Ia_anticodon-bd, Val/Leu/Ile-tRNA-synth_edit, GST_C, Valyl-tRNA_ligase, aa-tRNA-synth_Ia	FALSE	FALSE
6	31792757	31792895	VARS1	ENSG00000204394	ENST00000375663	ENSE00003611214	31792757	31792895	4	0	1						IPR037118, IPR036282, IPR033705, IPR014729, IPR013155, IPR010987, IPR009080, IPR009008, IPR004046, IPR002303, IPR002300	Val-tRNA_synth_C_sf, Glutathione-S-Trfase_C_sf, Anticodon_Ia_Val, Rossmann-like_a/b/a_fold, M/V/L/I-tRNA-synth_anticd-bd, Glutathione-S-Trfase_C-like, tRNAsynth_Ia_anticodon-bd, Val/Leu/Ile-tRNA-synth_edit, GST_C, Valyl-tRNA_ligase, aa-tRNA-synth_Ia	FALSE	FALSE
6	31792392	31792516	VARS1	ENSG00000204394	ENST00000375663	ENSE00003601853	31792392	31792516	5	1	0						IPR037118, IPR036282, IPR033705, IPR014729, IPR013155, IPR010987, IPR009080, IPR009008, IPR004046, IPR002303, IPR002300	Val-tRNA_synth_C_sf, Glutathione-S-Trfase_C_sf, Anticodon_Ia_Val, Rossmann-like_a/b/a_fold, M/V/L/I-tRNA-synth_anticd-bd, Glutathione-S-Trfase_C-like, tRNAsynth_Ia_anticodon-bd, Val/Leu/Ile-tRNA-synth_edit, GST_C, Valyl-tRNA_ligase, aa-tRNA-synth_Ia	FALSE	FALSE
6	31792217	31792301	VARS1	ENSG00000204394	ENST00000375663	ENSE00003642006	31792217	31792301	6	0	1						IPR037118, IPR036282, IPR033705, IPR014729, IPR013155, IPR010987, IPR009080, IPR009008, IPR004046, IPR002303, IPR002300	Val-tRNA_synth_C_sf, Glutathione-S-Trfase_C_sf, Anticodon_Ia_Val, Rossmann-like_a/b/a_fold, M/V/L/I-tRNA-synth_anticd-bd, Glutathione-S-Trfase_C-like, tRNAsynth_Ia_anticodon-bd, Val/Leu/Ile-tRNA-synth_edit, GST_C, Valyl-tRNA_ligase, aa-tRNA-synth_Ia	FALSE	FALSE
6	31791871	31791971	VARS1	ENSG00000204394	ENST00000375663	ENSE00003622128	31791871	31791971	7	1	0						IPR037118, IPR036282, IPR033705, IPR014729, IPR013155, IPR010987, IPR009080, IPR009008, IPR004046, IPR002303, IPR002300	Val-tRNA_synth_C_sf, Glutathione-S-Trfase_C_sf, Anticodon_Ia_Val, Rossmann-like_a/b/a_fold, M/V/L/I-tRNA-synth_anticd-bd, Glutathione-S-Trfase_C-like, tRNAsynth_Ia_anticodon-bd, Val/Leu/Ile-tRNA-synth_edit, GST_C, Valyl-tRNA_ligase, aa-tRNA-synth_Ia	FALSE	FALSE
6	31791610	31791737	VARS1	ENSG00000204394	ENST00000375663	ENSE00003465440	31791610	31791737	8	0	2						IPR037118, IPR036282, IPR033705, IPR014729, IPR013155, IPR010987, IPR009080, IPR009008, IPR004046, IPR002303, IPR002300	Val-tRNA_synth_C_sf, Glutathione-S-Trfase_C_sf, Anticodon_Ia_Val, Rossmann-like_a/b/a_fold, M/V/L/I-tRNA-synth_anticd-bd, Glutathione-S-Trfase_C-like, tRNAsynth_Ia_anticodon-bd, Val/Leu/Ile-tRNA-synth_edit, GST_C, Valyl-tRNA_ligase, aa-tRNA-synth_Ia	FALSE	FALSE
6	31785569	31785733	VARS1	ENSG00000204394	ENST00000375663	ENSE00003524655	31785569	31785733	9	2	2			TRUE			IPR037118, IPR036282, IPR033705, IPR014729, IPR013155, IPR010987, IPR009080, IPR009008, IPR004046, IPR002303, IPR002300	Val-tRNA_synth_C_sf, Glutathione-S-Trfase_C_sf, Anticodon_Ia_Val, Rossmann-like_a/b/a_fold, M/V/L/I-tRNA-synth_anticd-bd, Glutathione-S-Trfase_C-like, tRNAsynth_Ia_anticodon-bd, Val/Leu/Ile-tRNA-synth_edit, GST_C, Valyl-tRNA_ligase, aa-tRNA-synth_Ia	FALSE	FALSE
6	31785246	31785327	VARS1	ENSG00000204394	ENST00000375663	ENSE00003476034	31785246	31785327	10	2	0						IPR037118, IPR036282, IPR033705, IPR014729, IPR013155, IPR010987, IPR009080, IPR009008, IPR004046, IPR002303, IPR002300	Val-tRNA_synth_C_sf, Glutathione-S-Trfase_C_sf, Anticodon_Ia_Val, Rossmann-like_a/b/a_fold, M/V/L/I-tRNA-synth_anticd-bd, Glutathione-S-Trfase_C-like, tRNAsynth_Ia_anticodon-bd, Val/Leu/Ile-tRNA-synth_edit, GST_C, Valyl-tRNA_ligase, aa-tRNA-synth_Ia	FALSE	FALSE
6	31784595	31784714	VARS1	ENSG00000204394	ENST00000375663	ENSE00001798883	31784595	31784714	11	0	0	TRUE					IPR037118, IPR036282, IPR033705, IPR014729, IPR013155, IPR010987, IPR009080, IPR009008, IPR004046, IPR002303, IPR002300	Val-tRNA_synth_C_sf, Glutathione-S-Trfase_C_sf, Anticodon_Ia_Val, Rossmann-like_a/b/a_fold, M/V/L/I-tRNA-synth_anticd-bd, Glutathione-S-Trfase_C-like, tRNAsynth_Ia_anticodon-bd, Val/Leu/Ile-tRNA-synth_edit, GST_C, Valyl-tRNA_ligase, aa-tRNA-synth_Ia	FALSE	FALSE
6	31784394	31784502	VARS1	ENSG00000204394	ENST00000375663	ENSE00001795416	31784394	31784502	12	0	1						IPR037118, IPR036282, IPR033705, IPR014729, IPR013155, IPR010987, IPR009080, IPR009008, IPR004046, IPR002303, IPR002300	Val-tRNA_synth_C_sf, Glutathione-S-Trfase_C_sf, Anticodon_Ia_Val, Rossmann-like_a/b/a_fold, M/V/L/I-tRNA-synth_anticd-bd, Glutathione-S-Trfase_C-like, tRNAsynth_Ia_anticodon-bd, Val/Leu/Ile-tRNA-synth_edit, GST_C, Valyl-tRNA_ligase, aa-tRNA-synth_Ia	FALSE	FALSE
6	31784214	31784308	VARS1	ENSG00000204394	ENST00000375663	ENSE00003537814	31784214	31784308	13	1	0						IPR037118, IPR036282, IPR033705, IPR014729, IPR013155, IPR010987, IPR009080, IPR009008, IPR004046, IPR002303, IPR002300	Val-tRNA_synth_C_sf, Glutathione-S-Trfase_C_sf, Anticodon_Ia_Val, Rossmann-like_a/b/a_fold, M/V/L/I-tRNA-synth_anticd-bd, Glutathione-S-Trfase_C-like, tRNAsynth_Ia_anticodon-bd, Val/Leu/Ile-tRNA-synth_edit, GST_C, Valyl-tRNA_ligase, aa-tRNA-synth_Ia	FALSE	FALSE
6	31783096	31783186	VARS1	ENSG00000204394	ENST00000375663	ENSE00003645250	31783096	31783186	14	0	1						IPR037118, IPR036282, IPR033705, IPR014729, IPR013155, IPR010987, IPR009080, IPR009008, IPR004046, IPR002303, IPR002300	Val-tRNA_synth_C_sf, Glutathione-S-Trfase_C_sf, Anticodon_Ia_Val, Rossmann-like_a/b/a_fold, M/V/L/I-tRNA-synth_anticd-bd, Glutathione-S-Trfase_C-like, tRNAsynth_Ia_anticodon-bd, Val/Leu/Ile-tRNA-synth_edit, GST_C, Valyl-tRNA_ligase, aa-tRNA-synth_Ia	FALSE	FALSE
6	31782721	31782845	VARS1	ENSG00000204394	ENST00000375663	ENSE00001727147	31782721	31782845	15	1	0						IPR037118, IPR036282, IPR033705, IPR014729, IPR013155, IPR010987, IPR009080, IPR009008, IPR004046, IPR002303, IPR002300	Val-tRNA_synth_C_sf, Glutathione-S-Trfase_C_sf, Anticodon_Ia_Val, Rossmann-like_a/b/a_fold, M/V/L/I-tRNA-synth_anticd-bd, Glutathione-S-Trfase_C-like, tRNAsynth_Ia_anticodon-bd, Val/Leu/Ile-tRNA-synth_edit, GST_C, Valyl-tRNA_ligase, aa-tRNA-synth_Ia	FALSE	FALSE
6	31782530	31782633	VARS1	ENSG00000204394	ENST00000375663	ENSE00003519758	31782530	31782633	16	0	2						IPR037118, IPR036282, IPR033705, IPR014729, IPR013155, IPR010987, IPR009080, IPR009008, IPR004046, IPR002303, IPR002300	Val-tRNA_synth_C_sf, Glutathione-S-Trfase_C_sf, Anticodon_Ia_Val, Rossmann-like_a/b/a_fold, M/V/L/I-tRNA-synth_anticd-bd, Glutathione-S-Trfase_C-like, tRNAsynth_Ia_anticodon-bd, Val/Leu/Ile-tRNA-synth_edit, GST_C, Valyl-tRNA_ligase, aa-tRNA-synth_Ia	FALSE	FALSE
6	31782285	31782443	VARS1	ENSG00000204394	ENST00000375663	ENSE00003472240	31782285	31782443	17	2	2			TRUE			IPR037118, IPR036282, IPR033705, IPR014729, IPR013155, IPR010987, IPR009080, IPR009008, IPR004046, IPR002303, IPR002300	Val-tRNA_synth_C_sf, Glutathione-S-Trfase_C_sf, Anticodon_Ia_Val, Rossmann-like_a/b/a_fold, M/V/L/I-tRNA-synth_anticd-bd, Glutathione-S-Trfase_C-like, tRNAsynth_Ia_anticodon-bd, Val/Leu/Ile-tRNA-synth_edit, GST_C, Valyl-tRNA_ligase, aa-tRNA-synth_Ia	FALSE	FALSE
6	31782087	31782177	VARS1	ENSG00000204394	ENST00000375663	ENSE00003561600	31782087	31782177	18	2	0						IPR037118, IPR036282, IPR033705, IPR014729, IPR013155, IPR010987, IPR009080, IPR009008, IPR004046, IPR002303, IPR002300	Val-tRNA_synth_C_sf, Glutathione-S-Trfase_C_sf, Anticodon_Ia_Val, Rossmann-like_a/b/a_fold, M/V/L/I-tRNA-synth_anticd-bd, Glutathione-S-Trfase_C-like, tRNAsynth_Ia_anticodon-bd, Val/Leu/Ile-tRNA-synth_edit, GST_C, Valyl-tRNA_ligase, aa-tRNA-synth_Ia	FALSE	FALSE
6	31781847	31781952	VARS1	ENSG00000204394	ENST00000375663	ENSE00003644273	31781847	31781952	19	0	1						IPR037118, IPR036282, IPR033705, IPR014729, IPR013155, IPR010987, IPR009080, IPR009008, IPR004046, IPR002303, IPR002300	Val-tRNA_synth_C_sf, Glutathione-S-Trfase_C_sf, Anticodon_Ia_Val, Rossmann-like_a/b/a_fold, M/V/L/I-tRNA-synth_anticd-bd, Glutathione-S-Trfase_C-like, tRNAsynth_Ia_anticodon-bd, Val/Leu/Ile-tRNA-synth_edit, GST_C, Valyl-tRNA_ligase, aa-tRNA-synth_Ia	FALSE	FALSE
6	31781691	31781761	VARS1	ENSG00000204394	ENST00000375663	ENSE00003528636	31781691	31781761	20	1	0						IPR037118, IPR036282, IPR033705, IPR014729, IPR013155, IPR010987, IPR009080, IPR009008, IPR004046, IPR002303, IPR002300	Val-tRNA_synth_C_sf, Glutathione-S-Trfase_C_sf, Anticodon_Ia_Val, Rossmann-like_a/b/a_fold, M/V/L/I-tRNA-synth_anticd-bd, Glutathione-S-Trfase_C-like, tRNAsynth_Ia_anticodon-bd, Val/Leu/Ile-tRNA-synth_edit, GST_C, Valyl-tRNA_ligase, aa-tRNA-synth_Ia	FALSE	FALSE
6	31781481	31781606	VARS1	ENSG00000204394	ENST00000375663	ENSE00003626299	31781481	31781606	21	0	0	TRUE					IPR037118, IPR036282, IPR033705, IPR014729, IPR013155, IPR010987, IPR009080, IPR009008, IPR004046, IPR002303, IPR002300	Val-tRNA_synth_C_sf, Glutathione-S-Trfase_C_sf, Anticodon_Ia_Val, Rossmann-like_a/b/a_fold, M/V/L/I-tRNA-synth_anticd-bd, Glutathione-S-Trfase_C-like, tRNAsynth_Ia_anticodon-bd, Val/Leu/Ile-tRNA-synth_edit, GST_C, Valyl-tRNA_ligase, aa-tRNA-synth_Ia	FALSE	FALSE
6	31781019	31781123	VARS1	ENSG00000204394	ENST00000375663	ENSE00003532806	31781019	31781123	22	0	0	TRUE					IPR037118, IPR036282, IPR033705, IPR014729, IPR013155, IPR010987, IPR009080, IPR009008, IPR004046, IPR002303, IPR002300	Val-tRNA_synth_C_sf, Glutathione-S-Trfase_C_sf, Anticodon_Ia_Val, Rossmann-like_a/b/a_fold, M/V/L/I-tRNA-synth_anticd-bd, Glutathione-S-Trfase_C-like, tRNAsynth_Ia_anticodon-bd, Val/Leu/Ile-tRNA-synth_edit, GST_C, Valyl-tRNA_ligase, aa-tRNA-synth_Ia	FALSE	FALSE
6	31780870	31780938	VARS1	ENSG00000204394	ENST00000375663	ENSE00003462537	31780870	31780938	23	0	0	TRUE					IPR037118, IPR036282, IPR033705, IPR014729, IPR013155, IPR010987, IPR009080, IPR009008, IPR004046, IPR002303, IPR002300	Val-tRNA_synth_C_sf, Glutathione-S-Trfase_C_sf, Anticodon_Ia_Val, Rossmann-like_a/b/a_fold, M/V/L/I-tRNA-synth_anticd-bd, Glutathione-S-Trfase_C-like, tRNAsynth_Ia_anticodon-bd, Val/Leu/Ile-tRNA-synth_edit, GST_C, Valyl-tRNA_ligase, aa-tRNA-synth_Ia	FALSE	FALSE
6	31780705	31780783	VARS1	ENSG00000204394	ENST00000375663	ENSE00003635393	31780705	31780783	24	0	1						IPR037118, IPR036282, IPR033705, IPR014729, IPR013155, IPR010987, IPR009080, IPR009008, IPR004046, IPR002303, IPR002300	Val-tRNA_synth_C_sf, Glutathione-S-Trfase_C_sf, Anticodon_Ia_Val, Rossmann-like_a/b/a_fold, M/V/L/I-tRNA-synth_anticd-bd, Glutathione-S-Trfase_C-like, tRNAsynth_Ia_anticodon-bd, Val/Leu/Ile-tRNA-synth_edit, GST_C, Valyl-tRNA_ligase, aa-tRNA-synth_Ia	FALSE	FALSE
6	31780441	31780568	VARS1	ENSG00000204394	ENST00000375663	ENSE00002141344	31780441	31780568	25	1	0						IPR037118, IPR036282, IPR033705, IPR014729, IPR013155, IPR010987, IPR009080, IPR009008, IPR004046, IPR002303, IPR002300	Val-tRNA_synth_C_sf, Glutathione-S-Trfase_C_sf, Anticodon_Ia_Val, Rossmann-like_a/b/a_fold, M/V/L/I-tRNA-synth_anticd-bd, Glutathione-S-Trfase_C-like, tRNAsynth_Ia_anticodon-bd, Val/Leu/Ile-tRNA-synth_edit, GST_C, Valyl-tRNA_ligase, aa-tRNA-synth_Ia	FALSE	FALSE
6	31779998	31780153	VARS1	ENSG00000204394	ENST00000375663	ENSE00001758393	31779998	31780153	26	0	0	TRUE					IPR037118, IPR036282, IPR033705, IPR014729, IPR013155, IPR010987, IPR009080, IPR009008, IPR004046, IPR002303, IPR002300	Val-tRNA_synth_C_sf, Glutathione-S-Trfase_C_sf, Anticodon_Ia_Val, Rossmann-like_a/b/a_fold, M/V/L/I-tRNA-synth_anticd-bd, Glutathione-S-Trfase_C-like, tRNAsynth_Ia_anticodon-bd, Val/Leu/Ile-tRNA-synth_edit, GST_C, Valyl-tRNA_ligase, aa-tRNA-synth_Ia	FALSE	FALSE
6	31779608	31779814	VARS1	ENSG00000204394	ENST00000375663	ENSE00001719428	31779608	31779814	27	0	0	TRUE					IPR037118, IPR036282, IPR033705, IPR014729, IPR013155, IPR010987, IPR009080, IPR009008, IPR004046, IPR002303, IPR002300	Val-tRNA_synth_C_sf, Glutathione-S-Trfase_C_sf, Anticodon_Ia_Val, Rossmann-like_a/b/a_fold, M/V/L/I-tRNA-synth_anticd-bd, Glutathione-S-Trfase_C-like, tRNAsynth_Ia_anticodon-bd, Val/Leu/Ile-tRNA-synth_edit, GST_C, Valyl-tRNA_ligase, aa-tRNA-synth_Ia	FALSE	FALSE
6	31779425	31779536	VARS1	ENSG00000204394	ENST00000375663	ENSE00003459494	31779425	31779536	28	0	1						IPR037118, IPR036282, IPR033705, IPR014729, IPR013155, IPR010987, IPR009080, IPR009008, IPR004046, IPR002303, IPR002300	Val-tRNA_synth_C_sf, Glutathione-S-Trfase_C_sf, Anticodon_Ia_Val, Rossmann-like_a/b/a_fold, M/V/L/I-tRNA-synth_anticd-bd, Glutathione-S-Trfase_C-like, tRNAsynth_Ia_anticodon-bd, Val/Leu/Ile-tRNA-synth_edit, GST_C, Valyl-tRNA_ligase, aa-tRNA-synth_Ia	FALSE	FALSE
6	31778967	31779292	VARS1	ENSG00000204394	ENST00000375663	ENSE00001758561	31778967	31779292	29	1	0						IPR037118, IPR036282, IPR033705, IPR014729, IPR013155, IPR010987, IPR009080, IPR009008, IPR004046, IPR002303, IPR002300	Val-tRNA_synth_C_sf, Glutathione-S-Trfase_C_sf, Anticodon_Ia_Val, Rossmann-like_a/b/a_fold, M/V/L/I-tRNA-synth_anticd-bd, Glutathione-S-Trfase_C-like, tRNAsynth_Ia_anticodon-bd, Val/Leu/Ile-tRNA-synth_edit, GST_C, Valyl-tRNA_ligase, aa-tRNA-synth_Ia	FALSE	FALSE
6	31777594	31777662	VARS1	ENSG00000204394	ENST00000375663	ENSE00003641039	31777518	31777662	30	0	-1						IPR037118, IPR036282, IPR033705, IPR014729, IPR013155, IPR010987, IPR009080, IPR009008, IPR004046, IPR002303, IPR002300	Val-tRNA_synth_C_sf, Glutathione-S-Trfase_C_sf, Anticodon_Ia_Val, Rossmann-like_a/b/a_fold, M/V/L/I-tRNA-synth_anticd-bd, Glutathione-S-Trfase_C-like, tRNAsynth_Ia_anticodon-bd, Val/Leu/Ile-tRNA-synth_edit, GST_C, Valyl-tRNA_ligase, aa-tRNA-synth_Ia	FALSE	FALSE
6	31782530	31782589	VARS1	ENSG00000204394	ENST00000428445	ENSE00001616544	31782530	31782589	1	2	2						IPR014729, IPR002303	Rossmann-like_a/b/a_fold, Valyl-tRNA_ligase	FALSE	FALSE
6	31782402	31782443	VARS1	ENSG00000204394	ENST00000428445	ENSE00001639398	31782402	31782443	2	2	2						IPR014729, IPR002303	Rossmann-like_a/b/a_fold, Valyl-tRNA_ligase	FALSE	FALSE
6	31780455	31780568	VARS1	ENSG00000204394	ENST00000428445	ENSE00001754648	31780455	31780568	10	1	1						IPR014729, IPR002303	Rossmann-like_a/b/a_fold, Valyl-tRNA_ligase	FALSE	FALSE
6			VWA7	ENSG00000204396	ENST00000375688	ENSE00001894642	31777109	31777328	1	-1	-1
6	31776546	31776779	VWA7	ENSG00000204396	ENST00000375688	ENSE00003572094	31776546	31776794	2	-1	0
6	31775964	31776242	VWA7	ENSG00000204396	ENST00000375688	ENSE00001747740	31775964	31776242	3	0	0	TRUE
6	31775333	31775429	VWA7	ENSG00000204396	ENST00000375688	ENSE00003515719	31775333	31775429	4	0	1
6	31774516	31774626	VWA7	ENSG00000204396	ENST00000375688	ENSE00003689876	31774516	31774626	5	1	1		TRUE
6	31773242	31773437	VWA7	ENSG00000204396	ENST00000375688	ENSE00001760165	31773242	31773437	6	1	2
6	31772954	31773123	VWA7	ENSG00000204396	ENST00000375688	ENSE00003498889	31772954	31773123	7	2	1
6	31770001	31770113	VWA7	ENSG00000204396	ENST00000375688	ENSE00003555889	31770001	31770113	8	1	0
6	31769675	31769791	VWA7	ENSG00000204396	ENST00000375688	ENSE00003606066	31769675	31769791	9	0	0	TRUE
6	31769018	31769203	VWA7	ENSG00000204396	ENST00000375688	ENSE00003644668	31769018	31769203	10	0	0	TRUE
6	31767622	31767754	VWA7	ENSG00000204396	ENST00000375688	ENSE00003590256	31767622	31767754	11	0	1
6	31767362	31767514	VWA7	ENSG00000204396	ENST00000375688	ENSE00003471031	31767362	31767514	12	1	1		TRUE
6	31767158	31767250	VWA7	ENSG00000204396	ENST00000375688	ENSE00003464020	31767158	31767250	13	1	1		TRUE
6	31766463	31766764	VWA7	ENSG00000204396	ENST00000375688	ENSE00003480689	31766463	31766764	14	1	0
6	31766245	31766384	VWA7	ENSG00000204396	ENST00000375688	ENSE00001745874	31766245	31766384	15	0	2
6	31765883	31766057	VWA7	ENSG00000204396	ENST00000375688	ENSE00001789165	31765883	31766057	16	2	0
6	31765594	31765770	VWA7	ENSG00000204396	ENST00000375688	ENSE00001834033	31765590	31765770	17	0	-1
6			MSH5	ENSG00000204410	ENST00000375703	ENSE00001740217	31740021	31740062	1	-1	-1				TRUE		IPR036187, IPR027417, IPR011184, IPR007861, IPR007696	DNA_mismatch_repair_MutS_sf, P-loop_NTPase, DNA_mismatch_repair_Msh2, DNA_mismatch_repair_MutS_clamp, DNA_mismatch_repair_MutS_core	FALSE	FALSE
6	31740467	31740613	MSH5	ENSG00000204410	ENST00000375703	ENSE00003488368	31740454	31740613	2	-1	0						IPR036187, IPR027417, IPR011184, IPR007861, IPR007696	DNA_mismatch_repair_MutS_sf, P-loop_NTPase, DNA_mismatch_repair_Msh2, DNA_mismatch_repair_MutS_clamp, DNA_mismatch_repair_MutS_core	FALSE	FALSE
6	31741163	31741286	MSH5	ENSG00000204410	ENST00000375703	ENSE00003621860	31741163	31741286	3	0	1						IPR036187, IPR027417, IPR011184, IPR007861, IPR007696	DNA_mismatch_repair_MutS_sf, P-loop_NTPase, DNA_mismatch_repair_Msh2, DNA_mismatch_repair_MutS_clamp, DNA_mismatch_repair_MutS_core	FALSE	FALSE
6	31742877	31742957	MSH5	ENSG00000204410	ENST00000375703	ENSE00003486732	31742877	31742957	4	1	1		TRUE				IPR036187, IPR027417, IPR011184, IPR007861, IPR007696	DNA_mismatch_repair_MutS_sf, P-loop_NTPase, DNA_mismatch_repair_Msh2, DNA_mismatch_repair_MutS_clamp, DNA_mismatch_repair_MutS_core	FALSE	FALSE
6	31743108	31743170	MSH5	ENSG00000204410	ENST00000375703	ENSE00003488978	31743108	31743170	5	1	1		TRUE				IPR036187, IPR027417, IPR011184, IPR007861, IPR007696	DNA_mismatch_repair_MutS_sf, P-loop_NTPase, DNA_mismatch_repair_Msh2, DNA_mismatch_repair_MutS_clamp, DNA_mismatch_repair_MutS_core	FALSE	FALSE
6	31743904	31744025	MSH5	ENSG00000204410	ENST00000375703	ENSE00003693381	31743904	31744025	6	1	0						IPR036187, IPR027417, IPR011184, IPR007861, IPR007696	DNA_mismatch_repair_MutS_sf, P-loop_NTPase, DNA_mismatch_repair_Msh2, DNA_mismatch_repair_MutS_clamp, DNA_mismatch_repair_MutS_core	FALSE	FALSE
6	31744190	31744299	MSH5	ENSG00000204410	ENST00000375703	ENSE00003666185	31744190	31744299	7	0	2						IPR036187, IPR027417, IPR011184, IPR007861, IPR007696	DNA_mismatch_repair_MutS_sf, P-loop_NTPase, DNA_mismatch_repair_Msh2, DNA_mismatch_repair_MutS_clamp, DNA_mismatch_repair_MutS_core	FALSE	FALSE
6	31744546	31744581	MSH5	ENSG00000204410	ENST00000375703	ENSE00003542170	31744546	31744581	8	2	2			TRUE			IPR036187, IPR027417, IPR011184, IPR007861, IPR007696	DNA_mismatch_repair_MutS_sf, P-loop_NTPase, DNA_mismatch_repair_Msh2, DNA_mismatch_repair_MutS_clamp, DNA_mismatch_repair_MutS_core	FALSE	FALSE
6	31745237	31745319	MSH5	ENSG00000204410	ENST00000375703	ENSE00003592256	31745237	31745319	9	2	1						IPR036187, IPR027417, IPR011184, IPR007861, IPR007696	DNA_mismatch_repair_MutS_sf, P-loop_NTPase, DNA_mismatch_repair_Msh2, DNA_mismatch_repair_MutS_clamp, DNA_mismatch_repair_MutS_core	FALSE	FALSE
6	31747387	31747432	MSH5	ENSG00000204410	ENST00000375703	ENSE00003506083	31747387	31747432	10	1	2						IPR036187, IPR027417, IPR011184, IPR007861, IPR007696	DNA_mismatch_repair_MutS_sf, P-loop_NTPase, DNA_mismatch_repair_Msh2, DNA_mismatch_repair_MutS_clamp, DNA_mismatch_repair_MutS_core	FALSE	FALSE
6	31753301	31753439	MSH5	ENSG00000204410	ENST00000375703	ENSE00003563920	31753301	31753439	11	2	0						IPR036187, IPR027417, IPR011184, IPR007861, IPR007696	DNA_mismatch_repair_MutS_sf, P-loop_NTPase, DNA_mismatch_repair_Msh2, DNA_mismatch_repair_MutS_clamp, DNA_mismatch_repair_MutS_core	FALSE	FALSE
6	31753567	31753629	MSH5	ENSG00000204410	ENST00000375703	ENSE00003669409	31753567	31753629	12	0	0	TRUE					IPR036187, IPR027417, IPR011184, IPR007861, IPR007696	DNA_mismatch_repair_MutS_sf, P-loop_NTPase, DNA_mismatch_repair_Msh2, DNA_mismatch_repair_MutS_clamp, DNA_mismatch_repair_MutS_core	FALSE	FALSE
6	31758165	31758293	MSH5	ENSG00000204410	ENST00000375703	ENSE00003603994	31758165	31758293	13	0	0	TRUE					IPR036187, IPR027417, IPR011184, IPR007861, IPR007696	DNA_mismatch_repair_MutS_sf, P-loop_NTPase, DNA_mismatch_repair_Msh2, DNA_mismatch_repair_MutS_clamp, DNA_mismatch_repair_MutS_core	FALSE	FALSE
6	31758548	31758620	MSH5	ENSG00000204410	ENST00000375703	ENSE00003510137	31758548	31758620	14	0	1						IPR036187, IPR027417, IPR011184, IPR007861, IPR007696	DNA_mismatch_repair_MutS_sf, P-loop_NTPase, DNA_mismatch_repair_Msh2, DNA_mismatch_repair_MutS_clamp, DNA_mismatch_repair_MutS_core	FALSE	FALSE
6	31758766	31758875	MSH5	ENSG00000204410	ENST00000375703	ENSE00003667785	31758766	31758875	15	1	0						IPR036187, IPR027417, IPR011184, IPR007861, IPR007696	DNA_mismatch_repair_MutS_sf, P-loop_NTPase, DNA_mismatch_repair_Msh2, DNA_mismatch_repair_MutS_clamp, DNA_mismatch_repair_MutS_core	FALSE	FALSE
6	31759097	31759177	MSH5	ENSG00000204410	ENST00000375703	ENSE00003655541	31759097	31759177	16	0	0	TRUE					IPR036187, IPR027417, IPR011184, IPR007861, IPR007696	DNA_mismatch_repair_MutS_sf, P-loop_NTPase, DNA_mismatch_repair_Msh2, DNA_mismatch_repair_MutS_clamp, DNA_mismatch_repair_MutS_core	FALSE	FALSE
6	31759425	31759512	MSH5	ENSG00000204410	ENST00000375703	ENSE00003477757	31759425	31759512	17	0	1						IPR036187, IPR027417, IPR011184, IPR007861, IPR007696	DNA_mismatch_repair_MutS_sf, P-loop_NTPase, DNA_mismatch_repair_Msh2, DNA_mismatch_repair_MutS_clamp, DNA_mismatch_repair_MutS_core	FALSE	FALSE
6	31759786	31759975	MSH5	ENSG00000204410	ENST00000375703	ENSE00003587615	31759786	31759975	18	1	2						IPR036187, IPR027417, IPR011184, IPR007861, IPR007696	DNA_mismatch_repair_MutS_sf, P-loop_NTPase, DNA_mismatch_repair_Msh2, DNA_mismatch_repair_MutS_clamp, DNA_mismatch_repair_MutS_core	FALSE	FALSE
6	31760090	31760216	MSH5	ENSG00000204410	ENST00000375703	ENSE00003466997	31760090	31760216	19	2	0						IPR036187, IPR027417, IPR011184, IPR007861, IPR007696	DNA_mismatch_repair_MutS_sf, P-loop_NTPase, DNA_mismatch_repair_Msh2, DNA_mismatch_repair_MutS_clamp, DNA_mismatch_repair_MutS_core	FALSE	FALSE
6	31760690	31760839	MSH5	ENSG00000204410	ENST00000375703	ENSE00003556089	31760690	31760839	20	0	0	TRUE					IPR036187, IPR027417, IPR011184, IPR007861, IPR007696	DNA_mismatch_repair_MutS_sf, P-loop_NTPase, DNA_mismatch_repair_Msh2, DNA_mismatch_repair_MutS_clamp, DNA_mismatch_repair_MutS_core	FALSE	FALSE
6	31761185	31761262	MSH5	ENSG00000204410	ENST00000375703	ENSE00001674777	31761185	31761262	21	0	0	TRUE					IPR036187, IPR027417, IPR011184, IPR007861, IPR007696	DNA_mismatch_repair_MutS_sf, P-loop_NTPase, DNA_mismatch_repair_Msh2, DNA_mismatch_repair_MutS_clamp, DNA_mismatch_repair_MutS_core	FALSE	FALSE
6	31761472	31761615	MSH5	ENSG00000204410	ENST00000375703	ENSE00003584913	31761472	31761615	22	0	0	TRUE					IPR036187, IPR027417, IPR011184, IPR007861, IPR007696	DNA_mismatch_repair_MutS_sf, P-loop_NTPase, DNA_mismatch_repair_Msh2, DNA_mismatch_repair_MutS_clamp, DNA_mismatch_repair_MutS_core	FALSE	FALSE
6	31761818	31761955	MSH5	ENSG00000204410	ENST00000375703	ENSE00003595844	31761818	31761955	23	0	0	TRUE					IPR036187, IPR027417, IPR011184, IPR007861, IPR007696	DNA_mismatch_repair_MutS_sf, P-loop_NTPase, DNA_mismatch_repair_Msh2, DNA_mismatch_repair_MutS_clamp, DNA_mismatch_repair_MutS_core	FALSE	FALSE
6	31762112	31762185	MSH5	ENSG00000204410	ENST00000375703	ENSE00003482681	31762112	31762185	24	0	2						IPR036187, IPR027417, IPR011184, IPR007861, IPR007696	DNA_mismatch_repair_MutS_sf, P-loop_NTPase, DNA_mismatch_repair_Msh2, DNA_mismatch_repair_MutS_clamp, DNA_mismatch_repair_MutS_core	FALSE	FALSE
6	31762420	31762531	MSH5	ENSG00000204410	ENST00000375703	ENSE00003494866	31762420	31762676	25	2	-1						IPR036187, IPR027417, IPR011184, IPR007861, IPR007696	DNA_mismatch_repair_MutS_sf, P-loop_NTPase, DNA_mismatch_repair_Msh2, DNA_mismatch_repair_MutS_clamp, DNA_mismatch_repair_MutS_core	FALSE	FALSE
6	31744139	31744299	MSH5	ENSG00000204410	ENST00000375740	ENSE00003673465	31744139	31744299	7	0	2						IPR036187, IPR027417, IPR011184, IPR007861, IPR007696	DNA_mismatch_repair_MutS_sf, P-loop_NTPase, DNA_mismatch_repair_Msh2, DNA_mismatch_repair_MutS_clamp, DNA_mismatch_repair_MutS_core	FALSE	FALSE
6	31761818	31761865	MSH5	ENSG00000204410	ENST00000375740	ENSE00003562069	31761818	31761865	23	0	0						IPR036187, IPR027417, IPR011184, IPR007861, IPR007696	DNA_mismatch_repair_MutS_sf, P-loop_NTPase, DNA_mismatch_repair_Msh2, DNA_mismatch_repair_MutS_clamp, DNA_mismatch_repair_MutS_core	FALSE	FALSE
6			MSH5	ENSG00000204410	ENST00000375750	ENSE00001908666	31740005	31740062	1	-1	-1						IPR036187, IPR027417, IPR011184, IPR007861, IPR007696	DNA_mismatch_repair_MutS_sf, P-loop_NTPase, DNA_mismatch_repair_Msh2, DNA_mismatch_repair_MutS_clamp, DNA_mismatch_repair_MutS_core	FALSE	FALSE
6	31761188	31761262	MSH5	ENSG00000204410	ENST00000375750	ENSE00003640256	31761188	31761262	21	0	0						IPR036187, IPR027417, IPR011184, IPR007861, IPR007696	DNA_mismatch_repair_MutS_sf, P-loop_NTPase, DNA_mismatch_repair_Msh2, DNA_mismatch_repair_MutS_clamp, DNA_mismatch_repair_MutS_core	FALSE	FALSE
