## Supplementary File 3 for "The role of alternative splicing in CEP290-related disease pathogenesis" (part 27 of 70)

Chromosome/scaffold name	Genomic coding start	Genomic coding end	Gene name	Gene stable ID	Transcript stable ID	Exon stable ID	Exon region start (bp)	Exon region end (bp)	Exon rank in transcript	Start phase	End phase	Skippable "0,0" exons	Skippable "TRUE,TRUE" exons	Skippable "2,2" exons	Skippable "-TRUE,-TRUE" exons	Skippable "-2,-2" exons	Interpro ID	Interpro Short Description	contains "coiled-coil"?	contains "collagen"?
6			MSH5	ENSG00000204410	ENST00000375755	ENSE00001822170	31739948	31740220	1	-1	-1						IPR036187, IPR027417, IPR011184, IPR007861, IPR007696	DNA_mismatch_repair_MutS_sf, P-loop_NTPase, DNA_mismatch_repair_Msh2, DNA_mismatch_repair_MutS_clamp, DNA_mismatch_repair_MutS_core	FALSE	FALSE
6	31740467	31740613	MSH5	ENSG00000204410	ENST00000423982	ENSE00001811873	31740226	31740613	1	-1	0
6	31760788	31760839	MSH5	ENSG00000204410	ENST00000423982	ENSE00001879707	31760788	31760839	19	0	1
6	31761188	31761237	MSH5	ENSG00000204410	ENST00000423982	ENSE00003603302	31761188	31761262	20	1	-1
6			MSH5	ENSG00000204410	ENST00000423982	ENSE00003637795	31761472	31761615	21	-1	-1				TRUE
6			MSH5	ENSG00000204410	ENST00000423982	ENSE00003589790	31761818	31761955	22	-1	-1				TRUE
6			MSH5	ENSG00000204410	ENST00000423982	ENSE00003596865	31762112	31762185	23	-1	-1				TRUE
6			MSH5	ENSG00000204410	ENST00000423982	ENSE00001913169	31762420	31762589	24	-1	-1
6	31761212	31761262	MSH5	ENSG00000204410	ENST00000429846	ENSE00001805726	31761212	31761262	1	0	0						IPR027417	P-loop_NTPase	FALSE	FALSE
6	31761866	31761955	MSH5	ENSG00000204410	ENST00000429846	ENSE00003564228	31761866	31761955	3	0	0						IPR027417	P-loop_NTPase	FALSE	FALSE
6	31743978	31744025	MSH5	ENSG00000204410	ENST00000450148	ENSE00001719017	31743978	31744025	1	0	0	TRUE					IPR036187, IPR007861	DNA_mismatch_repair_MutS_sf, DNA_mismatch_repair_MutS_clamp	FALSE	FALSE
6	31758533	31758620	MSH5	ENSG00000204410	ENST00000450148	ENSE00001767230	31758533	31758620	9	0	1						IPR036187, IPR007861	DNA_mismatch_repair_MutS_sf, DNA_mismatch_repair_MutS_clamp	FALSE	FALSE
6	31759425	31759491	MSH5	ENSG00000204410	ENST00000450148	ENSE00001644050	31759425	31759491	12	0	1						IPR036187, IPR007861	DNA_mismatch_repair_MutS_sf, DNA_mismatch_repair_MutS_clamp	FALSE	FALSE
6	31759917	31759975	MSH5	ENSG00000204410	ENST00000484309	ENSE00001824043	31759917	31759975	1	0	2
6	31761750	31761780	MSH5	ENSG00000204410	ENST00000484309	ENSE00001920894	31761750	31761780	5	0	1
6	31761866	31761930	MSH5	ENSG00000204410	ENST00000484309	ENSE00003688102	31761866	31761955	6	1	-1
6			MSH5	ENSG00000204410	ENST00000484309	ENSE00003577030	31762420	31762676	8	-1	-1
6	31723384	31723444	MPIG6B	ENSG00000204420	ENST00000375804	ENSE00003494476	31723384	31723444	1	0	1
6	31723639	31723986	MPIG6B	ENSG00000204420	ENST00000375804	ENSE00003553652	31723639	31723986	2	1	1		TRUE
6	31724746	31724844	MPIG6B	ENSG00000204420	ENST00000375804	ENSE00003477048	31724746	31724844	3	1	1		TRUE
6	31724970	31725043	MPIG6B	ENSG00000204420	ENST00000375804	ENSE00003670449	31724970	31725074	4	1	-1
6	31723384	31723444	MPIG6B	ENSG00000204420	ENST00000375805	ENSE00001867518	31723370	31723444	1	-1	1
6	31724587	31724627	MPIG6B	ENSG00000204420	ENST00000375805	ENSE00003659349	31724587	31724627	3	1	0
6	31724746	31724844	MPIG6B	ENSG00000204420	ENST00000375805	ENSE00003624930	31724746	31724844	4	0	0	TRUE
6	31724970	31725074	MPIG6B	ENSG00000204420	ENST00000375805	ENSE00003466836	31724970	31725074	5	0	0
6	31723384	31723444	MPIG6B	ENSG00000204420	ENST00000375809	ENSE00001757844	31723373	31723444	1	-1	1
6	31724142	31724232	MPIG6B	ENSG00000204420	ENST00000375809	ENSE00003549791	31724142	31724232	3	1	2
6	31724587	31724627	MPIG6B	ENSG00000204420	ENST00000375809	ENSE00003485984	31724587	31724627	4	2	1
6	31724970	31725043	MPIG6B	ENSG00000204420	ENST00000375809	ENSE00001865776	31724970	31726714	6	1	-1
6	31723384	31723444	MPIG6B	ENSG00000204420	ENST00000375810	ENSE00001862295	31723344	31723444	1	-1	1
6	31724746	31724873	MPIG6B	ENSG00000204420	ENST00000375810	ENSE00001708794	31724746	31725074	5	1	-1
6	31724765	31724844	MPIG6B	ENSG00000204420	ENST00000375814	ENSE00001753668	31724765	31724844	3	1	0
6	31724765	31724886	MPIG6B	ENSG00000204420	ENST00000480039	ENSE00001906767	31724765	31724973	5	1	-1
6	31723639	31723845	MPIG6B	ENSG00000204420	ENST00000485548	ENSE00001848903	31723639	31723845	2	1	1
6	31724159	31724232	MPIG6B	ENSG00000204420	ENST00000485548	ENSE00001916019	31724159	31724232	3	1	0
6	31724587	31724622	MPIG6B	ENSG00000204420	ENST00000485548	ENSE00003630473	31724587	31724627	4	0	-1
6			MPIG6B	ENSG00000204420	ENST00000485548	ENSE00003501977	31724746	31724844	5	-1	-1				TRUE
6			MPIG6B	ENSG00000204420	ENST00000485548	ENSE00001859737	31724970	31725034	6	-1	-1
6	31724970	31725074	MPIG6B	ENSG00000204420	ENST00000649779	ENSE00003839827	31724970	31726714	6	0	-1
6	31721628	31721679	LY6G6C	ENSG00000204421	ENST00000375819	ENSE00001885397	31721628	31721746	1	-1	1
6	31720093	31720203	LY6G6C	ENSG00000204421	ENST00000375819	ENSE00003547550	31720093	31720203	2	1	1		TRUE
6	31719096	31719310	LY6G6C	ENSG00000204421	ENST00000375819	ENSE00003541954	31718648	31719310	3	1	-1
6			LY6G6C	ENSG00000204421	ENST00000495859	ENSE00001926776	31721628	31721679	1	-1	-1				TRUE
6			LY6G6C	ENSG00000204421	ENST00000495859	ENSE00001885537	31720953	31721063	2	-1	-1				TRUE
6			LY6G6C	ENSG00000204421	ENST00000495859	ENSE00003690633	31720093	31720203	3	-1	-1				TRUE
6	31719096	31719305	LY6G6C	ENSG00000204421	ENST00000495859	ENSE00003676669	31718648	31719310	4	-1	-1
6	31706907	31706958	LY6G6F	ENSG00000204424	ENST00000375832	ENSE00001726559	31706866	31706958	1	-1	1						IPR036179, IPR026524, IPR013783, IPR013106, IPR007110	Ig-like_dom_sf, LY6G6d/LY6G6f, Ig-like_fold, Ig_V-set, Ig-like_dom	FALSE	FALSE
6	31707458	31707787	LY6G6F	ENSG00000204424	ENST00000375832	ENSE00003656192	31707458	31707787	2	1	1		TRUE				IPR036179, IPR026524, IPR013783, IPR013106, IPR007110	Ig-like_dom_sf, LY6G6d/LY6G6f, Ig-like_fold, Ig_V-set, Ig-like_dom	FALSE	FALSE
6	31707871	31708134	LY6G6F	ENSG00000204424	ENST00000375832	ENSE00003536928	31707871	31708134	3	1	1		TRUE				IPR036179, IPR026524, IPR013783, IPR013106, IPR007110	Ig-like_dom_sf, LY6G6d/LY6G6f, Ig-like_fold, Ig_V-set, Ig-like_dom	FALSE	FALSE
6	31710026	31710181	LY6G6F	ENSG00000204424	ENST00000375832	ENSE00003491320	31710026	31710181	4	1	1		TRUE				IPR036179, IPR026524, IPR013783, IPR013106, IPR007110	Ig-like_dom_sf, LY6G6d/LY6G6f, Ig-like_fold, Ig_V-set, Ig-like_dom	FALSE	FALSE
6	31710352	31710418	LY6G6F	ENSG00000204424	ENST00000375832	ENSE00001617798	31710352	31710418	5	1	2						IPR036179, IPR026524, IPR013783, IPR013106, IPR007110	Ig-like_dom_sf, LY6G6d/LY6G6f, Ig-like_fold, Ig_V-set, Ig-like_dom	FALSE	FALSE
6	31710567	31710591	LY6G6F	ENSG00000204424	ENST00000375832	ENSE00001770083	31710567	31710679	6	2	-1						IPR036179, IPR026524, IPR013783, IPR013106, IPR007110	Ig-like_dom_sf, LY6G6d/LY6G6f, Ig-like_fold, Ig_V-set, Ig-like_dom	FALSE	FALSE
6	31703150	31703281	ABHD16A	ENSG00000204427	ENST00000395952	ENSE00001957166	31703150	31703324	1	-1	0						IPR029058, IPR026604	AB_hydrolase, ABHD16A	FALSE	FALSE
6	31702074	31702130	ABHD16A	ENSG00000204427	ENST00000395952	ENSE00003475556	31702074	31702130	2	0	0	TRUE					IPR029058, IPR026604	AB_hydrolase, ABHD16A	FALSE	FALSE
6	31701274	31701340	ABHD16A	ENSG00000204427	ENST00000395952	ENSE00003631808	31701274	31701340	3	0	1						IPR029058, IPR026604	AB_hydrolase, ABHD16A	FALSE	FALSE
6	31700942	31701028	ABHD16A	ENSG00000204427	ENST00000395952	ENSE00003650007	31700942	31701028	4	1	1		TRUE				IPR029058, IPR026604	AB_hydrolase, ABHD16A	FALSE	FALSE
6	31696948	31697033	ABHD16A	ENSG00000204427	ENST00000395952	ENSE00003598227	31696948	31697033	5	1	0						IPR029058, IPR026604	AB_hydrolase, ABHD16A	FALSE	FALSE
6	31693359	31693432	ABHD16A	ENSG00000204427	ENST00000395952	ENSE00003663367	31693359	31693432	6	0	2						IPR029058, IPR026604	AB_hydrolase, ABHD16A	FALSE	FALSE
6	31693027	31693149	ABHD16A	ENSG00000204427	ENST00000395952	ENSE00003691397	31693027	31693149	7	2	2			TRUE			IPR029058, IPR026604	AB_hydrolase, ABHD16A	FALSE	FALSE
6	31691804	31691918	ABHD16A	ENSG00000204427	ENST00000395952	ENSE00003495905	31691804	31691918	8	2	0						IPR029058, IPR026604	AB_hydrolase, ABHD16A	FALSE	FALSE
6	31691579	31691680	ABHD16A	ENSG00000204427	ENST00000395952	ENSE00003605515	31691579	31691680	9	0	0	TRUE					IPR029058, IPR026604	AB_hydrolase, ABHD16A	FALSE	FALSE
6	31690539	31690602	ABHD16A	ENSG00000204427	ENST00000395952	ENSE00003507902	31690539	31690602	10	0	1						IPR029058, IPR026604	AB_hydrolase, ABHD16A	FALSE	FALSE
6	31690078	31690127	ABHD16A	ENSG00000204427	ENST00000395952	ENSE00003676890	31690078	31690127	11	1	0						IPR029058, IPR026604	AB_hydrolase, ABHD16A	FALSE	FALSE
6	31689581	31689704	ABHD16A	ENSG00000204427	ENST00000395952	ENSE00003505072	31689581	31689704	12	0	1						IPR029058, IPR026604	AB_hydrolase, ABHD16A	FALSE	FALSE
6	31689015	31689119	ABHD16A	ENSG00000204427	ENST00000395952	ENSE00003640860	31689015	31689119	13	1	1		TRUE				IPR029058, IPR026604	AB_hydrolase, ABHD16A	FALSE	FALSE
6	31688723	31688786	ABHD16A	ENSG00000204427	ENST00000395952	ENSE00003529334	31688723	31688786	14	1	2						IPR029058, IPR026604	AB_hydrolase, ABHD16A	FALSE	FALSE
6	31688249	31688305	ABHD16A	ENSG00000204427	ENST00000395952	ENSE00003589619	31688249	31688305	15	2	2			TRUE			IPR029058, IPR026604	AB_hydrolase, ABHD16A	FALSE	FALSE
6	31688041	31688103	ABHD16A	ENSG00000204427	ENST00000395952	ENSE00003559380	31688041	31688103	16	2	2			TRUE			IPR029058, IPR026604	AB_hydrolase, ABHD16A	FALSE	FALSE
6	31687824	31687900	ABHD16A	ENSG00000204427	ENST00000395952	ENSE00003632251	31687824	31687900	17	2	1						IPR029058, IPR026604	AB_hydrolase, ABHD16A	FALSE	FALSE
6	31687642	31687740	ABHD16A	ENSG00000204427	ENST00000395952	ENSE00003563238	31687642	31687740	18	1	1		TRUE				IPR029058, IPR026604	AB_hydrolase, ABHD16A	FALSE	FALSE
6	31687498	31687544	ABHD16A	ENSG00000204427	ENST00000395952	ENSE00003690180	31687498	31687544	19	1	0						IPR029058, IPR026604	AB_hydrolase, ABHD16A	FALSE	FALSE
6	31687212	31687295	ABHD16A	ENSG00000204427	ENST00000395952	ENSE00001887769	31686955	31687295	20	0	-1						IPR029058, IPR026604	AB_hydrolase, ABHD16A	FALSE	FALSE
6	31702612	31702768	ABHD16A	ENSG00000204427	ENST00000440843	ENSE00001942620	31702612	31703070	1	-1	1						IPR029058, IPR026604	AB_hydrolase, ABHD16A	FALSE	FALSE
6	31687212	31687295	ABHD16A	ENSG00000204427	ENST00000440843	ENSE00001817412	31687186	31687295	18	0	-1						IPR029058, IPR026604	AB_hydrolase, ABHD16A	FALSE	FALSE
6	31683988	31684040	LY6G5C	ENSG00000204428	ENST00000375863	ENSE00003576079	31683988	31684040	1	1	0
6	31683050	31683341	LY6G5C	ENSG00000204428	ENST00000375863	ENSE00001804482	31683050	31683341	2	0	1
6	31679101	31679268	LY6G5C	ENSG00000204428	ENST00000375863	ENSE00003606654	31679101	31679268	3	1	1		TRUE
6	31676957	31677120	LY6G5C	ENSG00000204428	ENST00000375863	ENSE00001708030	31676684	31677120	4	1	-1
6	31680253	31680373	LY6G5C	ENSG00000204428	ENST00000383237	ENSE00001816750	31680253	31680377	1	-1	1
6	31676957	31677120	LY6G5C	ENSG00000204428	ENST00000383237	ENSE00001814176	31676740	31677120	3	1	-1
6	31680159	31680364	LY6G5C	ENSG00000204428	ENST00000474678	ENSE00001814537	31680159	31680364	1	0	2
6	31679265	31679268	LY6G5C	ENSG00000204428	ENST00000474678	ENSE00003569445	31679101	31679268	2	2	-1
6			LY6G5C	ENSG00000204428	ENST00000474678	ENSE00001816787	31676957	31677120	3	-1	-1
6			CSNK2B	ENSG00000204435	ENST00000375865	ENSE00001598030	31666292	31666396	1	-1	-1				TRUE		IPR035991, IPR016149	Casein_kinase_II_beta-like, Casein_kin_II_reg-sub_N	FALSE	FALSE
6	31666832	31666903	CSNK2B	ENSG00000204435	ENST00000375865	ENSE00003620260	31666821	31666903	2	-1	0						IPR035991, IPR016149	Casein_kinase_II_beta-like, Casein_kin_II_reg-sub_N	FALSE	FALSE
6	31667868	31667970	CSNK2B	ENSG00000204435	ENST00000375865	ENSE00003598293	31667868	31667970	3	0	1						IPR035991, IPR016149	Casein_kinase_II_beta-like, Casein_kin_II_reg-sub_N	FALSE	FALSE
6	31668539	31668654	CSNK2B	ENSG00000204435	ENST00000375865	ENSE00003678314	31668539	31668654	4	1	0						IPR035991, IPR016149	Casein_kinase_II_beta-like, Casein_kin_II_reg-sub_N	FALSE	FALSE
6	31669097	31669172	CSNK2B	ENSG00000204435	ENST00000375865	ENSE00003466148	31669097	31669172	5	0	1						IPR035991, IPR016149	Casein_kinase_II_beta-like, Casein_kin_II_reg-sub_N	FALSE	FALSE
6	31669319	31669508	CSNK2B	ENSG00000204435	ENST00000375865	ENSE00003660472	31669319	31669508	6	1	2						IPR035991, IPR016149	Casein_kinase_II_beta-like, Casein_kin_II_reg-sub_N	FALSE	FALSE
6	31669836	31669926	CSNK2B	ENSG00000204435	ENST00000375865	ENSE00003239960	31669836	31670070	7	2	-1						IPR035991, IPR016149	Casein_kinase_II_beta-like, Casein_kin_II_reg-sub_N	FALSE	FALSE
6			CSNK2B	ENSG00000204435	ENST00000375866	ENSE00001702085	31666355	31666487	1	-1	-1						IPR035991, IPR016149	Casein_kinase_II_beta-like, Casein_kin_II_reg-sub_N	FALSE	FALSE
6			CSNK2B	ENSG00000204435	ENST00000375882	ENSE00001819731	31666080	31666208	1	-1	-1						IPR035991, IPR016149	Casein_kinase_II_beta-like, Casein_kin_II_reg-sub_N	FALSE	FALSE
6	31669836	31669926	CSNK2B	ENSG00000204435	ENST00000375882	ENSE00000000341	31669836	31670067	7	2	-1						IPR035991, IPR016149	Casein_kinase_II_beta-like, Casein_kin_II_reg-sub_N	FALSE	FALSE
6	31665448	31665493	CSNK2B	ENSG00000204435	ENST00000375885	ENSE00001667312	31665236	31665493	1	-1	1						IPR035991, IPR016149	Casein_kinase_II_beta-like, Casein_kin_II_reg-sub_N	FALSE	FALSE
6	31666821	31666903	CSNK2B	ENSG00000204435	ENST00000375885	ENSE00003623272	31666821	31666903	2	1	0						IPR035991, IPR016149	Casein_kinase_II_beta-like, Casein_kin_II_reg-sub_N	FALSE	FALSE
6	31665448	31665493	CSNK2B	ENSG00000204435	ENST00000677536	ENSE00003907760	31665234	31665493	1	-1	1						IPR035991, IPR016149	Casein_kinase_II_beta-like, Casein_kin_II_reg-sub_N	FALSE	FALSE
6	31669328	31669508	CSNK2B	ENSG00000204435	ENST00000677536	ENSE00003909664	31669328	31669508	6	1	2						IPR035991, IPR016149	Casein_kinase_II_beta-like, Casein_kin_II_reg-sub_N	FALSE	FALSE
6	31669836	31669926	CSNK2B	ENSG00000204435	ENST00000677536	ENSE00003909669	31669836	31670074	7	2	-1						IPR035991, IPR016149	Casein_kinase_II_beta-like, Casein_kin_II_reg-sub_N	FALSE	FALSE
6			GPANK1	ENSG00000204438	ENST00000375893	ENSE00001713305	31665559	31665630	1	-1	-1				TRUE		IPR039146, IPR036770, IPR020683	GPANK1, Ankyrin_rpt-contain_sf, Ankyrin_rpt-contain_dom	FALSE	FALSE
6	31663853	31664478	GPANK1	ENSG00000204438	ENST00000375893	ENSE00001670367	31663853	31664580	3	-1	2						IPR039146, IPR036770, IPR020683	GPANK1, Ankyrin_rpt-contain_sf, Ankyrin_rpt-contain_dom	FALSE	FALSE
6	31662266	31662710	GPANK1	ENSG00000204438	ENST00000375893	ENSE00001616532	31662076	31662710	4	2	-1						IPR039146, IPR036770, IPR020683	GPANK1, Ankyrin_rpt-contain_sf, Ankyrin_rpt-contain_dom	FALSE	FALSE
6			GPANK1	ENSG00000204438	ENST00000375895	ENSE00001687246	31665574	31665850	1	-1	-1				TRUE		IPR039146, IPR036770, IPR020683	GPANK1, Ankyrin_rpt-contain_sf, Ankyrin_rpt-contain_dom	FALSE	FALSE
6	31663853	31664478	GPANK1	ENSG00000204438	ENST00000375895	ENSE00001658582	31663853	31664577	3	-1	2						IPR039146, IPR036770, IPR020683	GPANK1, Ankyrin_rpt-contain_sf, Ankyrin_rpt-contain_dom	FALSE	FALSE
6			GPANK1	ENSG00000204438	ENST00000375896	ENSE00001871955	31664841	31664997	1	-1	-1						IPR039146, IPR036770, IPR020683	GPANK1, Ankyrin_rpt-contain_sf, Ankyrin_rpt-contain_dom	FALSE	FALSE
6	31662266	31662710	GPANK1	ENSG00000204438	ENST00000375896	ENSE00003846773	31661228	31662710	3	2	-1						IPR039146, IPR036770, IPR020683	GPANK1, Ankyrin_rpt-contain_sf, Ankyrin_rpt-contain_dom	FALSE	FALSE
6			GPANK1	ENSG00000204438	ENST00000375900	ENSE00001675868	31665574	31665861	1	-1	-1						IPR039146, IPR036770, IPR020683	GPANK1, Ankyrin_rpt-contain_sf, Ankyrin_rpt-contain_dom	FALSE	FALSE
6			GPANK1	ENSG00000204438	ENST00000375906	ENSE00001718450	31665861	31666283	1	-1	-1				TRUE		IPR039146, IPR036770, IPR020683	GPANK1, Ankyrin_rpt-contain_sf, Ankyrin_rpt-contain_dom	FALSE	FALSE
6			GPANK1	ENSG00000204438	ENST00000375906	ENSE00001717189	31664841	31665003	2	-1	-1						IPR039146, IPR036770, IPR020683	GPANK1, Ankyrin_rpt-contain_sf, Ankyrin_rpt-contain_dom	FALSE	FALSE
6	31662266	31662710	GPANK1	ENSG00000204438	ENST00000375906	ENSE00001664138	31661229	31662710	4	2	-1						IPR039146, IPR036770, IPR020683	GPANK1, Ankyrin_rpt-contain_sf, Ankyrin_rpt-contain_dom	FALSE	FALSE
6	31659063	31659947	C6orf47	ENSG00000204439	ENST00000375911	ENSE00001693897	31658298	31660778	1	-1	-1
6	31655967	31656080	APOM	ENSG00000204444	ENST00000375916	ENSE00001834054	31655894	31656080	1	-1	0						IPR022734	ApoM	FALSE	FALSE
6	31656472	31656626	APOM	ENSG00000204444	ENST00000375916	ENSE00003491289	31656472	31656626	2	0	2						IPR022734	ApoM	FALSE	FALSE
6	31657225	31657298	APOM	ENSG00000204444	ENST00000375916	ENSE00001629159	31657225	31657298	3	2	1						IPR022734	ApoM	FALSE	FALSE
6	31657380	31657478	APOM	ENSG00000204444	ENST00000375916	ENSE00001747435	31657380	31657478	4	1	1		TRUE				IPR022734	ApoM	FALSE	FALSE
6	31657625	31657723	APOM	ENSG00000204444	ENST00000375916	ENSE00001694738	31657625	31657723	5	1	1		TRUE				IPR022734	ApoM	FALSE	FALSE
6	31658064	31658089	APOM	ENSG00000204444	ENST00000375916	ENSE00001773377	31658064	31658210	6	1	-1						IPR022734	ApoM	FALSE	FALSE
6			APOM	ENSG00000204444	ENST00000375918	ENSE00001638809	31652416	31652551	1	-1	-1				TRUE		IPR022734	ApoM	FALSE	FALSE
6	31656574	31656626	APOM	ENSG00000204444	ENST00000375918	ENSE00003625844	31656472	31656626	2	-1	2						IPR022734	ApoM	FALSE	FALSE
6	31657625	31657788	APOM	ENSG00000204444	ENST00000375918	ENSE00001614144	31657625	31658082	5	1	-1						IPR022734	ApoM	FALSE	FALSE
6			APOM	ENSG00000204444	ENST00000375920	ENSE00001598656	31652417	31652551	1	-1	-1						IPR022734	ApoM	FALSE	FALSE
6			BAG6	ENSG00000204463	ENST00000211379	ENSE00001932468	31652424	31652705	1	-1	-1				TRUE		IPR029071, IPR021925, IPR019954	Ubiquitin-like_domsf, BAG6, Ubiquitin_CS	FALSE	FALSE
6	31651656	31651763	BAG6	ENSG00000204463	ENST00000211379	ENSE00003367273	31651656	31651776	2	-1	0						IPR029071, IPR021925, IPR019954	Ubiquitin-like_domsf, BAG6, Ubiquitin_CS	FALSE	FALSE
6	31649510	31649627	BAG6	ENSG00000204463	ENST00000211379	ENSE00003344015	31649510	31649627	3	0	1						IPR029071, IPR021925, IPR019954	Ubiquitin-like_domsf, BAG6, Ubiquitin_CS	FALSE	FALSE
6	31649199	31649395	BAG6	ENSG00000204463	ENST00000211379	ENSE00001647755	31649199	31649395	4	1	0						IPR029071, IPR021925, IPR019954	Ubiquitin-like_domsf, BAG6, Ubiquitin_CS	FALSE	FALSE
6	31648911	31648964	BAG6	ENSG00000204463	ENST00000211379	ENSE00003428159	31648911	31648964	5	0	0	TRUE					IPR029071, IPR021925, IPR019954	Ubiquitin-like_domsf, BAG6, Ubiquitin_CS	FALSE	FALSE
6	31648677	31648751	BAG6	ENSG00000204463	ENST00000211379	ENSE00001712948	31648677	31648751	6	0	0	TRUE					IPR029071, IPR021925, IPR019954	Ubiquitin-like_domsf, BAG6, Ubiquitin_CS	FALSE	FALSE
6	31647591	31647826	BAG6	ENSG00000204463	ENST00000211379	ENSE00003786407	31647591	31647826	7	0	2						IPR029071, IPR021925, IPR019954	Ubiquitin-like_domsf, BAG6, Ubiquitin_CS	FALSE	FALSE
6	31646394	31646523	BAG6	ENSG00000204463	ENST00000211379	ENSE00001783146	31646394	31646523	8	2	0						IPR029071, IPR021925, IPR019954	Ubiquitin-like_domsf, BAG6, Ubiquitin_CS	FALSE	FALSE
6	31645407	31645604	BAG6	ENSG00000204463	ENST00000211379	ENSE00001675200	31645407	31645604	9	0	0	TRUE					IPR029071, IPR021925, IPR019954	Ubiquitin-like_domsf, BAG6, Ubiquitin_CS	FALSE	FALSE
6	31644946	31645198	BAG6	ENSG00000204463	ENST00000211379	ENSE00003465429	31644946	31645198	10	0	1						IPR029071, IPR021925, IPR019954	Ubiquitin-like_domsf, BAG6, Ubiquitin_CS	FALSE	FALSE
6	31644525	31644602	BAG6	ENSG00000204463	ENST00000211379	ENSE00001752679	31644525	31644602	11	1	1		TRUE				IPR029071, IPR021925, IPR019954	Ubiquitin-like_domsf, BAG6, Ubiquitin_CS	FALSE	FALSE
6	31644082	31644194	BAG6	ENSG00000204463	ENST00000211379	ENSE00001608098	31644082	31644194	12	1	0						IPR029071, IPR021925, IPR019954	Ubiquitin-like_domsf, BAG6, Ubiquitin_CS	FALSE	FALSE
6	31643890	31643977	BAG6	ENSG00000204463	ENST00000211379	ENSE00003537800	31643890	31643977	13	0	1						IPR029071, IPR021925, IPR019954	Ubiquitin-like_domsf, BAG6, Ubiquitin_CS	FALSE	FALSE
6	31642829	31643115	BAG6	ENSG00000204463	ENST00000211379	ENSE00003682942	31642829	31643115	14	1	0						IPR029071, IPR021925, IPR019954	Ubiquitin-like_domsf, BAG6, Ubiquitin_CS	FALSE	FALSE
6	31642112	31642403	BAG6	ENSG00000204463	ENST00000211379	ENSE00003630095	31642112	31642403	15	0	1						IPR029071, IPR021925, IPR019954	Ubiquitin-like_domsf, BAG6, Ubiquitin_CS	FALSE	FALSE
6	31641776	31641945	BAG6	ENSG00000204463	ENST00000211379	ENSE00003635259	31641776	31641945	16	1	0						IPR029071, IPR021925, IPR019954	Ubiquitin-like_domsf, BAG6, Ubiquitin_CS	FALSE	FALSE
6	31641539	31641592	BAG6	ENSG00000204463	ENST00000211379	ENSE00001750274	31641539	31641592	17	0	0	TRUE					IPR029071, IPR021925, IPR019954	Ubiquitin-like_domsf, BAG6, Ubiquitin_CS	FALSE	FALSE
6	31641320	31641422	BAG6	ENSG00000204463	ENST00000211379	ENSE00001777969	31641320	31641422	18	0	1						IPR029071, IPR021925, IPR019954	Ubiquitin-like_domsf, BAG6, Ubiquitin_CS	FALSE	FALSE
6	31641104	31641228	BAG6	ENSG00000204463	ENST00000211379	ENSE00001714239	31641104	31641228	19	1	0						IPR029071, IPR021925, IPR019954	Ubiquitin-like_domsf, BAG6, Ubiquitin_CS	FALSE	FALSE
6	31640792	31640938	BAG6	ENSG00000204463	ENST00000211379	ENSE00001642258	31640792	31640938	20	0	0	TRUE					IPR029071, IPR021925, IPR019954	Ubiquitin-like_domsf, BAG6, Ubiquitin_CS	FALSE	FALSE
6	31640645	31640704	BAG6	ENSG00000204463	ENST00000211379	ENSE00001652658	31640645	31640704	21	0	0	TRUE					IPR029071, IPR021925, IPR019954	Ubiquitin-like_domsf, BAG6, Ubiquitin_CS	FALSE	FALSE
6	31640385	31640528	BAG6	ENSG00000204463	ENST00000211379	ENSE00001781316	31640385	31640528	22	0	0	TRUE					IPR029071, IPR021925, IPR019954	Ubiquitin-like_domsf, BAG6, Ubiquitin_CS	FALSE	FALSE
6	31640199	31640306	BAG6	ENSG00000204463	ENST00000211379	ENSE00003481560	31640199	31640306	23	0	0	TRUE					IPR029071, IPR021925, IPR019954	Ubiquitin-like_domsf, BAG6, Ubiquitin_CS	FALSE	FALSE
6	31639500	31639646	BAG6	ENSG00000204463	ENST00000211379	ENSE00003693853	31639500	31639646	24	0	0	TRUE					IPR029071, IPR021925, IPR019954	Ubiquitin-like_domsf, BAG6, Ubiquitin_CS	FALSE	FALSE
6	31639131	31639226	BAG6	ENSG00000204463	ENST00000211379	ENSE00003633675	31639028	31639226	25	0	-1						IPR029071, IPR021925, IPR019954	Ubiquitin-like_domsf, BAG6, Ubiquitin_CS	FALSE	FALSE
6			BAG6	ENSG00000204463	ENST00000362049	ENSE00001793756	31652424	31652700	1	-1	-1						IPR029071, IPR021925, IPR019954	Ubiquitin-like_domsf, BAG6, Ubiquitin_CS	FALSE	FALSE
6	31639131	31639226	BAG6	ENSG00000204463	ENST00000362049	ENSE00001603934	31639029	31639226	24	0	-1						IPR029071, IPR021925, IPR019954	Ubiquitin-like_domsf, BAG6, Ubiquitin_CS	FALSE	FALSE
6			BAG6	ENSG00000204463	ENST00000375976	ENSE00001657756	31652247	31652393	1	-1	-1						IPR029071, IPR021925, IPR019954	Ubiquitin-like_domsf, BAG6, Ubiquitin_CS	FALSE	FALSE
6			BAG6	ENSG00000204463	ENST00000424176	ENSE00001591670	31652235	31652323	1	-1	-1						IPR029071, IPR019954	Ubiquitin-like_domsf, Ubiquitin_CS	FALSE	FALSE
6	31647680	31647826	BAG6	ENSG00000204463	ENST00000424176	ENSE00001715898	31647680	31647826	6	0	0						IPR029071, IPR019954	Ubiquitin-like_domsf, Ubiquitin_CS	FALSE	FALSE
6			BAG6	ENSG00000204463	ENST00000424480	ENSE00001724753	31652400	31652667	1	-1	-1						IPR029071, IPR019954	Ubiquitin-like_domsf, Ubiquitin_CS	FALSE	FALSE
6	31647604	31647826	BAG6	ENSG00000204463	ENST00000424480	ENSE00001657419	31647604	31647826	7	0	1						IPR029071, IPR019954	Ubiquitin-like_domsf, Ubiquitin_CS	FALSE	FALSE
6			BAG6	ENSG00000204463	ENST00000428326	ENSE00001728647	31651902	31652153	1	-1	-1						IPR029071, IPR019954	Ubiquitin-like_domsf, Ubiquitin_CS	FALSE	FALSE
6	31647593	31647826	BAG6	ENSG00000204463	ENST00000428326	ENSE00001640536	31647593	31647826	7	0	0						IPR029071, IPR019954	Ubiquitin-like_domsf, Ubiquitin_CS	FALSE	FALSE
6			BAG6	ENSG00000204463	ENST00000433828	ENSE00001806665	31651866	31651975	1	-1	-1						IPR029071, IPR019954	Ubiquitin-like_domsf, Ubiquitin_CS	FALSE	FALSE
6	31647600	31647826	BAG6	ENSG00000204463	ENST00000433828	ENSE00001762361	31647600	31647826	7	0	2						IPR029071, IPR019954	Ubiquitin-like_domsf, Ubiquitin_CS	FALSE	FALSE
6			BAG6	ENSG00000204463	ENST00000434444	ENSE00001700150	31651902	31651920	1	-1	-1						IPR029071, IPR019954	Ubiquitin-like_domsf, Ubiquitin_CS	FALSE	FALSE
6			BAG6	ENSG00000204463	ENST00000435080	ENSE00001613696	31652235	31652386	1	-1	-1						IPR029071, IPR021925, IPR019954	Ubiquitin-like_domsf, BAG6, Ubiquitin_CS	FALSE	FALSE
6	31644317	31644414	BAG6	ENSG00000204463	ENST00000435080	ENSE00002181994	31644317	31644414	12	1	0						IPR029071, IPR021925, IPR019954	Ubiquitin-like_domsf, BAG6, Ubiquitin_CS	FALSE	FALSE
6			BAG6	ENSG00000204463	ENST00000437771	ENSE00001669252	31652513	31652678	1	-1	-1						IPR029071, IPR021925, IPR019954	Ubiquitin-like_domsf, BAG6, Ubiquitin_CS	FALSE	FALSE
6	31644307	31644414	BAG6	ENSG00000204463	ENST00000437771	ENSE00001794218	31644307	31644414	12	1	1						IPR029071, IPR021925, IPR019954	Ubiquitin-like_domsf, BAG6, Ubiquitin_CS	FALSE	FALSE
6	31642219	31642403	BAG6	ENSG00000204463	ENST00000437771	ENSE00001668814	31642219	31642403	16	0	2						IPR029071, IPR021925, IPR019954	Ubiquitin-like_domsf, BAG6, Ubiquitin_CS	FALSE	FALSE
6	31643890	31643974	BAG6	ENSG00000204463	ENST00000439687	ENSE00001738291	31643890	31643974	13	0	1						IPR029071, IPR021925, IPR019954	Ubiquitin-like_domsf, BAG6, Ubiquitin_CS	FALSE	FALSE
6	31643101	31643115	BAG6	ENSG00000204463	ENST00000439687	ENSE00001646495	31643101	31643115	14	1	1		TRUE				IPR029071, IPR021925, IPR019954	Ubiquitin-like_domsf, BAG6, Ubiquitin_CS	FALSE	FALSE
6	31642112	31642300	BAG6	ENSG00000204463	ENST00000439687	ENSE00001597614	31642112	31642300	15	1	1						IPR029071, IPR021925, IPR019954	Ubiquitin-like_domsf, BAG6, Ubiquitin_CS	FALSE	FALSE
6			BAG6	ENSG00000204463	ENST00000441054	ENSE00001763013	31652424	31652445	1	-1	-1						IPR029071, IPR019954	Ubiquitin-like_domsf, Ubiquitin_CS	FALSE	FALSE
6	31647706	31647826	BAG6	ENSG00000204463	ENST00000441054	ENSE00001704488	31647706	31647826	6	0	1						IPR029071, IPR019954	Ubiquitin-like_domsf, Ubiquitin_CS	FALSE	FALSE
6			BAG6	ENSG00000204463	ENST00000451898	ENSE00001593522	31652400	31652648	1	-1	-1						IPR029071, IPR019954	Ubiquitin-like_domsf, Ubiquitin_CS	FALSE	FALSE
6	31647594	31647826	BAG6	ENSG00000204463	ENST00000451898	ENSE00001595577	31647594	31647826	6	0	2						IPR029071, IPR019954	Ubiquitin-like_domsf, Ubiquitin_CS	FALSE	FALSE
6			BAG6	ENSG00000204463	ENST00000452994	ENSE00001704360	31652080	31652158	1	-1	-1						IPR029071, IPR019954	Ubiquitin-like_domsf, Ubiquitin_CS	FALSE	FALSE
6	31645407	31645503	BAG6	ENSG00000204463	ENST00000453833	ENSE00001761317	31645407	31645503	1	2	0
6	31643113	31643115	BAG6	ENSG00000204463	ENST00000453833	ENSE00001804518	31643113	31643115	5	1	1
6			BAG6	ENSG00000204463	ENST00000454165	ENSE00001647793	31652061	31652115	1	-1	-1						IPR029071, IPR019954	Ubiquitin-like_domsf, Ubiquitin_CS	FALSE	FALSE
6	31648912	31648964	BAG6	ENSG00000204463	ENST00000454165	ENSE00001634436	31648912	31648964	5	0	2						IPR029071, IPR019954	Ubiquitin-like_domsf, Ubiquitin_CS	FALSE	FALSE
6	31651656	31651763	BAG6	ENSG00000204463	ENST00000456286	ENSE00001756990	31651656	31651979	1	-1	0						IPR029071, IPR019954	Ubiquitin-like_domsf, Ubiquitin_CS	FALSE	FALSE
6	31647788	31647826	BAG6	ENSG00000204463	ENST00000456286	ENSE00001685171	31647788	31647826	6	0	0						IPR029071, IPR019954	Ubiquitin-like_domsf, Ubiquitin_CS	FALSE	FALSE
6			BAG6	ENSG00000204463	ENST00000456622	ENSE00001748431	31652247	31652358	1	-1	-1						IPR029071, IPR019954	Ubiquitin-like_domsf, Ubiquitin_CS	FALSE	FALSE
6	31644082	31644227	BAG6	ENSG00000204463	ENST00000676571	ENSE00003907354	31644082	31644227	13	1	0						IPR029071, IPR021925, IPR019954	Ubiquitin-like_domsf, BAG6, Ubiquitin_CS	FALSE	FALSE
6			PRRC2A	ENSG00000204469	ENST00000376007	ENSE00001849395	31620720	31620858	1	-1	-1						IPR033184	PRRC2	FALSE	FALSE
6	31622790	31622901	PRRC2A	ENSG00000204469	ENST00000376007	ENSE00001629073	31622727	31622901	2	-1	1						IPR033184	PRRC2	FALSE	FALSE
6	31623732	31623909	PRRC2A	ENSG00000204469	ENST00000376007	ENSE00001749687	31623732	31623909	3	1	2						IPR033184	PRRC2	FALSE	FALSE
6	31624261	31624360	PRRC2A	ENSG00000204469	ENST00000376007	ENSE00003657012	31624261	31624360	4	2	0						IPR033184	PRRC2	FALSE	FALSE
6	31624450	31624522	PRRC2A	ENSG00000204469	ENST00000376007	ENSE00003563345	31624450	31624522	5	0	1						IPR033184	PRRC2	FALSE	FALSE
6	31625171	31625314	PRRC2A	ENSG00000204469	ENST00000376007	ENSE00003520110	31625171	31625314	6	1	1		TRUE				IPR033184	PRRC2	FALSE	FALSE
6	31625460	31625611	PRRC2A	ENSG00000204469	ENST00000376007	ENSE00003538153	31625460	31625611	7	1	0						IPR033184	PRRC2	FALSE	FALSE
6	31625792	31625871	PRRC2A	ENSG00000204469	ENST00000376007	ENSE00003503278	31625792	31625871	8	0	2						IPR033184	PRRC2	FALSE	FALSE
6	31626020	31626162	PRRC2A	ENSG00000204469	ENST00000376007	ENSE00003660134	31626020	31626162	9	2	1						IPR033184	PRRC2	FALSE	FALSE
6	31626772	31626862	PRRC2A	ENSG00000204469	ENST00000376007	ENSE00003588094	31626772	31626862	10	1	2						IPR033184	PRRC2	FALSE	FALSE
6	31626982	31627198	PRRC2A	ENSG00000204469	ENST00000376007	ENSE00001787578	31626982	31627198	11	2	0						IPR033184	PRRC2	FALSE	FALSE
6	31627765	31628239	PRRC2A	ENSG00000204469	ENST00000376007	ENSE00001618282	31627765	31628239	12	0	1						IPR033184	PRRC2	FALSE	FALSE
6	31629144	31629334	PRRC2A	ENSG00000204469	ENST00000376007	ENSE00001676438	31629144	31629334	13	1	0						IPR033184	PRRC2	FALSE	FALSE
6	31629548	31629845	PRRC2A	ENSG00000204469	ENST00000376007	ENSE00001753484	31629548	31629845	14	0	1						IPR033184	PRRC2	FALSE	FALSE
6	31630591	31630801	PRRC2A	ENSG00000204469	ENST00000376007	ENSE00001770302	31630591	31630801	15	1	2						IPR033184	PRRC2	FALSE	FALSE
6	31631139	31632992	PRRC2A	ENSG00000204469	ENST00000376007	ENSE00001722129	31631139	31632992	16	2	2			TRUE			IPR033184	PRRC2	FALSE	FALSE
6	31633379	31633647	PRRC2A	ENSG00000204469	ENST00000376007	ENSE00001654379	31633379	31633647	17	2	1						IPR033184	PRRC2	FALSE	FALSE
6	31633859	31633989	PRRC2A	ENSG00000204469	ENST00000376007	ENSE00001670927	31633859	31633989	18	1	0						IPR033184	PRRC2	FALSE	FALSE
6	31634236	31634365	PRRC2A	ENSG00000204469	ENST00000376007	ENSE00001691030	31634236	31634365	19	0	1						IPR033184	PRRC2	FALSE	FALSE
6	31634472	31634557	PRRC2A	ENSG00000204469	ENST00000376007	ENSE00001745121	31634472	31634557	20	1	0						IPR033184	PRRC2	FALSE	FALSE
6	31634753	31634977	PRRC2A	ENSG00000204469	ENST00000376007	ENSE00001684456	31634753	31634977	21	0	0	TRUE					IPR033184	PRRC2	FALSE	FALSE
6	31635132	31635272	PRRC2A	ENSG00000204469	ENST00000376007	ENSE00001742826	31635132	31635272	22	0	0	TRUE					IPR033184	PRRC2	FALSE	FALSE
6	31635394	31635465	PRRC2A	ENSG00000204469	ENST00000376007	ENSE00001723750	31635394	31635465	23	0	0	TRUE					IPR033184	PRRC2	FALSE	FALSE
6	31635582	31635749	PRRC2A	ENSG00000204469	ENST00000376007	ENSE00001640112	31635582	31635749	24	0	0	TRUE					IPR033184	PRRC2	FALSE	FALSE
6	31635967	31636049	PRRC2A	ENSG00000204469	ENST00000376007	ENSE00001803541	31635967	31636049	25	0	2						IPR033184	PRRC2	FALSE	FALSE
6	31636209	31636419	PRRC2A	ENSG00000204469	ENST00000376007	ENSE00003521709	31636209	31636419	26	2	0						IPR033184	PRRC2	FALSE	FALSE
6	31636510	31636608	PRRC2A	ENSG00000204469	ENST00000376007	ENSE00003512392	31636510	31636608	27	0	0	TRUE					IPR033184	PRRC2	FALSE	FALSE
6	31636733	31636945	PRRC2A	ENSG00000204469	ENST00000376007	ENSE00003684059	31636733	31636945	28	0	0	TRUE					IPR033184	PRRC2	FALSE	FALSE
6	31637042	31637136	PRRC2A	ENSG00000204469	ENST00000376007	ENSE00003597246	31637042	31637136	29	0	2						IPR033184	PRRC2	FALSE	FALSE
6	31637234	31637324	PRRC2A	ENSG00000204469	ENST00000376007	ENSE00003687528	31637234	31637324	30	2	0						IPR033184	PRRC2	FALSE	FALSE
6	31637446	31637586	PRRC2A	ENSG00000204469	ENST00000376007	ENSE00003663325	31637446	31637771	31	0	-1						IPR033184	PRRC2	FALSE	FALSE
6			PRRC2A	ENSG00000204469	ENST00000376033	ENSE00001656800	31620715	31620858	1	-1	-1				TRUE		IPR033184	PRRC2	FALSE	FALSE
6	31622790	31622901	PRRC2A	ENSG00000204469	ENST00000376033	ENSE00001802292	31622690	31622901	2	-1	1						IPR033184	PRRC2	FALSE	FALSE
6	31615227	31615293	AIF1	ENSG00000204472	ENST00000337917	ENSE00001737126	31615227	31615293	1	0	1						IPR042433, IPR011992	AIF1/AIF1L, EF-hand-dom_pair	FALSE	FALSE
6	31615521	31615582	AIF1	ENSG00000204472	ENST00000337917	ENSE00003581585	31615521	31615582	2	1	0						IPR042433, IPR011992	AIF1/AIF1L, EF-hand-dom_pair	FALSE	FALSE
6	31615670	31615736	AIF1	ENSG00000204472	ENST00000337917	ENSE00001666380	31615670	31615736	3	0	1						IPR042433, IPR011992	AIF1/AIF1L, EF-hand-dom_pair	FALSE	FALSE
6	31616104	31616145	AIF1	ENSG00000204472	ENST00000337917	ENSE00001696262	31616104	31616145	4	1	1		TRUE				IPR042433, IPR011992	AIF1/AIF1L, EF-hand-dom_pair	FALSE	FALSE
6	31616344	31616506	AIF1	ENSG00000204472	ENST00000337917	ENSE00003299262	31616344	31616506	5	1	2						IPR042433, IPR011992	AIF1/AIF1L, EF-hand-dom_pair	FALSE	FALSE
6	31616816	31616900	AIF1	ENSG00000204472	ENST00000337917	ENSE00003577093	31616816	31617021	6	2	-1						IPR042433, IPR011992	AIF1/AIF1L, EF-hand-dom_pair	FALSE	FALSE
6	31616112	31616145	AIF1	ENSG00000204472	ENST00000376049	ENSE00001819172	31615991	31616145	1	-1	1						IPR042433, IPR011992	AIF1/AIF1L, EF-hand-dom_pair	FALSE	FALSE
6	31615330	31615354	AIF1	ENSG00000204472	ENST00000376059	ENSE00001882020	31615234	31615354	1	-1	1						IPR042433, IPR011992	AIF1/AIF1L, EF-hand-dom_pair	FALSE	FALSE
6	31616816	31616900	AIF1	ENSG00000204472	ENST00000376059	ENSE00003843233	31616816	31617015	6	2	-1						IPR042433, IPR011992	AIF1/AIF1L, EF-hand-dom_pair	FALSE	FALSE
6	31592679	31592721	NCR3	ENSG00000204475	ENST00000340027	ENSE00003841532	31592679	31593006	1	-1	1						IPR043226, IPR036179, IPR013783, IPR013106, IPR007110	NCR3, Ig-like_dom_sf, Ig-like_fold, Ig_V-set, Ig-like_dom	FALSE	FALSE
6	31589782	31590126	NCR3	ENSG00000204475	ENST00000340027	ENSE00003565482	31589782	31590126	2	1	1		TRUE				IPR043226, IPR036179, IPR013783, IPR013106, IPR007110	NCR3, Ig-like_dom_sf, Ig-like_fold, Ig_V-set, Ig-like_dom	FALSE	FALSE
6	31589526	31589633	NCR3	ENSG00000204475	ENST00000340027	ENSE00003584144	31589526	31589633	3	1	1		TRUE				IPR043226, IPR036179, IPR013783, IPR013106, IPR007110	NCR3, Ig-like_dom_sf, Ig-like_fold, Ig_V-set, Ig-like_dom	FALSE	FALSE
6	31589067	31589176	NCR3	ENSG00000204475	ENST00000340027	ENSE00001870398	31588895	31589176	4	1	-1						IPR043226, IPR036179, IPR013783, IPR013106, IPR007110	NCR3, Ig-like_dom_sf, Ig-like_fold, Ig_V-set, Ig-like_dom	FALSE	FALSE
6	31592679	31592721	NCR3	ENSG00000204475	ENST00000376071	ENSE00002182307	31592679	31592749	1	-1	1						IPR043226, IPR036179, IPR013783, IPR007110	NCR3, Ig-like_dom_sf, Ig-like_fold, Ig-like_dom	FALSE	FALSE
6	31589975	31590126	NCR3	ENSG00000204475	ENST00000376071	ENSE00001678618	31589975	31590126	2	1	0						IPR043226, IPR036179, IPR013783, IPR007110	NCR3, Ig-like_dom_sf, Ig-like_fold, Ig-like_dom	FALSE	FALSE
6	31589782	31589899	NCR3	ENSG00000204475	ENST00000376071	ENSE00003507364	31589782	31589899	3	0	1						IPR043226, IPR036179, IPR013783, IPR007110	NCR3, Ig-like_dom_sf, Ig-like_fold, Ig-like_dom	FALSE	FALSE
6	31589312	31589388	NCR3	ENSG00000204475	ENST00000376071	ENSE00003433399	31589297	31589388	5	1	-1						IPR043226, IPR036179, IPR013783, IPR007110	NCR3, Ig-like_dom_sf, Ig-like_fold, Ig-like_dom	FALSE	FALSE
6	31592679	31592721	NCR3	ENSG00000204475	ENST00000376072	ENSE00001616594	31592679	31592985	1	-1	1						IPR043226, IPR036179, IPR013783, IPR013106, IPR007110	NCR3, Ig-like_dom_sf, Ig-like_fold, Ig_V-set, Ig-like_dom	FALSE	FALSE
6	31589312	31589388	NCR3	ENSG00000204475	ENST00000376072	ENSE00001758776	31589274	31589388	4	1	-1						IPR043226, IPR036179, IPR013783, IPR013106, IPR007110	NCR3, Ig-like_dom_sf, Ig-like_fold, Ig_V-set, Ig-like_dom	FALSE	FALSE
6	31589194	31589231	NCR3	ENSG00000204475	ENST00000376073	ENSE00003569536	31588895	31589231	4	1	-1						IPR043226, IPR036179, IPR013783, IPR013106, IPR007110	NCR3, Ig-like_dom_sf, Ig-like_fold, Ig_V-set, Ig-like_dom	FALSE	FALSE
6	31587300	31587318	LST1	ENSG00000204482	ENST00000303757	ENSE00003529313	31587200	31587318	1	-1	1
6	31587641	31587733	LST1	ENSG00000204482	ENST00000303757	ENSE00003692557	31587641	31587733	2	1	1		TRUE
6	31588518	31588585	LST1	ENSG00000204482	ENST00000303757	ENSE00003683719	31588518	31588909	3	1	-1
6			LST1	ENSG00000204482	ENST00000339530	ENSE00001795507	31586699	31586807	1	-1	-1
6	31588497	31588585	LST1	ENSG00000204482	ENST00000339530	ENSE00001877611	31588497	31588810	4	1	-1
6	31587944	31587966	LST1	ENSG00000204482	ENST00000376086	ENSE00003580354	31587944	31587966	2	1	0
6	31588497	31588676	LST1	ENSG00000204482	ENST00000376086	ENSE00001770370	31588497	31588908	3	0	-1
6	31587300	31587318	LST1	ENSG00000204482	ENST00000376089	ENSE00001636229	31587054	31587318	1	-1	1
6	31588518	31588676	LST1	ENSG00000204482	ENST00000376089	ENSE00003899174	31588518	31588909	3	0	-1
6	31588497	31588676	LST1	ENSG00000204482	ENST00000376093	ENSE00001663173	31588497	31588909	4	0	-1
6			LST1	ENSG00000204482	ENST00000376110	ENSE00001884252	31586220	31586315	1	-1	-1
6	31588563	31588676	LST1	ENSG00000204482	ENST00000376110	ENSE00003545851	31588563	31588757	4	0	-1
6	31587300	31587318	LST1	ENSG00000204482	ENST00000396101	ENSE00001720663	31587300	31587318	1	0	1
6	31588563	31588585	LST1	ENSG00000204482	ENST00000396101	ENSE00001725308	31588563	31588909	3	1	-1
6	31587300	31587318	LST1	ENSG00000204482	ENST00000396112	ENSE00001661785	31587117	31587318	1	-1	1
6	31588563	31588626	LST1	ENSG00000204482	ENST00000396112	ENSE00001872983	31588563	31588626	4	0	1
6			LST1	ENSG00000204482	ENST00000418507	ENSE00001867038	31586124	31586315	1	-1	-1
6			LST1	ENSG00000204482	ENST00000433492	ENSE00001753239	31586895	31586939	1	-1	-1
6	31587641	31587730	LST1	ENSG00000204482	ENST00000433492	ENSE00001625768	31587641	31587730	3	1	1
6			LST1	ENSG00000204482	ENST00000438075	ENSE00001958718	31586277	31586315	1	-1	-1
6	31587669	31587733	LST1	ENSG00000204482	ENST00000464044	ENSE00001885483	31587669	31587733	1	2	1
6	31587949	31587966	LST1	ENSG00000204482	ENST00000464044	ENSE00001902502	31587949	31587966	2	1	1		TRUE
6	31588563	31588585	LST1	ENSG00000204482	ENST00000464044	ENSE00003667484	31588563	31588757	3	1	-1
6	31587316	31587318	LST1	ENSG00000204482	ENST00000490742	ENSE00001920584	31587316	31587318	1	1	1
6	31588518	31588585	LST1	ENSG00000204482	ENST00000490742	ENSE00001952076	31588518	31588676	4	1	-1
6	31547695	31547751	NFKBIL1	ENSG00000204498	ENST00000376145	ENSE00001930276	31547613	31547751	1	-1	0						IPR038753, IPR036770	NFKBIL1, Ankyrin_rpt-contain_sf	FALSE	FALSE
6	31548163	31548439	NFKBIL1	ENSG00000204498	ENST00000376145	ENSE00003670784	31548163	31548439	2	0	1						IPR038753, IPR036770	NFKBIL1, Ankyrin_rpt-contain_sf	FALSE	FALSE
6	31557628	31557804	NFKBIL1	ENSG00000204498	ENST00000376145	ENSE00001629335	31557628	31557804	3	1	1		TRUE				IPR038753, IPR036770	NFKBIL1, Ankyrin_rpt-contain_sf	FALSE	FALSE
6	31558022	31558611	NFKBIL1	ENSG00000204498	ENST00000376145	ENSE00001911372	31558022	31558829	4	1	-1						IPR038753, IPR036770	NFKBIL1, Ankyrin_rpt-contain_sf	FALSE	FALSE
6			NFKBIL1	ENSG00000204498	ENST00000376146	ENSE00001928669	31546870	31546973	1	-1	-1				TRUE		IPR038753, IPR036770	NFKBIL1, Ankyrin_rpt-contain_sf	FALSE	FALSE
6	31548175	31548439	NFKBIL1	ENSG00000204498	ENST00000376146	ENSE00003573013	31548163	31548439	2	-1	1						IPR038753, IPR036770	NFKBIL1, Ankyrin_rpt-contain_sf	FALSE	FALSE
6	31557628	31557849	NFKBIL1	ENSG00000204498	ENST00000376146	ENSE00001639067	31557628	31557849	3	1	1						IPR038753, IPR036770	NFKBIL1, Ankyrin_rpt-contain_sf	FALSE	FALSE
6	31547695	31547751	NFKBIL1	ENSG00000204498	ENST00000376148	ENSE00001840883	31547608	31547751	1	-1	0						IPR038753, IPR036770	NFKBIL1, Ankyrin_rpt-contain_sf	FALSE	FALSE
6	31547695	31547751	NFKBIL1	ENSG00000204498	ENST00000496233	ENSE00001874593	31547640	31547751	1	-1	0
6	31556697	31556740	NFKBIL1	ENSG00000204498	ENST00000496233	ENSE00002201439	31556697	31556783	3	1	-1
6			NFKBIL1	ENSG00000204498	ENST00000496233	ENSE00001843241	31557628	31557705	4	-1	-1
6	31529015	31529185	MCCD1	ENSG00000204511	ENST00000376191	ENSE00001791348	31528962	31529185	1	-1	0
6	31529747	31529935	MCCD1	ENSG00000204511	ENST00000376191	ENSE00001832583	31529747	31530232	2	0	-1
6	31498194	31498263	MICB	ENSG00000204516	ENST00000399150	ENSE00001952887	31498086	31498263	1	-1	1						IPR037055, IPR036179, IPR013783, IPR011162, IPR011161, IPR007110	MHC_I-like_Ag-recog_sf, Ig-like_dom_sf, Ig-like_fold, MHC_I/II-like_Ag-recog, MHC_I-like_Ag-recog, Ig-like_dom	FALSE	FALSE
6	31505617	31505871	MICB	ENSG00000204516	ENST00000399150	ENSE00003559511	31505617	31505871	2	1	1		TRUE				IPR037055, IPR036179, IPR013783, IPR011162, IPR011161, IPR007110	MHC_I-like_Ag-recog_sf, Ig-like_dom_sf, Ig-like_fold, MHC_I/II-like_Ag-recog, MHC_I-like_Ag-recog, Ig-like_dom	FALSE	FALSE
6	31506272	31506430	MICB	ENSG00000204516	ENST00000399150	ENSE00001641385	31506272	31506430	3	1	1		TRUE				IPR037055, IPR036179, IPR013783, IPR011162, IPR011161, IPR007110	MHC_I-like_Ag-recog_sf, Ig-like_dom_sf, Ig-like_fold, MHC_I/II-like_Ag-recog, MHC_I-like_Ag-recog, Ig-like_dom	FALSE	FALSE
6	31507022	31507300	MICB	ENSG00000204516	ENST00000399150	ENSE00003504401	31507022	31507300	4	1	1		TRUE				IPR037055, IPR036179, IPR013783, IPR011162, IPR011161, IPR007110	MHC_I-like_Ag-recog_sf, Ig-like_dom_sf, Ig-like_fold, MHC_I/II-like_Ag-recog, MHC_I-like_Ag-recog, Ig-like_dom	FALSE	FALSE
6	31507400	31507531	MICB	ENSG00000204516	ENST00000399150	ENSE00003582988	31507400	31507531	5	1	1		TRUE				IPR037055, IPR036179, IPR013783, IPR011162, IPR011161, IPR007110	MHC_I-like_Ag-recog_sf, Ig-like_dom_sf, Ig-like_fold, MHC_I/II-like_Ag-recog, MHC_I-like_Ag-recog, Ig-like_dom	FALSE	FALSE
6	31509782	31509909	MICB	ENSG00000204516	ENST00000399150	ENSE00001874794	31509782	31511124	6	1	-1						IPR037055, IPR036179, IPR013783, IPR011162, IPR011161, IPR007110	MHC_I-like_Ag-recog_sf, Ig-like_dom_sf, Ig-like_fold, MHC_I/II-like_Ag-recog, MHC_I-like_Ag-recog, Ig-like_dom	FALSE	FALSE
6	31271999	31272071	HLA-C	ENSG00000204525	ENST00000376228	ENSE00001730130	31271999	31272086	1	-1	1						IPR037055, IPR036179, IPR013783, IPR011162, IPR011161, IPR010579, IPR007110, IPR003597	MHC_I-like_Ag-recog_sf, Ig-like_dom_sf, Ig-like_fold, MHC_I/II-like_Ag-recog, MHC_I-like_Ag-recog, MHC_I_a_C, Ig-like_dom, Ig_C1-set	FALSE	FALSE
6	31271599	31271868	HLA-C	ENSG00000204525	ENST00000376228	ENSE00003296924	31271599	31271868	2	1	1		TRUE				IPR037055, IPR036179, IPR013783, IPR011162, IPR011161, IPR010579, IPR007110, IPR003597	MHC_I-like_Ag-recog_sf, Ig-like_dom_sf, Ig-like_fold, MHC_I/II-like_Ag-recog, MHC_I-like_Ag-recog, MHC_I_a_C, Ig-like_dom, Ig_C1-set	FALSE	FALSE
6	31271073	31271348	HLA-C	ENSG00000204525	ENST00000376228	ENSE00003685062	31271073	31271348	3	1	1		TRUE				IPR037055, IPR036179, IPR013783, IPR011162, IPR011161, IPR010579, IPR007110, IPR003597	MHC_I-like_Ag-recog_sf, Ig-like_dom_sf, Ig-like_fold, MHC_I/II-like_Ag-recog, MHC_I-like_Ag-recog, MHC_I_a_C, Ig-like_dom, Ig_C1-set	FALSE	FALSE
6	31270210	31270485	HLA-C	ENSG00000204525	ENST00000376228	ENSE00003557341	31270210	31270485	4	1	1		TRUE				IPR037055, IPR036179, IPR013783, IPR011162, IPR011161, IPR010579, IPR007110, IPR003597	MHC_I-like_Ag-recog_sf, Ig-like_dom_sf, Ig-like_fold, MHC_I/II-like_Ag-recog, MHC_I-like_Ag-recog, MHC_I_a_C, Ig-like_dom, Ig_C1-set	FALSE	FALSE
6	31269966	31270085	HLA-C	ENSG00000204525	ENST00000376228	ENSE00003485307	31269966	31270085	5	1	1		TRUE				IPR037055, IPR036179, IPR013783, IPR011162, IPR011161, IPR010579, IPR007110, IPR003597	MHC_I-like_Ag-recog_sf, Ig-like_dom_sf, Ig-like_fold, MHC_I/II-like_Ag-recog, MHC_I-like_Ag-recog, MHC_I_a_C, Ig-like_dom, Ig_C1-set	FALSE	FALSE
6	31269493	31269525	HLA-C	ENSG00000204525	ENST00000376228	ENSE00003498981	31269493	31269525	6	1	1		TRUE				IPR037055, IPR036179, IPR013783, IPR011162, IPR011161, IPR010579, IPR007110, IPR003597	MHC_I-like_Ag-recog_sf, Ig-like_dom_sf, Ig-like_fold, MHC_I/II-like_Ag-recog, MHC_I-like_Ag-recog, MHC_I_a_C, Ig-like_dom, Ig_C1-set	FALSE	FALSE
6	31269338	31269385	HLA-C	ENSG00000204525	ENST00000376228	ENSE00003605599	31269338	31269385	7	1	1		TRUE				IPR037055, IPR036179, IPR013783, IPR011162, IPR011161, IPR010579, IPR007110, IPR003597	MHC_I-like_Ag-recog_sf, Ig-like_dom_sf, Ig-like_fold, MHC_I/II-like_Ag-recog, MHC_I-like_Ag-recog, MHC_I_a_C, Ig-like_dom, Ig_C1-set	FALSE	FALSE
6	31269169	31269173	HLA-C	ENSG00000204525	ENST00000376228	ENSE00003639220	31268749	31269173	8	1	-1						IPR037055, IPR036179, IPR013783, IPR011162, IPR011161, IPR010579, IPR007110, IPR003597	MHC_I-like_Ag-recog_sf, Ig-like_dom_sf, Ig-like_fold, MHC_I/II-like_Ag-recog, MHC_I-like_Ag-recog, MHC_I_a_C, Ig-like_dom, Ig_C1-set	FALSE	FALSE
6	31269493	31269543	HLA-C	ENSG00000204525	ENST00000383329	ENSE00001628492	31269493	31269543	6	1	1						IPR037055, IPR036179, IPR013783, IPR011162, IPR011161, IPR010579, IPR007110, IPR003597	MHC_I-like_Ag-recog_sf, Ig-like_dom_sf, Ig-like_fold, MHC_I/II-like_Ag-recog, MHC_I-like_Ag-recog, MHC_I_a_C, Ig-like_dom, Ig_C1-set	FALSE	FALSE
6	31170216	31170620	POU5F1	ENSG00000204531	ENST00000259915	ENSE00001834753	31170216	31170682	1	-1	0						IPR017970, IPR015585, IPR013847, IPR010982, IPR009057, IPR001356	Homeobox_CS, POU_dom_5, POU, Lambda_DNA-bd_dom_sf, Homeobox-like_sf, Homeobox_dom	FALSE	FALSE
6	31165927	31166047	POU5F1	ENSG00000204531	ENST00000259915	ENSE00003605759	31165927	31166047	2	0	1						IPR017970, IPR015585, IPR013847, IPR010982, IPR009057, IPR001356	Homeobox_CS, POU_dom_5, POU, Lambda_DNA-bd_dom_sf, Homeobox-like_sf, Homeobox_dom	FALSE	FALSE
6	31165571	31165701	POU5F1	ENSG00000204531	ENST00000259915	ENSE00003631186	31165571	31165701	3	1	0						IPR017970, IPR015585, IPR013847, IPR010982, IPR009057, IPR001356	Homeobox_CS, POU_dom_5, POU, Lambda_DNA-bd_dom_sf, Homeobox-like_sf, Homeobox_dom	FALSE	FALSE
6	31165128	31165286	POU5F1	ENSG00000204531	ENST00000259915	ENSE00003697734	31165128	31165286	4	0	0	TRUE					IPR017970, IPR015585, IPR013847, IPR010982, IPR009057, IPR001356	Homeobox_CS, POU_dom_5, POU, Lambda_DNA-bd_dom_sf, Homeobox-like_sf, Homeobox_dom	FALSE	FALSE
6	31164601	31164867	POU5F1	ENSG00000204531	ENST00000259915	ENSE00003736761	31164337	31164867	5	0	-1						IPR017970, IPR015585, IPR013847, IPR010982, IPR009057, IPR001356	Homeobox_CS, POU_dom_5, POU, Lambda_DNA-bd_dom_sf, Homeobox-like_sf, Homeobox_dom	FALSE	FALSE
6			POU5F1	ENSG00000204531	ENST00000441888	ENSE00002243764	31180619	31180731	1	-1	-1				TRUE		IPR017970, IPR015585, IPR013847, IPR009057, IPR001356	Homeobox_CS, POU_dom_5, POU, Homeobox-like_sf, Homeobox_dom	FALSE	FALSE
6			POU5F1	ENSG00000204531	ENST00000441888	ENSE00003566428	31165927	31166047	2	-1	-1				TRUE		IPR017970, IPR015585, IPR013847, IPR009057, IPR001356	Homeobox_CS, POU_dom_5, POU, Homeobox-like_sf, Homeobox_dom	FALSE	FALSE
6	31165571	31165639	POU5F1	ENSG00000204531	ENST00000441888	ENSE00003606772	31165571	31165701	3	-1	0						IPR017970, IPR015585, IPR013847, IPR009057, IPR001356	Homeobox_CS, POU_dom_5, POU, Homeobox-like_sf, Homeobox_dom	FALSE	FALSE
6			POU5F1	ENSG00000204531	ENST00000471529	ENSE00002568331	31165927	31166838	1	-1	-1						IPR017970, IPR015585, IPR013847, IPR009057, IPR001356	Homeobox_CS, POU_dom_5, POU, Homeobox-like_sf, Homeobox_dom	FALSE	FALSE
6	31164601	31164867	POU5F1	ENSG00000204531	ENST00000471529	ENSE00002055331	31164347	31164867	4	0	-1						IPR017970, IPR015585, IPR013847, IPR009057, IPR001356	Homeobox_CS, POU_dom_5, POU, Homeobox-like_sf, Homeobox_dom	FALSE	FALSE
6	31164601	31164867	POU5F1	ENSG00000204531	ENST00000512818	ENSE00003702101	31164351	31164867	5	0	-1						IPR017970, IPR015585, IPR013847, IPR009057, IPR001356	Homeobox_CS, POU_dom_5, POU, Homeobox-like_sf, Homeobox_dom	FALSE	FALSE
6	31165571	31165639	POU5F1	ENSG00000204531	ENST00000513407	ENSE00002033137	31165571	31167170	1	-1	0						IPR017970, IPR015585, IPR013847, IPR009057, IPR001356	Homeobox_CS, POU_dom_5, POU, Homeobox-like_sf, Homeobox_dom	FALSE	FALSE
6			POU5F1	ENSG00000204531	ENST00000606567	ENSE00002043181	31166534	31166838	1	-1	-1						IPR017970, IPR015585, IPR013847, IPR010982, IPR009057, IPR001356	Homeobox_CS, POU_dom_5, POU, Lambda_DNA-bd_dom_sf, Homeobox-like_sf, Homeobox_dom	FALSE	FALSE
6	31165927	31165942	POU5F1	ENSG00000204531	ENST00000606567	ENSE00003702358	31165927	31166047	2	-1	1						IPR017970, IPR015585, IPR013847, IPR010982, IPR009057, IPR001356	Homeobox_CS, POU_dom_5, POU, Lambda_DNA-bd_dom_sf, Homeobox-like_sf, Homeobox_dom	FALSE	FALSE
6	31164601	31164867	POU5F1	ENSG00000204531	ENST00000606567	ENSE00003745997	31164348	31164867	5	0	-1						IPR017970, IPR015585, IPR013847, IPR010982, IPR009057, IPR001356	Homeobox_CS, POU_dom_5, POU, Lambda_DNA-bd_dom_sf, Homeobox-like_sf, Homeobox_dom	FALSE	FALSE
6	31170309	31170620	POU5F1	ENSG00000204531	ENST00000638788	ENSE00003802664	31170309	31170620	1	0	0
6	31170263	31170304	POU5F1	ENSG00000204531	ENST00000638788	ENSE00003809983	31170263	31170304	2	0	0	TRUE
6	31169918	31169932	POU5F1	ENSG00000204531	ENST00000638788	ENSE00003802040	31169918	31169932	3	0	0
6			CCHCR1	ENSG00000204536	ENST00000376266	ENSE00002081875	31158167	31158238	1	-1	-1
6	31157023	31157038	CCHCR1	ENSG00000204536	ENST00000376266	ENSE00003564711	31157023	31157089	2	-1	1
6	31156731	31156944	CCHCR1	ENSG00000204536	ENST00000376266	ENSE00003618076	31156731	31156944	3	1	2
6	31154496	31154799	CCHCR1	ENSG00000204536	ENST00000376266	ENSE00003647930	31154496	31154799	4	2	0
6	31150959	31151122	CCHCR1	ENSG00000204536	ENST00000376266	ENSE00003467626	31150959	31151122	5	0	2
6	31150725	31150860	CCHCR1	ENSG00000204536	ENST00000376266	ENSE00003523239	31150725	31150860	6	2	0
6	31150455	31150565	CCHCR1	ENSG00000204536	ENST00000376266	ENSE00003583229	31150455	31150565	7	0	0	TRUE
6	31150066	31150215	CCHCR1	ENSG00000204536	ENST00000376266	ENSE00003584138	31150066	31150215	8	0	0	TRUE
6	31148618	31148728	CCHCR1	ENSG00000204536	ENST00000376266	ENSE00003673704	31148618	31148728	9	0	0	TRUE
6	31148405	31148511	CCHCR1	ENSG00000204536	ENST00000376266	ENSE00003506322	31148405	31148511	10	0	2
6	31145696	31145808	CCHCR1	ENSG00000204536	ENST00000376266	ENSE00003678863	31145696	31145808	11	2	1
6	31145448	31145493	CCHCR1	ENSG00000204536	ENST00000376266	ENSE00003675184	31145448	31145493	12	1	2
6	31145166	31145302	CCHCR1	ENSG00000204536	ENST00000376266	ENSE00003488970	31145166	31145302	13	2	1
6	31144885	31145073	CCHCR1	ENSG00000204536	ENST00000376266	ENSE00001795973	31144885	31145073	14	1	1		TRUE
6	31144687	31144788	CCHCR1	ENSG00000204536	ENST00000376266	ENSE00001784685	31144687	31144788	15	1	1		TRUE
6	31143262	31143413	CCHCR1	ENSG00000204536	ENST00000376266	ENSE00003670330	31143262	31143413	16	1	0
6	31142963	31143134	CCHCR1	ENSG00000204536	ENST00000376266	ENSE00001672971	31142963	31143134	17	0	1
6	31142592	31142716	CCHCR1	ENSG00000204536	ENST00000376266	ENSE00001733246	31142439	31142716	18	1	-1
6			CCHCR1	ENSG00000204536	ENST00000396263	ENSE00001686448	31158167	31158201	1	-1	-1				TRUE
6	31157023	31157038	CCHCR1	ENSG00000204536	ENST00000396263	ENSE00003528264	31157023	31157155	2	-1	1
6	31142592	31142716	CCHCR1	ENSG00000204536	ENST00000396263	ENSE00002087937	31142444	31142716	16	1	-1
6	31157385	31157600	CCHCR1	ENSG00000204536	ENST00000396268	ENSE00002214555	31157385	31157789	1	-1	0
6	31157023	31157089	CCHCR1	ENSG00000204536	ENST00000396268	ENSE00003468891	31157023	31157089	2	0	1
6	31157358	31157600	CCHCR1	ENSG00000204536	ENST00000426967	ENSE00001725005	31157358	31157788	1	-1	0
6	31154674	31154799	CCHCR1	ENSG00000204536	ENST00000426967	ENSE00001592352	31154674	31154799	4	2	2
6			CCHCR1	ENSG00000204536	ENST00000428174	ENSE00001619977	31158167	31158205	1	-1	-1
6	31156731	31157038	CCHCR1	ENSG00000204536	ENST00000428174	ENSE00001684255	31156731	31157089	2	-1	2
6	31154728	31154799	CCHCR1	ENSG00000204536	ENST00000428174	ENSE00001739433	31154728	31154799	3	2	2
6			CCHCR1	ENSG00000204536	ENST00000448141	ENSE00002058639	31158171	31158209	1	-1	-1
6	31156731	31156836	CCHCR1	ENSG00000204536	ENST00000448141	ENSE00001686820	31156731	31156836	3	1	2
6	31150975	31151122	CCHCR1	ENSG00000204536	ENST00000448141	ENSE00002042017	31150975	31151122	5	0	1
6			CCHCR1	ENSG00000204536	ENST00000448162	ENSE00001610601	31157999	31158081	1	-1	-1
6	31151092	31151122	CCHCR1	ENSG00000204536	ENST00000448162	ENSE00001633148	31151092	31151122	5	0	1
6	31157385	31157600	CCHCR1	ENSG00000204536	ENST00000451521	ENSE00002056122	31157385	31157607	1	-1	0
6	31142592	31142716	CCHCR1	ENSG00000204536	ENST00000451521	ENSE00002035790	31142520	31142716	18	1	-1
6			CCHCR1	ENSG00000204536	ENST00000455279	ENSE00002047398	31158167	31158217	1	-1	-1				TRUE
6			CCHCR1	ENSG00000204536	ENST00000455279	ENSE00001738002	31157385	31157500	2	-1	-1
6	31154572	31154799	CCHCR1	ENSG00000204536	ENST00000455279	ENSE00001736877	31154572	31154799	5	2	2
6			CCHCR1	ENSG00000204536	ENST00000502557	ENSE00002070556	31157885	31158139	1	-1	-1
6			CCHCR1	ENSG00000204536	ENST00000503420	ENSE00002021975	31158011	31158160	1	-1	-1
6	31154543	31154799	CCHCR1	ENSG00000204536	ENST00000503420	ENSE00002067060	31154543	31154799	4	2	1
6	31154611	31154799	CCHCR1	ENSG00000204536	ENST00000503934	ENSE00002021280	31154611	31154799	4	2	2
6	31157023	31157038	CCHCR1	ENSG00000204536	ENST00000506831	ENSE00002044964	31157023	31157791	1	-1	1
6	31156853	31156944	CCHCR1	ENSG00000204536	ENST00000506831	ENSE00002021497	31156853	31156944	2	1	0
6			CCHCR1	ENSG00000204536	ENST00000507226	ENSE00002051894	31158167	31158189	1	-1	-1
6	31154742	31154799	CCHCR1	ENSG00000204536	ENST00000507226	ENSE00002027424	31154742	31154799	5	2	0
6			CCHCR1	ENSG00000204536	ENST00000507459	ENSE00002056803	31158171	31158194	1	-1	-1
6	31151110	31151122	CCHCR1	ENSG00000204536	ENST00000507459	ENSE00003651551	31150959	31151122	4	2	-1
6			CCHCR1	ENSG00000204536	ENST00000507459	ENSE00002078267	31150748	31150860	5	-1	-1
6			CCHCR1	ENSG00000204536	ENST00000507751	ENSE00002075537	31158011	31158073	1	-1	-1
6	31154556	31154799	CCHCR1	ENSG00000204536	ENST00000507751	ENSE00002052134	31154556	31154799	4	2	0
6			CCHCR1	ENSG00000204536	ENST00000507829	ENSE00002020335	31157358	31157500	2	-1	-1
6	31154683	31154799	CCHCR1	ENSG00000204536	ENST00000507829	ENSE00002058937	31154683	31154799	5	2	2
6			CCHCR1	ENSG00000204536	ENST00000507892	ENSE00002082913	31157999	31158160	1	-1	-1
6	31156838	31156944	CCHCR1	ENSG00000204536	ENST00000507892	ENSE00002035511	31156838	31156944	4	1	0
6			CCHCR1	ENSG00000204536	ENST00000508683	ENSE00002028411	31158167	31158203	1	-1	-1
6	31151070	31151122	CCHCR1	ENSG00000204536	ENST00000508683	ENSE00002056153	31151070	31151122	5	0	2
6			CCHCR1	ENSG00000204536	ENST00000508852	ENSE00002075213	31150745	31150860	5	-1	-1
6			CCHCR1	ENSG00000204536	ENST00000512418	ENSE00002076520	31158167	31158194	1	-1	-1				TRUE
6			CCHCR1	ENSG00000204536	ENST00000512418	ENSE00003459401	31150725	31150860	5	-1	-1				TRUE
6			CCHCR1	ENSG00000204536	ENST00000512418	ENSE00002053886	31150502	31150565	6	-1	-1
6	31156731	31156882	CCHCR1	ENSG00000204536	ENST00000513222	ENSE00003580394	31156731	31156944	2	-1	2
6	31154531	31154799	CCHCR1	ENSG00000204536	ENST00000513222	ENSE00002081058	31154531	31154799	3	2	1
6			CCHCR1	ENSG00000204536	ENST00000652427	ENSE00001689074	31158167	31158214	1	-1	-1
6	31148940	31148984	CCHCR1	ENSG00000204536	ENST00000652427	ENSE00003844877	31148892	31148984	9	0	-1
6			CCHCR1	ENSG00000204536	ENST00000652427	ENSE00003652632	31148618	31148728	10	-1	-1				TRUE
6			CCHCR1	ENSG00000204536	ENST00000652427	ENSE00003621223	31148405	31148511	11	-1	-1				TRUE
6			CCHCR1	ENSG00000204536	ENST00000652427	ENSE00003663653	31145696	31145808	12	-1	-1				TRUE
6			CCHCR1	ENSG00000204536	ENST00000652427	ENSE00003557905	31145448	31145493	13	-1	-1				TRUE
6			CCHCR1	ENSG00000204536	ENST00000652427	ENSE00003505925	31145166	31145302	14	-1	-1				TRUE
6			CCHCR1	ENSG00000204536	ENST00000652427	ENSE00003847761	31144885	31145073	15	-1	-1				TRUE
6			CCHCR1	ENSG00000204536	ENST00000652427	ENSE00003849733	31144687	31144788	16	-1	-1				TRUE
6			CCHCR1	ENSG00000204536	ENST00000652427	ENSE00003530376	31143262	31143413	17	-1	-1				TRUE
6			CCHCR1	ENSG00000204536	ENST00000652427	ENSE00003850084	31142963	31143134	18	-1	-1				TRUE
6			CCHCR1	ENSG00000204536	ENST00000652427	ENSE00003841687	31142452	31142716	19	-1	-1
6	31148985	31148987	CCHCR1	ENSG00000204536	ENST00000652535	ENSE00003846350	31148892	31148987	9	0	-1
6	31138972	31139026	PSORS1C2	ENSG00000204538	ENST00000259845	ENSE00001641656	31138972	31139066	1	-1	1
6	31137951	31138306	PSORS1C2	ENSG00000204538	ENST00000259845	ENSE00001875216	31137534	31138306	2	1	-1
6	31120335	31120419	CDSN	ENSG00000204539	ENST00000376288	ENSE00001731771	31120335	31120446	1	-1	1
6	31116025	31117529	CDSN	ENSG00000204539	ENST00000376288	ENSE00001819123	31115087	31117529	2	1	-1
6	31112489	31112555	C6orf15	ENSG00000204542	ENST00000259870	ENSE00001702848	31112489	31112575	1	-1	1
6	31111381	31112291	C6orf15	ENSG00000204542	ENST00000259870	ENSE00001910042	31111223	31112291	2	1	-1
6	30983959	30984019	MUC21	ENSG00000204544	ENST00000376296	ENSE00001866178	30983718	30984019	1	-1	1						IPR033534, IPR028199	MUC21, Mucin_dom	FALSE	FALSE
6	30986237	30987681	MUC21	ENSG00000204544	ENST00000376296	ENSE00003542461	30986237	30987681	2	1	0						IPR033534, IPR028199	MUC21, Mucin_dom	FALSE	FALSE
6	30988000	30988194	MUC21	ENSG00000204544	ENST00000376296	ENSE00001928294	30988000	30989903	3	0	-1						IPR033534, IPR028199	MUC21, Mucin_dom	FALSE	FALSE
6			MUC21	ENSG00000204544	ENST00000486149	ENSE00001892904	30983718	30984161	1	-1	-1				TRUE		IPR033534	MUC21	FALSE	FALSE
6	30987538	30987681	MUC21	ENSG00000204544	ENST00000486149	ENSE00003532475	30986237	30987681	2	-1	0						IPR033534	MUC21	FALSE	FALSE
6	30988000	30988194	MUC21	ENSG00000204544	ENST00000486149	ENSE00002595276	30988000	30988637	3	0	-1						IPR033534	MUC21	FALSE	FALSE
6	30661756	30661856	DHX16	ENSG00000204560	ENST00000376437	ENSE00001688648	30661756	30661983	1	-1	2						IPR027417, IPR014001, IPR011709, IPR007502, IPR002464	P-loop_NTPase, Helicase_ATP-bd, DUF1605, Helicase-assoc_dom, DNA/RNA_helicase_DEAH_CS	FALSE	FALSE
6	30660032	30660242	DHX16	ENSG00000204560	ENST00000376437	ENSE00001767492	30660032	30660242	2	2	0						IPR027417, IPR014001, IPR011709, IPR007502, IPR002464	P-loop_NTPase, Helicase_ATP-bd, DUF1605, Helicase-assoc_dom, DNA/RNA_helicase_DEAH_CS	FALSE	FALSE
6	30659736	30659834	DHX16	ENSG00000204560	ENST00000376437	ENSE00003641258	30659736	30659834	3	0	0	TRUE					IPR027417, IPR014001, IPR011709, IPR007502, IPR002464	P-loop_NTPase, Helicase_ATP-bd, DUF1605, Helicase-assoc_dom, DNA/RNA_helicase_DEAH_CS	FALSE	FALSE
6	30659472	30659624	DHX16	ENSG00000204560	ENST00000376437	ENSE00001703368	30659472	30659624	4	0	0	TRUE					IPR027417, IPR014001, IPR011709, IPR007502, IPR002464	P-loop_NTPase, Helicase_ATP-bd, DUF1605, Helicase-assoc_dom, DNA/RNA_helicase_DEAH_CS	FALSE	FALSE
6	30656952	30657092	DHX16	ENSG00000204560	ENST00000376437	ENSE00001712635	30656952	30657092	5	0	0	TRUE					IPR027417, IPR014001, IPR011709, IPR007502, IPR002464	P-loop_NTPase, Helicase_ATP-bd, DUF1605, Helicase-assoc_dom, DNA/RNA_helicase_DEAH_CS	FALSE	FALSE
6	30656597	30656759	DHX16	ENSG00000204560	ENST00000376437	ENSE00001593288	30656597	30656759	6	0	1						IPR027417, IPR014001, IPR011709, IPR007502, IPR002464	P-loop_NTPase, Helicase_ATP-bd, DUF1605, Helicase-assoc_dom, DNA/RNA_helicase_DEAH_CS	FALSE	FALSE
6	30656391	30656509	DHX16	ENSG00000204560	ENST00000376437	ENSE00001731105	30656391	30656509	7	1	0						IPR027417, IPR014001, IPR011709, IPR007502, IPR002464	P-loop_NTPase, Helicase_ATP-bd, DUF1605, Helicase-assoc_dom, DNA/RNA_helicase_DEAH_CS	FALSE	FALSE
6	30656198	30656265	DHX16	ENSG00000204560	ENST00000376437	ENSE00001710595	30656198	30656265	8	0	2						IPR027417, IPR014001, IPR011709, IPR007502, IPR002464	P-loop_NTPase, Helicase_ATP-bd, DUF1605, Helicase-assoc_dom, DNA/RNA_helicase_DEAH_CS	FALSE	FALSE
6	30655435	30655597	DHX16	ENSG00000204560	ENST00000376437	ENSE00001723007	30655435	30655597	9	2	0						IPR027417, IPR014001, IPR011709, IPR007502, IPR002464	P-loop_NTPase, Helicase_ATP-bd, DUF1605, Helicase-assoc_dom, DNA/RNA_helicase_DEAH_CS	FALSE	FALSE
6	30655175	30655336	DHX16	ENSG00000204560	ENST00000376437	ENSE00001751546	30655175	30655336	10	0	0	TRUE					IPR027417, IPR014001, IPR011709, IPR007502, IPR002464	P-loop_NTPase, Helicase_ATP-bd, DUF1605, Helicase-assoc_dom, DNA/RNA_helicase_DEAH_CS	FALSE	FALSE
6	30654706	30654879	DHX16	ENSG00000204560	ENST00000376437	ENSE00001701307	30654706	30654879	11	0	0	TRUE					IPR027417, IPR014001, IPR011709, IPR007502, IPR002464	P-loop_NTPase, Helicase_ATP-bd, DUF1605, Helicase-assoc_dom, DNA/RNA_helicase_DEAH_CS	FALSE	FALSE
6	30653242	30653370	DHX16	ENSG00000204560	ENST00000376437	ENSE00001919926	30653119	30653370	12	0	-1						IPR027417, IPR014001, IPR011709, IPR007502, IPR002464	P-loop_NTPase, Helicase_ATP-bd, DUF1605, Helicase-assoc_dom, DNA/RNA_helicase_DEAH_CS	FALSE	FALSE
6	30672635	30672841	DHX16	ENSG00000204560	ENST00000376442	ENSE00001920246	30672635	30673006	1	-1	0						IPR027417, IPR014001, IPR011709, IPR011545, IPR007502, IPR002464	P-loop_NTPase, Helicase_ATP-bd, DUF1605, DEAD/DEAH_box_helicase_dom, Helicase-assoc_dom, DNA/RNA_helicase_DEAH_CS	FALSE	FALSE
6	30671036	30671274	DHX16	ENSG00000204560	ENST00000376442	ENSE00001596833	30671036	30671274	2	0	2						IPR027417, IPR014001, IPR011709, IPR011545, IPR007502, IPR002464	P-loop_NTPase, Helicase_ATP-bd, DUF1605, DEAD/DEAH_box_helicase_dom, Helicase-assoc_dom, DNA/RNA_helicase_DEAH_CS	FALSE	FALSE
6	30670790	30670952	DHX16	ENSG00000204560	ENST00000376442	ENSE00001690560	30670790	30670952	3	2	0						IPR027417, IPR014001, IPR011709, IPR011545, IPR007502, IPR002464	P-loop_NTPase, Helicase_ATP-bd, DUF1605, DEAD/DEAH_box_helicase_dom, Helicase-assoc_dom, DNA/RNA_helicase_DEAH_CS	FALSE	FALSE
6	30670410	30670466	DHX16	ENSG00000204560	ENST00000376442	ENSE00001686462	30670410	30670466	4	0	0	TRUE					IPR027417, IPR014001, IPR011709, IPR011545, IPR007502, IPR002464	P-loop_NTPase, Helicase_ATP-bd, DUF1605, DEAD/DEAH_box_helicase_dom, Helicase-assoc_dom, DNA/RNA_helicase_DEAH_CS	FALSE	FALSE
6	30665479	30665733	DHX16	ENSG00000204560	ENST00000376442	ENSE00001763864	30665479	30665733	5	0	0	TRUE					IPR027417, IPR014001, IPR011709, IPR011545, IPR007502, IPR002464	P-loop_NTPase, Helicase_ATP-bd, DUF1605, DEAD/DEAH_box_helicase_dom, Helicase-assoc_dom, DNA/RNA_helicase_DEAH_CS	FALSE	FALSE
6	30665071	30665274	DHX16	ENSG00000204560	ENST00000376442	ENSE00001755303	30665071	30665274	6	0	0	TRUE					IPR027417, IPR014001, IPR011709, IPR011545, IPR007502, IPR002464	P-loop_NTPase, Helicase_ATP-bd, DUF1605, DEAD/DEAH_box_helicase_dom, Helicase-assoc_dom, DNA/RNA_helicase_DEAH_CS	FALSE	FALSE
6	30664801	30664992	DHX16	ENSG00000204560	ENST00000376442	ENSE00001777074	30664801	30664992	7	0	0	TRUE					IPR027417, IPR014001, IPR011709, IPR011545, IPR007502, IPR002464	P-loop_NTPase, Helicase_ATP-bd, DUF1605, DEAD/DEAH_box_helicase_dom, Helicase-assoc_dom, DNA/RNA_helicase_DEAH_CS	FALSE	FALSE
6	30662911	30663021	DHX16	ENSG00000204560	ENST00000376442	ENSE00001712464	30662911	30663021	8	0	0	TRUE					IPR027417, IPR014001, IPR011709, IPR011545, IPR007502, IPR002464	P-loop_NTPase, Helicase_ATP-bd, DUF1605, DEAD/DEAH_box_helicase_dom, Helicase-assoc_dom, DNA/RNA_helicase_DEAH_CS	FALSE	FALSE
6	30662627	30662742	DHX16	ENSG00000204560	ENST00000376442	ENSE00001686754	30662627	30662742	9	0	2						IPR027417, IPR014001, IPR011709, IPR011545, IPR007502, IPR002464	P-loop_NTPase, Helicase_ATP-bd, DUF1605, DEAD/DEAH_box_helicase_dom, Helicase-assoc_dom, DNA/RNA_helicase_DEAH_CS	FALSE	FALSE
6	30653242	30653370	DHX16	ENSG00000204560	ENST00000376442	ENSE00003846447	30653127	30653370	20	0	-1						IPR027417, IPR014001, IPR011709, IPR011545, IPR007502, IPR002464	P-loop_NTPase, Helicase_ATP-bd, DUF1605, DEAD/DEAH_box_helicase_dom, Helicase-assoc_dom, DNA/RNA_helicase_DEAH_CS	FALSE	FALSE
6	30651054	30651082	C6orf136	ENSG00000204564	ENST00000465699	ENSE00001832942	30651054	30651082	1	0	2
6	30651266	30651466	C6orf136	ENSG00000204564	ENST00000465699	ENSE00003611321	30651266	30651466	2	2	2			TRUE
6	30652648	30652732	C6orf136	ENSG00000204564	ENST00000465699	ENSE00001821004	30652648	30653109	3	2	-1
6	30617866	30617943	MRPS18B	ENSG00000204568	ENST00000259873	ENSE00001633457	30617840	30617943	1	-1	0						IPR040054, IPR036870	MRPS18B, Ribosomal_S18_sf	FALSE	FALSE
6	30619493	30619601	MRPS18B	ENSG00000204568	ENST00000259873	ENSE00003599521	30619493	30619601	2	0	1						IPR040054, IPR036870	MRPS18B, Ribosomal_S18_sf	FALSE	FALSE
6	30619709	30619806	MRPS18B	ENSG00000204568	ENST00000259873	ENSE00003568954	30619709	30619806	3	1	0						IPR040054, IPR036870	MRPS18B, Ribosomal_S18_sf	FALSE	FALSE
6	30619921	30619989	MRPS18B	ENSG00000204568	ENST00000259873	ENSE00003577810	30619921	30619989	4	0	0	TRUE					IPR040054, IPR036870	MRPS18B, Ribosomal_S18_sf	FALSE	FALSE
6	30622832	30622898	MRPS18B	ENSG00000204568	ENST00000259873	ENSE00003653395	30622832	30622898	5	0	1						IPR040054, IPR036870	MRPS18B, Ribosomal_S18_sf	FALSE	FALSE
6	30624883	30624942	MRPS18B	ENSG00000204568	ENST00000259873	ENSE00003481060	30624883	30624942	6	1	1		TRUE				IPR040054, IPR036870	MRPS18B, Ribosomal_S18_sf	FALSE	FALSE
6	30625502	30625797	MRPS18B	ENSG00000204568	ENST00000259873	ENSE00003559815	30625502	30626392	7	1	-1						IPR040054, IPR036870	MRPS18B, Ribosomal_S18_sf	FALSE	FALSE
6			PPP1R10	ENSG00000204569	ENST00000376511	ENSE00003848169	30617224	30617243	1	-1	-1				TRUE		IPR036855, IPR035441, IPR017923, IPR003617	Znf_CCCH_sf, TFIIS/LEDGF_dom_sf, TFIIS_N, TFIIS/CRSP70_N_sub	FALSE	FALSE
6			PPP1R10	ENSG00000204569	ENST00000376511	ENSE00001663842	30616478	30616998	2	-1	-1				TRUE		IPR036855, IPR035441, IPR017923, IPR003617	Znf_CCCH_sf, TFIIS/LEDGF_dom_sf, TFIIS_N, TFIIS/CRSP70_N_sub	FALSE	FALSE
6	30609838	30609944	PPP1R10	ENSG00000204569	ENST00000376511	ENSE00001633026	30609838	30609955	3	-1	2						IPR036855, IPR035441, IPR017923, IPR003617	Znf_CCCH_sf, TFIIS/LEDGF_dom_sf, TFIIS_N, TFIIS/CRSP70_N_sub	FALSE	FALSE
6	30609077	30609163	PPP1R10	ENSG00000204569	ENST00000376511	ENSE00001672203	30609077	30609163	4	2	2			TRUE			IPR036855, IPR035441, IPR017923, IPR003617	Znf_CCCH_sf, TFIIS/LEDGF_dom_sf, TFIIS_N, TFIIS/CRSP70_N_sub	FALSE	FALSE
6	30608779	30608914	PPP1R10	ENSG00000204569	ENST00000376511	ENSE00001596300	30608779	30608914	5	2	0						IPR036855, IPR035441, IPR017923, IPR003617	Znf_CCCH_sf, TFIIS/LEDGF_dom_sf, TFIIS_N, TFIIS/CRSP70_N_sub	FALSE	FALSE
6	30607840	30607891	PPP1R10	ENSG00000204569	ENST00000376511	ENSE00001710220	30607840	30607891	6	0	1						IPR036855, IPR035441, IPR017923, IPR003617	Znf_CCCH_sf, TFIIS/LEDGF_dom_sf, TFIIS_N, TFIIS/CRSP70_N_sub	FALSE	FALSE
6	30606779	30606856	PPP1R10	ENSG00000204569	ENST00000376511	ENSE00001657351	30606779	30606856	7	1	1		TRUE				IPR036855, IPR035441, IPR017923, IPR003617	Znf_CCCH_sf, TFIIS/LEDGF_dom_sf, TFIIS_N, TFIIS/CRSP70_N_sub	FALSE	FALSE
6	30606468	30606641	PPP1R10	ENSG00000204569	ENST00000376511	ENSE00001707124	30606468	30606641	8	1	1		TRUE				IPR036855, IPR035441, IPR017923, IPR003617	Znf_CCCH_sf, TFIIS/LEDGF_dom_sf, TFIIS_N, TFIIS/CRSP70_N_sub	FALSE	FALSE
6	30606138	30606243	PPP1R10	ENSG00000204569	ENST00000376511	ENSE00003600751	30606138	30606243	9	1	2						IPR036855, IPR035441, IPR017923, IPR003617	Znf_CCCH_sf, TFIIS/LEDGF_dom_sf, TFIIS_N, TFIIS/CRSP70_N_sub	FALSE	FALSE
6	30605923	30606035	PPP1R10	ENSG00000204569	ENST00000376511	ENSE00003671260	30605923	30606035	10	2	1						IPR036855, IPR035441, IPR017923, IPR003617	Znf_CCCH_sf, TFIIS/LEDGF_dom_sf, TFIIS_N, TFIIS/CRSP70_N_sub	FALSE	FALSE
6	30604994	30605094	PPP1R10	ENSG00000204569	ENST00000376511	ENSE00001691022	30604994	30605094	11	1	0						IPR036855, IPR035441, IPR017923, IPR003617	Znf_CCCH_sf, TFIIS/LEDGF_dom_sf, TFIIS_N, TFIIS/CRSP70_N_sub	FALSE	FALSE
6	30604588	30604735	PPP1R10	ENSG00000204569	ENST00000376511	ENSE00001795769	30604588	30604735	12	0	1						IPR036855, IPR035441, IPR017923, IPR003617	Znf_CCCH_sf, TFIIS/LEDGF_dom_sf, TFIIS_N, TFIIS/CRSP70_N_sub	FALSE	FALSE
6	30604353	30604511	PPP1R10	ENSG00000204569	ENST00000376511	ENSE00001773728	30604353	30604511	13	1	1		TRUE				IPR036855, IPR035441, IPR017923, IPR003617	Znf_CCCH_sf, TFIIS/LEDGF_dom_sf, TFIIS_N, TFIIS/CRSP70_N_sub	FALSE	FALSE
6	30604008	30604254	PPP1R10	ENSG00000204569	ENST00000376511	ENSE00001795970	30604008	30604254	14	1	2						IPR036855, IPR035441, IPR017923, IPR003617	Znf_CCCH_sf, TFIIS/LEDGF_dom_sf, TFIIS_N, TFIIS/CRSP70_N_sub	FALSE	FALSE
6	30603780	30603843	PPP1R10	ENSG00000204569	ENST00000376511	ENSE00001692556	30603780	30603843	15	2	0						IPR036855, IPR035441, IPR017923, IPR003617	Znf_CCCH_sf, TFIIS/LEDGF_dom_sf, TFIIS_N, TFIIS/CRSP70_N_sub	FALSE	FALSE
6	30603472	30603666	PPP1R10	ENSG00000204569	ENST00000376511	ENSE00001754211	30603472	30603666	16	0	0	TRUE					IPR036855, IPR035441, IPR017923, IPR003617	Znf_CCCH_sf, TFIIS/LEDGF_dom_sf, TFIIS_N, TFIIS/CRSP70_N_sub	FALSE	FALSE
6	30603210	30603285	PPP1R10	ENSG00000204569	ENST00000376511	ENSE00001622301	30603210	30603285	17	0	1						IPR036855, IPR035441, IPR017923, IPR003617	Znf_CCCH_sf, TFIIS/LEDGF_dom_sf, TFIIS_N, TFIIS/CRSP70_N_sub	FALSE	FALSE
6	30602846	30602959	PPP1R10	ENSG00000204569	ENST00000376511	ENSE00001721337	30602846	30602959	18	1	1		TRUE				IPR036855, IPR035441, IPR017923, IPR003617	Znf_CCCH_sf, TFIIS/LEDGF_dom_sf, TFIIS_N, TFIIS/CRSP70_N_sub	FALSE	FALSE
6	30601936	30602691	PPP1R10	ENSG00000204569	ENST00000376511	ENSE00001794313	30601936	30602691	19	1	1		TRUE				IPR036855, IPR035441, IPR017923, IPR003617	Znf_CCCH_sf, TFIIS/LEDGF_dom_sf, TFIIS_N, TFIIS/CRSP70_N_sub	FALSE	FALSE
6	30601549	30601658	PPP1R10	ENSG00000204569	ENST00000376511	ENSE00001883804	30600413	30601658	20	1	-1						IPR036855, IPR035441, IPR017923, IPR003617	Znf_CCCH_sf, TFIIS/LEDGF_dom_sf, TFIIS_N, TFIIS/CRSP70_N_sub	FALSE	FALSE
6	30571488	30571560	ABCF1	ENSG00000204574	ENST00000326195	ENSE00001924537	30571442	30571560	1	-1	1						IPR027417, IPR017871, IPR003593	P-loop_NTPase, ABC_transporter_CS, AAA+_ATPase	FALSE	FALSE
6	30577409	30577455	ABCF1	ENSG00000204574	ENST00000326195	ENSE00001625359	30577409	30577455	2	1	0						IPR027417, IPR017871, IPR003593	P-loop_NTPase, ABC_transporter_CS, AAA+_ATPase	FALSE	FALSE
6	30577818	30577913	ABCF1	ENSG00000204574	ENST00000326195	ENSE00003549661	30577818	30577913	3	0	0	TRUE					IPR027417, IPR017871, IPR003593	P-loop_NTPase, ABC_transporter_CS, AAA+_ATPase	FALSE	FALSE
6	30578076	30578202	ABCF1	ENSG00000204574	ENST00000326195	ENSE00003591250	30578076	30578202	4	0	1						IPR027417, IPR017871, IPR003593	P-loop_NTPase, ABC_transporter_CS, AAA+_ATPase	FALSE	FALSE
6	30578348	30578385	ABCF1	ENSG00000204574	ENST00000326195	ENSE00001646370	30578348	30578385	5	1	0						IPR027417, IPR017871, IPR003593	P-loop_NTPase, ABC_transporter_CS, AAA+_ATPase	FALSE	FALSE
6	30578470	30578577	ABCF1	ENSG00000204574	ENST00000326195	ENSE00001627388	30578470	30578577	6	0	0	TRUE					IPR027417, IPR017871, IPR003593	P-loop_NTPase, ABC_transporter_CS, AAA+_ATPase	FALSE	FALSE
6	30579931	30580005	ABCF1	ENSG00000204574	ENST00000326195	ENSE00001629189	30579931	30580005	7	0	0	TRUE					IPR027417, IPR017871, IPR003593	P-loop_NTPase, ABC_transporter_CS, AAA+_ATPase	FALSE	FALSE
6	30580406	30580519	ABCF1	ENSG00000204574	ENST00000326195	ENSE00001603491	30580406	30580519	8	0	0	TRUE					IPR027417, IPR017871, IPR003593	P-loop_NTPase, ABC_transporter_CS, AAA+_ATPase	FALSE	FALSE
6	30582394	30582507	ABCF1	ENSG00000204574	ENST00000326195	ENSE00001754126	30582394	30582507	9	0	0	TRUE					IPR027417, IPR017871, IPR003593	P-loop_NTPase, ABC_transporter_CS, AAA+_ATPase	FALSE	FALSE
6	30583066	30583188	ABCF1	ENSG00000204574	ENST00000326195	ENSE00001621859	30583066	30583188	10	0	0	TRUE					IPR027417, IPR017871, IPR003593	P-loop_NTPase, ABC_transporter_CS, AAA+_ATPase	FALSE	FALSE
6	30583608	30583708	ABCF1	ENSG00000204574	ENST00000326195	ENSE00003785200	30583608	30583708	11	0	2						IPR027417, IPR017871, IPR003593	P-loop_NTPase, ABC_transporter_CS, AAA+_ATPase	FALSE	FALSE
6	30583805	30583890	ABCF1	ENSG00000204574	ENST00000326195	ENSE00001727199	30583805	30583890	12	2	1						IPR027417, IPR017871, IPR003593	P-loop_NTPase, ABC_transporter_CS, AAA+_ATPase	FALSE	FALSE
6	30584192	30584331	ABCF1	ENSG00000204574	ENST00000326195	ENSE00001613197	30584192	30584331	13	1	0						IPR027417, IPR017871, IPR003593	P-loop_NTPase, ABC_transporter_CS, AAA+_ATPase	FALSE	FALSE
6	30584418	30584566	ABCF1	ENSG00000204574	ENST00000326195	ENSE00001638686	30584418	30584566	14	0	2						IPR027417, IPR017871, IPR003593	P-loop_NTPase, ABC_transporter_CS, AAA+_ATPase	FALSE	FALSE
6	30585260	30585343	ABCF1	ENSG00000204574	ENST00000326195	ENSE00001592750	30585260	30585343	15	2	2			TRUE			IPR027417, IPR017871, IPR003593	P-loop_NTPase, ABC_transporter_CS, AAA+_ATPase	FALSE	FALSE
6	30585558	30585682	ABCF1	ENSG00000204574	ENST00000326195	ENSE00001614180	30585558	30585682	16	2	1						IPR027417, IPR017871, IPR003593	P-loop_NTPase, ABC_transporter_CS, AAA+_ATPase	FALSE	FALSE
6	30585879	30585991	ABCF1	ENSG00000204574	ENST00000326195	ENSE00001658742	30585879	30585991	17	1	0						IPR027417, IPR017871, IPR003593	P-loop_NTPase, ABC_transporter_CS, AAA+_ATPase	FALSE	FALSE
6	30586134	30586305	ABCF1	ENSG00000204574	ENST00000326195	ENSE00001631627	30586134	30586305	18	0	1						IPR027417, IPR017871, IPR003593	P-loop_NTPase, ABC_transporter_CS, AAA+_ATPase	FALSE	FALSE
6	30586474	30586548	ABCF1	ENSG00000204574	ENST00000326195	ENSE00001664739	30586474	30586548	19	1	1		TRUE				IPR027417, IPR017871, IPR003593	P-loop_NTPase, ABC_transporter_CS, AAA+_ATPase	FALSE	FALSE
6	30586641	30586711	ABCF1	ENSG00000204574	ENST00000326195	ENSE00001705637	30586641	30586711	20	1	0						IPR027417, IPR017871, IPR003593	P-loop_NTPase, ABC_transporter_CS, AAA+_ATPase	FALSE	FALSE
6	30589688	30589720	ABCF1	ENSG00000204574	ENST00000326195	ENSE00001790050	30589688	30589720	21	0	0	TRUE					IPR027417, IPR017871, IPR003593	P-loop_NTPase, ABC_transporter_CS, AAA+_ATPase	FALSE	FALSE
6	30589806	30589974	ABCF1	ENSG00000204574	ENST00000326195	ENSE00001787262	30589806	30589974	22	0	1						IPR027417, IPR017871, IPR003593	P-loop_NTPase, ABC_transporter_CS, AAA+_ATPase	FALSE	FALSE
6	30590149	30590213	ABCF1	ENSG00000204574	ENST00000326195	ENSE00003589061	30590149	30590213	23	1	0						IPR027417, IPR017871, IPR003593	P-loop_NTPase, ABC_transporter_CS, AAA+_ATPase	FALSE	FALSE
6	30590306	30590378	ABCF1	ENSG00000204574	ENST00000326195	ENSE00003634765	30590306	30590378	24	0	1						IPR027417, IPR017871, IPR003593	P-loop_NTPase, ABC_transporter_CS, AAA+_ATPase	FALSE	FALSE
6	30590535	30590701	ABCF1	ENSG00000204574	ENST00000326195	ENSE00002321921	30590535	30591522	25	1	-1						IPR027417, IPR017871, IPR003593	P-loop_NTPase, ABC_transporter_CS, AAA+_ATPase	FALSE	FALSE
6	30571488	30571560	ABCF1	ENSG00000204574	ENST00000376545	ENSE00001789152	30571393	30571560	1	-1	1						IPR027417, IPR017871, IPR003593	P-loop_NTPase, ABC_transporter_CS, AAA+_ATPase	FALSE	FALSE
6	30590535	30590701	ABCF1	ENSG00000204574	ENST00000376545	ENSE00002308319	30590535	30591313	24	1	-1						IPR027417, IPR017871, IPR003593	P-loop_NTPase, ABC_transporter_CS, AAA+_ATPase	FALSE	FALSE
6	30571488	30571560	ABCF1	ENSG00000204574	ENST00000441867	ENSE00001773556	30571424	30571560	1	-1	1						IPR027417, IPR017871, IPR003593	P-loop_NTPase, ABC_transporter_CS, AAA+_ATPase	FALSE	FALSE
6	30578073	30578202	ABCF1	ENSG00000204574	ENST00000441867	ENSE00001634786	30578073	30578202	4	0	1						IPR027417, IPR017871, IPR003593	P-loop_NTPase, ABC_transporter_CS, AAA+_ATPase	FALSE	FALSE
6			ABCF1	ENSG00000204574	ENST00000468958	ENSE00001856752	30571442	30571560	1	-1	-1
6			ABCF1	ENSG00000204574	ENST00000468958	ENSE00003461026	30577818	30577913	2	-1	-1				TRUE
6	30578151	30578202	ABCF1	ENSG00000204574	ENST00000468958	ENSE00003577217	30578076	30578202	3	-1	1
6	30580406	30580448	ABCF1	ENSG00000204574	ENST00000468958	ENSE00001940470	30580406	30580448	7	0	1
6	30582465	30582507	ABCF1	ENSG00000204574	ENST00000475993	ENSE00001889033	30582465	30582507	1	2	0
6	30590535	30590701	ABCF1	ENSG00000204574	ENST00000475993	ENSE00001889960	30590535	30591161	17	1	-1
6			ABCF1	ENSG00000204574	ENST00000475993	ENSE00001812676	30596569	30597179	18	-1	-1
6	30557345	30557450	PRR3	ENSG00000204576	ENST00000376557	ENSE00001810977	30557280	30557450	1	-1	1						IPR042805, IPR036855	PRR3, Znf_CCCH_sf	FALSE	FALSE
6	30561834	30562124	PRR3	ENSG00000204576	ENST00000376557	ENSE00003578614	30561834	30562124	2	1	1		TRUE				IPR042805, IPR036855	PRR3, Znf_CCCH_sf	FALSE	FALSE
6	30562389	30562495	PRR3	ENSG00000204576	ENST00000376557	ENSE00003901246	30562389	30563723	3	1	-1						IPR042805, IPR036855	PRR3, Znf_CCCH_sf	FALSE	FALSE
6	30557345	30557450	PRR3	ENSG00000204576	ENST00000376560	ENSE00001876281	30557295	30557450	1	-1	1						IPR042805, IPR036855	PRR3, Znf_CCCH_sf	FALSE	FALSE
6	30558150	30558212	PRR3	ENSG00000204576	ENST00000376560	ENSE00003671319	30558150	30558212	2	1	1						IPR042805, IPR036855	PRR3, Znf_CCCH_sf	FALSE	FALSE
6			DDR1	ENSG00000204580	ENST00000324771	ENSE00002082328	30880849	30881125	1	-1	-1						IPR029553, IPR020635, IPR011009, IPR008979, IPR008266, IPR002011, IPR001245, IPR000719	DDR1, Tyr_kinase_cat_dom, Kinase-like_dom_sf, Galactose-bd-like_sf, Tyr_kinase_AS, Tyr_kinase_rcpt_2_CS, Ser-Thr/Tyr_kinase_cat_dom, Prot_kinase_dom	FALSE	FALSE
6			DDR1	ENSG00000204580	ENST00000324771	ENSE00001734015	30884538	30884710	2	-1	-1				TRUE		IPR029553, IPR020635, IPR011009, IPR008979, IPR008266, IPR002011, IPR001245, IPR000719	DDR1, Tyr_kinase_cat_dom, Kinase-like_dom_sf, Galactose-bd-like_sf, Tyr_kinase_AS, Tyr_kinase_rcpt_2_CS, Ser-Thr/Tyr_kinase_cat_dom, Prot_kinase_dom	FALSE	FALSE
6			DDR1	ENSG00000204580	ENST00000324771	ENSE00001716506	30885625	30885680	3	-1	-1				TRUE		IPR029553, IPR020635, IPR011009, IPR008979, IPR008266, IPR002011, IPR001245, IPR000719	DDR1, Tyr_kinase_cat_dom, Kinase-like_dom_sf, Galactose-bd-like_sf, Tyr_kinase_AS, Tyr_kinase_rcpt_2_CS, Ser-Thr/Tyr_kinase_cat_dom, Prot_kinase_dom	FALSE	FALSE
6	30888730	30888814	DDR1	ENSG00000204580	ENST00000324771	ENSE00003653816	30888688	30888814	4	-1	1						IPR029553	DDR1	FALSE	FALSE
6	30888908	30889010	DDR1	ENSG00000204580	ENST00000324771	ENSE00003484441	30888908	30889010	5	1	2						IPR029553, IPR008979	DDR1, Galactose-bd-like_sf	FALSE	FALSE
6	30889202	30889430	DDR1	ENSG00000204580	ENST00000324771	ENSE00003578260	30889202	30889430	6	2	0						IPR029553, IPR008979	DDR1, Galactose-bd-like_sf	FALSE	FALSE
6	30890973	30891120	DDR1	ENSG00000204580	ENST00000324771	ENSE00003621333	30890973	30891120	7	0	1						IPR029553, IPR008979	DDR1, Galactose-bd-like_sf	FALSE	FALSE
6	30891380	30891479	DDR1	ENSG00000204580	ENST00000324771	ENSE00003685335	30891380	30891479	8	1	2						IPR029553, IPR008979	DDR1, Galactose-bd-like_sf	FALSE	FALSE
6	30892002	30892188	DDR1	ENSG00000204580	ENST00000324771	ENSE00003497868	30892002	30892188	9	2	0						IPR029553, IPR008979	DDR1, Galactose-bd-like_sf	FALSE	FALSE
6	30892296	30892542	DDR1	ENSG00000204580	ENST00000324771	ENSE00003653022	30892296	30892542	10	0	1						IPR029553, IPR020635, IPR011009, IPR008979, IPR008266, IPR002011, IPR001245, IPR000719	DDR1, Tyr_kinase_cat_dom, Kinase-like_dom_sf, Galactose-bd-like_sf, Tyr_kinase_AS, Tyr_kinase_rcpt_2_CS, Ser-Thr/Tyr_kinase_cat_dom, Prot_kinase_dom	FALSE	FALSE
6	30893068	30893163	DDR1	ENSG00000204580	ENST00000324771	ENSE00003646071	30893068	30893163	11	1	1		TRUE				IPR029553, IPR020635, IPR011009, IPR008979, IPR008266, IPR002011, IPR001245, IPR000719	DDR1, Tyr_kinase_cat_dom, Kinase-like_dom_sf, Galactose-bd-like_sf, Tyr_kinase_AS, Tyr_kinase_rcpt_2_CS, Ser-Thr/Tyr_kinase_cat_dom, Prot_kinase_dom	FALSE	FALSE
6	30893272	30893423	DDR1	ENSG00000204580	ENST00000324771	ENSE00003644066	30893272	30893423	12	1	0						IPR029553, IPR020635, IPR011009, IPR008979, IPR008266, IPR002011, IPR001245, IPR000719	DDR1, Tyr_kinase_cat_dom, Kinase-like_dom_sf, Galactose-bd-like_sf, Tyr_kinase_AS, Tyr_kinase_rcpt_2_CS, Ser-Thr/Tyr_kinase_cat_dom, Prot_kinase_dom	FALSE	FALSE
6	30894506	30894671	DDR1	ENSG00000204580	ENST00000324771	ENSE00003519759	30894506	30894671	13	0	1						IPR029553, IPR020635, IPR011009, IPR008979, IPR008266, IPR002011, IPR001245, IPR000719	DDR1, Tyr_kinase_cat_dom, Kinase-like_dom_sf, Galactose-bd-like_sf, Tyr_kinase_AS, Tyr_kinase_rcpt_2_CS, Ser-Thr/Tyr_kinase_cat_dom, Prot_kinase_dom	FALSE	FALSE
6	30895404	30895514	DDR1	ENSG00000204580	ENST00000324771	ENSE00003480800	30895404	30895514	14	1	1		TRUE				IPR029553, IPR020635, IPR011009, IPR008979, IPR008266, IPR002011, IPR001245, IPR000719	DDR1, Tyr_kinase_cat_dom, Kinase-like_dom_sf, Galactose-bd-like_sf, Tyr_kinase_AS, Tyr_kinase_rcpt_2_CS, Ser-Thr/Tyr_kinase_cat_dom, Prot_kinase_dom	FALSE	FALSE
6	30896621	30896865	DDR1	ENSG00000204580	ENST00000324771	ENSE00003520835	30896621	30896865	15	1	0						IPR029553, IPR020635, IPR011009, IPR008979, IPR008266, IPR002011, IPR001245, IPR000719	DDR1, Tyr_kinase_cat_dom, Kinase-like_dom_sf, Galactose-bd-like_sf, Tyr_kinase_AS, Tyr_kinase_rcpt_2_CS, Ser-Thr/Tyr_kinase_cat_dom, Prot_kinase_dom	FALSE	FALSE
6	30897014	30897141	DDR1	ENSG00000204580	ENST00000324771	ENSE00003466301	30897014	30897141	16	0	2						IPR029553, IPR020635, IPR011009, IPR008979, IPR008266, IPR002011, IPR001245, IPR000719	DDR1, Tyr_kinase_cat_dom, Kinase-like_dom_sf, Galactose-bd-like_sf, Tyr_kinase_AS, Tyr_kinase_rcpt_2_CS, Ser-Thr/Tyr_kinase_cat_dom, Prot_kinase_dom	FALSE	FALSE
6	30897379	30897597	DDR1	ENSG00000204580	ENST00000324771	ENSE00003458974	30897379	30897597	17	2	2			TRUE			IPR029553, IPR020635, IPR011009, IPR008979, IPR008266, IPR002011, IPR001245, IPR000719	DDR1, Tyr_kinase_cat_dom, Kinase-like_dom_sf, Galactose-bd-like_sf, Tyr_kinase_AS, Tyr_kinase_rcpt_2_CS, Ser-Thr/Tyr_kinase_cat_dom, Prot_kinase_dom	FALSE	FALSE
6	30898073	30898307	DDR1	ENSG00000204580	ENST00000324771	ENSE00003632050	30898073	30898307	18	2	0						IPR029553, IPR020635, IPR011009, IPR008979, IPR008266, IPR002011, IPR001245, IPR000719	DDR1, Tyr_kinase_cat_dom, Kinase-like_dom_sf, Galactose-bd-like_sf, Tyr_kinase_AS, Tyr_kinase_rcpt_2_CS, Ser-Thr/Tyr_kinase_cat_dom, Prot_kinase_dom	FALSE	FALSE
6	30898888	30899037	DDR1	ENSG00000204580	ENST00000324771	ENSE00003564755	30898888	30899037	19	0	0	TRUE					IPR029553, IPR020635, IPR011009, IPR008979, IPR008266, IPR002011, IPR001245, IPR000719	DDR1, Tyr_kinase_cat_dom, Kinase-like_dom_sf, Galactose-bd-like_sf, Tyr_kinase_AS, Tyr_kinase_rcpt_2_CS, Ser-Thr/Tyr_kinase_cat_dom, Prot_kinase_dom	FALSE	FALSE
6	30899156	30899296	DDR1	ENSG00000204580	ENST00000324771	ENSE00002053867	30899156	30900154	20	0	-1						IPR029553, IPR020635, IPR011009, IPR008979, IPR008266, IPR002011, IPR001245, IPR000719	DDR1, Tyr_kinase_cat_dom, Kinase-like_dom_sf, Galactose-bd-like_sf, Tyr_kinase_AS, Tyr_kinase_rcpt_2_CS, Ser-Thr/Tyr_kinase_cat_dom, Prot_kinase_dom	FALSE	FALSE
6	30888730	30888814	DDR1	ENSG00000204580	ENST00000376567	ENSE00001718797	30888389	30888814	1	-1	1						IPR029553, IPR020635, IPR011009, IPR008979, IPR008266, IPR002011, IPR001245, IPR000719	DDR1, Tyr_kinase_cat_dom, Kinase-like_dom_sf, Galactose-bd-like_sf, Tyr_kinase_AS, Tyr_kinase_rcpt_2_CS, Ser-Thr/Tyr_kinase_cat_dom, Prot_kinase_dom	FALSE	FALSE
6	30899156	30899296	DDR1	ENSG00000204580	ENST00000376567	ENSE00001599026	30899156	30900156	16	0	-1						IPR029553, IPR020635, IPR011009, IPR008979, IPR008266, IPR002011, IPR001245, IPR000719	DDR1, Tyr_kinase_cat_dom, Kinase-like_dom_sf, Galactose-bd-like_sf, Tyr_kinase_AS, Tyr_kinase_rcpt_2_CS, Ser-Thr/Tyr_kinase_cat_dom, Prot_kinase_dom	FALSE	FALSE
6			DDR1	ENSG00000204580	ENST00000376568	ENSE00001648581	30884458	30884710	1	-1	-1						IPR029553, IPR020635, IPR011009, IPR008979, IPR008266, IPR002011, IPR001245, IPR000719	DDR1, Tyr_kinase_cat_dom, Kinase-like_dom_sf, Galactose-bd-like_sf, Tyr_kinase_AS, Tyr_kinase_rcpt_2_CS, Ser-Thr/Tyr_kinase_cat_dom, Prot_kinase_dom	FALSE	FALSE
6	30899156	30899296	DDR1	ENSG00000204580	ENST00000376568	ENSE00002027488	30899156	30900153	18	0	-1						IPR029553, IPR020635, IPR011009, IPR008979, IPR008266, IPR002011, IPR001245, IPR000719	DDR1, Tyr_kinase_cat_dom, Kinase-like_dom_sf, Galactose-bd-like_sf, Tyr_kinase_AS, Tyr_kinase_rcpt_2_CS, Ser-Thr/Tyr_kinase_cat_dom, Prot_kinase_dom	FALSE	FALSE
6			DDR1	ENSG00000204580	ENST00000376570	ENSE00001694362	30884084	30884145	1	-1	-1						IPR029553, IPR020635, IPR011009, IPR008979, IPR008266, IPR002011, IPR001245, IPR000719	DDR1, Tyr_kinase_cat_dom, Kinase-like_dom_sf, Galactose-bd-like_sf, Tyr_kinase_AS, Tyr_kinase_rcpt_2_CS, Ser-Thr/Tyr_kinase_cat_dom, Prot_kinase_dom	FALSE	FALSE
6	30899156	30899296	DDR1	ENSG00000204580	ENST00000376570	ENSE00003733471	30899156	30900152	19	0	-1						IPR029553, IPR020635, IPR011009, IPR008979, IPR008266, IPR002011, IPR001245, IPR000719	DDR1, Tyr_kinase_cat_dom, Kinase-like_dom_sf, Galactose-bd-like_sf, Tyr_kinase_AS, Tyr_kinase_rcpt_2_CS, Ser-Thr/Tyr_kinase_cat_dom, Prot_kinase_dom	FALSE	FALSE
6	30888730	30888814	DDR1	ENSG00000204580	ENST00000376575	ENSE00002054930	30888730	30888814	1	0	1						IPR029553, IPR008979	DDR1, Galactose-bd-like_sf	FALSE	FALSE
6	30892002	30892168	DDR1	ENSG00000204580	ENST00000376575	ENSE00003549314	30892002	30892168	5	1	0						IPR029553, IPR008979	DDR1, Galactose-bd-like_sf	FALSE	FALSE
6			DDR1	ENSG00000204580	ENST00000396342	ENSE00002053955	30882976	30883165	1	-1	-1						IPR029553, IPR008979	DDR1, Galactose-bd-like_sf	FALSE	FALSE
6	30890973	30890998	DDR1	ENSG00000204580	ENST00000396342	ENSE00001597553	30890973	30890998	5	0	2						IPR029553, IPR008979	DDR1, Galactose-bd-like_sf	FALSE	FALSE
6			DDR1	ENSG00000204580	ENST00000412274	ENSE00002074428	30882934	30882983	1	-1	-1						IPR029553	DDR1	FALSE	FALSE
6	30888908	30888997	DDR1	ENSG00000204580	ENST00000412274	ENSE00002058091	30888908	30888997	5	1	1						IPR029553	DDR1	FALSE	FALSE
6	30891427	30891479	DDR1	ENSG00000204580	ENST00000417521	ENSE00003497130	30891427	30891479	1	0	2						IPR029553, IPR011009, IPR001245	DDR1, Kinase-like_dom_sf, Ser-Thr/Tyr_kinase_cat_dom	FALSE	FALSE
6	30894588	30894671	DDR1	ENSG00000204580	ENST00000417521	ENSE00003497615	30894588	30894671	6	0	0						IPR029553, IPR020635, IPR011009, IPR008979, IPR008266, IPR002011, IPR001245, IPR000719	DDR1, Tyr_kinase_cat_dom, Kinase-like_dom_sf, Galactose-bd-like_sf, Tyr_kinase_AS, Tyr_kinase_rcpt_2_CS, Ser-Thr/Tyr_kinase_cat_dom, Prot_kinase_dom	FALSE	FALSE
6	30895404	30895514	DDR1	ENSG00000204580	ENST00000417521	ENSE00003537969	30895404	30895514	7	0	0	TRUE					IPR029553, IPR011009, IPR001245	DDR1, Kinase-like_dom_sf, Ser-Thr/Tyr_kinase_cat_dom	FALSE	FALSE
6	30896731	30896865	DDR1	ENSG00000204580	ENST00000417521	ENSE00001599771	30896731	30896865	8	0	0						IPR029553, IPR011009, IPR001245	DDR1, Kinase-like_dom_sf, Ser-Thr/Tyr_kinase_cat_dom	FALSE	FALSE
6	30898073	30898139	DDR1	ENSG00000204580	ENST00000417521	ENSE00001764122	30898073	30898139	11	2	0						IPR029553, IPR011009, IPR001245	DDR1, Kinase-like_dom_sf, Ser-Thr/Tyr_kinase_cat_dom	FALSE	FALSE
6			DDR1	ENSG00000204580	ENST00000418800	ENSE00002048667	30882613	30882983	1	-1	-1						IPR029553, IPR020635, IPR011009, IPR008979, IPR008266, IPR002011, IPR001245, IPR000719	DDR1, Tyr_kinase_cat_dom, Kinase-like_dom_sf, Galactose-bd-like_sf, Tyr_kinase_AS, Tyr_kinase_rcpt_2_CS, Ser-Thr/Tyr_kinase_cat_dom, Prot_kinase_dom	FALSE	FALSE
6	30899156	30899296	DDR1	ENSG00000204580	ENST00000418800	ENSE00002055753	30899156	30899840	17	0	-1						IPR029553, IPR020635, IPR011009, IPR008979, IPR008266, IPR002011, IPR001245, IPR000719	DDR1, Tyr_kinase_cat_dom, Kinase-like_dom_sf, Galactose-bd-like_sf, Tyr_kinase_AS, Tyr_kinase_rcpt_2_CS, Ser-Thr/Tyr_kinase_cat_dom, Prot_kinase_dom	FALSE	FALSE
6			DDR1	ENSG00000204580	ENST00000421124	ENSE00001651577	30885225	30885354	1	-1	-1						IPR029553, IPR008979	DDR1, Galactose-bd-like_sf	FALSE	FALSE
6	30891380	30891442	DDR1	ENSG00000204580	ENST00000421124	ENSE00001757345	30891380	30891442	6	1	1						IPR029553, IPR008979	DDR1, Galactose-bd-like_sf	FALSE	FALSE
6	30888750	30888814	DDR1	ENSG00000204580	ENST00000424544	ENSE00002063534	30888750	30888814	1	2	1						IPR029553, IPR008979	DDR1, Galactose-bd-like_sf	FALSE	FALSE
6	30888908	30888980	DDR1	ENSG00000204580	ENST00000424544	ENSE00002052387	30888908	30888980	2	1	2						IPR029553, IPR008979	DDR1, Galactose-bd-like_sf	FALSE	FALSE
6	30891380	30891451	DDR1	ENSG00000204580	ENST00000424544	ENSE00001649397	30891380	30891451	5	1	1						IPR029553, IPR008979	DDR1, Galactose-bd-like_sf	FALSE	FALSE
6			DDR1	ENSG00000204580	ENST00000428153	ENSE00001667099	30884353	30884710	1	-1	-1						IPR029553, IPR008979	DDR1, Galactose-bd-like_sf	FALSE	FALSE
6	30892002	30892137	DDR1	ENSG00000204580	ENST00000428153	ENSE00002019848	30892002	30892137	8	2	0						IPR029553, IPR008979	DDR1, Galactose-bd-like_sf	FALSE	FALSE
6	30890973	30891015	DDR1	ENSG00000204580	ENST00000437124	ENSE00002078292	30890973	30891015	6	0	1						IPR029553, IPR008979	DDR1, Galactose-bd-like_sf	FALSE	FALSE
6			DDR1	ENSG00000204580	ENST00000452441	ENSE00001722110	30884550	30884710	1	-1	-1						IPR029553, IPR020635, IPR011009, IPR008979, IPR008266, IPR002011, IPR001245, IPR000719	DDR1, Tyr_kinase_cat_dom, Kinase-like_dom_sf, Galactose-bd-like_sf, Tyr_kinase_AS, Tyr_kinase_rcpt_2_CS, Ser-Thr/Tyr_kinase_cat_dom, Prot_kinase_dom	FALSE	FALSE
6			DDR1	ENSG00000204580	ENST00000454612	ENSE00002077440	30884058	30884145	3	-1	-1						IPR029553, IPR020635, IPR011009, IPR008979, IPR008266, IPR002011, IPR001245, IPR000719	DDR1, Tyr_kinase_cat_dom, Kinase-like_dom_sf, Galactose-bd-like_sf, Tyr_kinase_AS, Tyr_kinase_rcpt_2_CS, Ser-Thr/Tyr_kinase_cat_dom, Prot_kinase_dom	FALSE	FALSE
6			DDR1	ENSG00000204580	ENST00000460944	ENSE00002060475	30880780	30881125	1	-1	-1						IPR029553, IPR008979	DDR1, Galactose-bd-like_sf	FALSE	FALSE
6	30892296	30892303	DDR1	ENSG00000204580	ENST00000460944	ENSE00002053684	30892296	30892303	8	0	2						IPR029553, IPR008979	DDR1, Galactose-bd-like_sf	FALSE	FALSE
6			DDR1	ENSG00000204580	ENST00000482873	ENSE00001937752	30884556	30884710	1	-1	-1
6	30892002	30892168	DDR1	ENSG00000204580	ENST00000482873	ENSE00003599350	30892002	30892188	6	1	-1
6			DDR1	ENSG00000204580	ENST00000482873	ENSE00003528425	30892296	30892542	7	-1	-1				TRUE
6			DDR1	ENSG00000204580	ENST00000482873	ENSE00003584576	30893068	30893163	8	-1	-1				TRUE
6			DDR1	ENSG00000204580	ENST00000482873	ENSE00003510508	30893272	30893423	9	-1	-1				TRUE
6			DDR1	ENSG00000204580	ENST00000482873	ENSE00003574856	30894506	30894671	10	-1	-1				TRUE
6			DDR1	ENSG00000204580	ENST00000482873	ENSE00003660215	30896621	30896865	11	-1	-1				TRUE
6			DDR1	ENSG00000204580	ENST00000482873	ENSE00003661613	30897014	30897141	12	-1	-1				TRUE
6			DDR1	ENSG00000204580	ENST00000482873	ENSE00003591682	30897379	30897597	13	-1	-1				TRUE
6			DDR1	ENSG00000204580	ENST00000482873	ENSE00003481485	30898073	30898307	14	-1	-1				TRUE
6			DDR1	ENSG00000204580	ENST00000482873	ENSE00003569761	30898888	30899037	15	-1	-1				TRUE
6			DDR1	ENSG00000204580	ENST00000482873	ENSE00002082841	30899156	30899241	16	-1	-1
6	30897075	30897141	DDR1	ENSG00000204580	ENST00000484556	ENSE00001891640	30897075	30897141	1	1	2						IPR029553, IPR020635, IPR011009, IPR008266, IPR002011, IPR001245	DDR1, Tyr_kinase_cat_dom, Kinase-like_dom_sf, Tyr_kinase_AS, Tyr_kinase_rcpt_2_CS, Ser-Thr/Tyr_kinase_cat_dom	FALSE	FALSE
6	30898888	30899199	DDR1	ENSG00000204580	ENST00000484556	ENSE00001868141	30898888	30899404	4	0	-1						IPR029553, IPR020635, IPR011009, IPR008266, IPR002011, IPR001245	DDR1, Tyr_kinase_cat_dom, Kinase-like_dom_sf, Tyr_kinase_AS, Tyr_kinase_rcpt_2_CS, Ser-Thr/Tyr_kinase_cat_dom	FALSE	FALSE
6			DDR1	ENSG00000204580	ENST00000502955	ENSE00002075700	30876421	30876559	1	-1	-1				TRUE		IPR029553	DDR1	FALSE	FALSE
6			DDR1	ENSG00000204580	ENST00000502955	ENSE00002046984	30880898	30881125	2	-1	-1						IPR029553	DDR1	FALSE	FALSE
6	30888908	30888987	DDR1	ENSG00000204580	ENST00000502955	ENSE00002036715	30888908	30888987	4	1	0						IPR029553	DDR1	FALSE	FALSE
6			DDR1	ENSG00000204580	ENST00000503180	ENSE00001781203	30881035	30881125	1	-1	-1						IPR029553	DDR1	FALSE	FALSE
6			DDR1	ENSG00000204580	ENST00000503180	ENSE00002074302	30881927	30881993	2	-1	-1						IPR029553	DDR1	FALSE	FALSE
6	30888908	30888976	DDR1	ENSG00000204580	ENST00000503180	ENSE00002032633	30888908	30888976	5	1	1						IPR029553	DDR1	FALSE	FALSE
6	30885776	30885811	DDR1	ENSG00000204580	ENST00000503495	ENSE00002048714	30885729	30885811	1	-1	0						IPR029553, IPR008979	DDR1, Galactose-bd-like_sf	FALSE	FALSE
6	30888688	30888814	DDR1	ENSG00000204580	ENST00000503495	ENSE00003589815	30888688	30888814	2	0	1						IPR029553, IPR020635, IPR011009, IPR008979, IPR008266, IPR002011, IPR001245, IPR000719	DDR1, Tyr_kinase_cat_dom, Kinase-like_dom_sf, Galactose-bd-like_sf, Tyr_kinase_AS, Tyr_kinase_rcpt_2_CS, Ser-Thr/Tyr_kinase_cat_dom, Prot_kinase_dom	FALSE	FALSE
6	30890973	30891066	DDR1	ENSG00000204580	ENST00000503495	ENSE00002062531	30890973	30891066	5	0	1						IPR029553, IPR008979	DDR1, Galactose-bd-like_sf	FALSE	FALSE
6			DDR1	ENSG00000204580	ENST00000503670	ENSE00002037382	30886659	30887063	1	-1	-1
6	30888908	30888947	DDR1	ENSG00000204580	ENST00000503670	ENSE00002079002	30888908	30888947	3	1	2
6			DDR1	ENSG00000204580	ENST00000504651	ENSE00001628968	30883085	30883165	1	-1	-1						IPR029553, IPR008979	DDR1, Galactose-bd-like_sf	FALSE	FALSE
6	30889202	30889232	DDR1	ENSG00000204580	ENST00000504651	ENSE00002075379	30889202	30889232	6	2	0						IPR029553, IPR008979	DDR1, Galactose-bd-like_sf	FALSE	FALSE
6			DDR1	ENSG00000204580	ENST00000504679	ENSE00002085135	30885713	30885763	1	-1	-1						IPR029553, IPR008979	DDR1, Galactose-bd-like_sf	FALSE	FALSE
6	30889202	30889380	DDR1	ENSG00000204580	ENST00000504679	ENSE00002059172	30889202	30889380	4	2	1						IPR029553, IPR008979	DDR1, Galactose-bd-like_sf	FALSE	FALSE
6			DDR1	ENSG00000204580	ENST00000504927	ENSE00002020542	30884104	30884145	1	-1	-1						IPR029553, IPR008979	DDR1, Galactose-bd-like_sf	FALSE	FALSE
6	30888730	30888814	DDR1	ENSG00000204580	ENST00000504927	ENSE00002051668	30888711	30888814	2	-1	1						IPR029553, IPR008979	DDR1, Galactose-bd-like_sf	FALSE	FALSE
6	30890973	30891036	DDR1	ENSG00000204580	ENST00000504927	ENSE00002038117	30890973	30891036	5	0	1						IPR029553, IPR008979	DDR1, Galactose-bd-like_sf	FALSE	FALSE
6			DDR1	ENSG00000204580	ENST00000505066	ENSE00002027719	30876444	30876559	1	-1	-1						IPR029553, IPR008979	DDR1, Galactose-bd-like_sf	FALSE	FALSE
6	30889202	30889411	DDR1	ENSG00000204580	ENST00000505066	ENSE00002085183	30889202	30889411	4	2	2						IPR029553, IPR008979	DDR1, Galactose-bd-like_sf	FALSE	FALSE
6			DDR1	ENSG00000204580	ENST00000505534	ENSE00001892668	30880970	30881125	1	-1	-1						IPR029553, IPR008979	DDR1, Galactose-bd-like_sf	FALSE	FALSE
6	30889202	30889315	DDR1	ENSG00000204580	ENST00000505534	ENSE00002048010	30889202	30889315	5	2	2						IPR029553, IPR008979	DDR1, Galactose-bd-like_sf	FALSE	FALSE
6			DDR1	ENSG00000204580	ENST00000507046	ENSE00002084501	30882955	30882983	1	-1	-1						IPR029553, IPR008979	DDR1, Galactose-bd-like_sf	FALSE	FALSE
6	30889202	30889223	DDR1	ENSG00000204580	ENST00000507046	ENSE00002039580	30889202	30889223	7	2	0						IPR029553, IPR008979	DDR1, Galactose-bd-like_sf	FALSE	FALSE
6			DDR1	ENSG00000204580	ENST00000507901	ENSE00002073742	30883264	30883326	2	-1	-1						IPR029553, IPR008979	DDR1, Galactose-bd-like_sf	FALSE	FALSE
6	30889202	30889247	DDR1	ENSG00000204580	ENST00000507901	ENSE00002069710	30889202	30889247	6	2	0						IPR029553, IPR008979	DDR1, Galactose-bd-like_sf	FALSE	FALSE
6	30885220	30885231	DDR1	ENSG00000204580	ENST00000508312	ENSE00002041696	30884968	30885231	1	-1	0						IPR029553, IPR020635, IPR011009, IPR008979, IPR008266, IPR002011, IPR001245, IPR000719	DDR1, Tyr_kinase_cat_dom, Kinase-like_dom_sf, Galactose-bd-like_sf, Tyr_kinase_AS, Tyr_kinase_rcpt_2_CS, Ser-Thr/Tyr_kinase_cat_dom, Prot_kinase_dom	FALSE	FALSE
6	30899156	30899296	DDR1	ENSG00000204580	ENST00000508312	ENSE00002061024	30899156	30899432	17	0	-1						IPR029553, IPR020635, IPR011009, IPR008979, IPR008266, IPR002011, IPR001245, IPR000719	DDR1, Tyr_kinase_cat_dom, Kinase-like_dom_sf, Galactose-bd-like_sf, Tyr_kinase_AS, Tyr_kinase_rcpt_2_CS, Ser-Thr/Tyr_kinase_cat_dom, Prot_kinase_dom	FALSE	FALSE
6			DDR1	ENSG00000204580	ENST00000508317	ENSE00002021182	30881066	30881125	1	-1	-1						IPR029553, IPR008979	DDR1, Galactose-bd-like_sf	FALSE	FALSE
6	30889202	30889393	DDR1	ENSG00000204580	ENST00000508317	ENSE00002027356	30889202	30889393	5	2	2						IPR029553, IPR008979	DDR1, Galactose-bd-like_sf	FALSE	FALSE
6			DDR1	ENSG00000204580	ENST00000509639	ENSE00002027934	30882928	30882983	1	-1	-1						IPR029553, IPR008979	DDR1, Galactose-bd-like_sf	FALSE	FALSE
6	30889202	30889357	DDR1	ENSG00000204580	ENST00000509639	ENSE00002084731	30889202	30889357	5	2	2						IPR029553, IPR008979	DDR1, Galactose-bd-like_sf	FALSE	FALSE
6			DDR1	ENSG00000204580	ENST00000511510	ENSE00002041261	30884069	30884145	1	-1	-1						IPR029553, IPR008979	DDR1, Galactose-bd-like_sf	FALSE	FALSE
6	30890973	30890983	DDR1	ENSG00000204580	ENST00000511510	ENSE00002046873	30890973	30890983	5	0	2						IPR029553, IPR008979	DDR1, Galactose-bd-like_sf	FALSE	FALSE
6			DDR1	ENSG00000204580	ENST00000512336	ENSE00002066913	30884980	30885117	1	-1	-1						IPR029553, IPR008979	DDR1, Galactose-bd-like_sf	FALSE	FALSE
6	30889202	30889349	DDR1	ENSG00000204580	ENST00000512336	ENSE00002077372	30889202	30889349	5	2	0						IPR029553, IPR008979	DDR1, Galactose-bd-like_sf	FALSE	FALSE
6			DDR1	ENSG00000204580	ENST00000512694	ENSE00002052063	30883171	30883241	1	-1	-1						IPR029553, IPR008979	DDR1, Galactose-bd-like_sf	FALSE	FALSE
6	30890973	30891065	DDR1	ENSG00000204580	ENST00000512694	ENSE00002021291	30890973	30891065	5	0	0						IPR029553, IPR008979	DDR1, Galactose-bd-like_sf	FALSE	FALSE
6			DDR1	ENSG00000204580	ENST00000512725	ENSE00002029745	30885308	30885388	1	-1	-1						IPR029553, IPR008979	DDR1, Galactose-bd-like_sf	FALSE	FALSE
6	30889202	30889429	DDR1	ENSG00000204580	ENST00000512725	ENSE00002022904	30889202	30889429	4	2	2						IPR029553, IPR008979	DDR1, Galactose-bd-like_sf	FALSE	FALSE
6			DDR1	ENSG00000204580	ENST00000513043	ENSE00001740479	30883709	30883887	1	-1	-1						IPR029553	DDR1	FALSE	FALSE
6	30897361	30897597	DDR1	ENSG00000204580	ENST00000513240	ENSE00001622045	30897361	30897597	14	2	2						IPR029553, IPR020635, IPR011009, IPR008979, IPR008266, IPR002011, IPR001245, IPR000719	DDR1, Tyr_kinase_cat_dom, Kinase-like_dom_sf, Galactose-bd-like_sf, Tyr_kinase_AS, Tyr_kinase_rcpt_2_CS, Ser-Thr/Tyr_kinase_cat_dom, Prot_kinase_dom	FALSE	FALSE
6	30899156	30899296	DDR1	ENSG00000204580	ENST00000513240	ENSE00002048339	30899156	30899418	17	0	-1						IPR029553, IPR020635, IPR011009, IPR008979, IPR008266, IPR002011, IPR001245, IPR000719	DDR1, Tyr_kinase_cat_dom, Kinase-like_dom_sf, Galactose-bd-like_sf, Tyr_kinase_AS, Tyr_kinase_rcpt_2_CS, Ser-Thr/Tyr_kinase_cat_dom, Prot_kinase_dom	FALSE	FALSE
6	30894574	30894671	DDR1	ENSG00000204580	ENST00000514434	ENSE00002073687	30894574	30894671	1	2	1						IPR029553, IPR011009	DDR1, Kinase-like_dom_sf	FALSE	FALSE
6	30897361	30897403	DDR1	ENSG00000204580	ENST00000514434	ENSE00002064323	30897361	30897403	4	2	0						IPR029553, IPR011009	DDR1, Kinase-like_dom_sf	FALSE	FALSE
6			DDR1	ENSG00000204580	ENST00000515219	ENSE00001751118	30884551	30884710	1	-1	-1						IPR029553, IPR008979	DDR1, Galactose-bd-like_sf	FALSE	FALSE
6	30891030	30891120	DDR1	ENSG00000204580	ENST00000515219	ENSE00003625221	30890973	30891120	3	-1	1						IPR029553, IPR008979	DDR1, Galactose-bd-like_sf	FALSE	FALSE
6	30892002	30892018	DDR1	ENSG00000204580	ENST00000515219	ENSE00002079525	30892002	30892018	5	2	1						IPR029553, IPR008979	DDR1, Galactose-bd-like_sf	FALSE	FALSE
6			DDR1	ENSG00000204580	ENST00000515233	ENSE00002083303	30883201	30883323	1	-1	-1						IPR029553, IPR008979	DDR1, Galactose-bd-like_sf	FALSE	FALSE
6	30889202	30889428	DDR1	ENSG00000204580	ENST00000515233	ENSE00002055372	30889202	30889428	4	2	1						IPR029553, IPR008979	DDR1, Galactose-bd-like_sf	FALSE	FALSE
6			DDR1	ENSG00000204580	ENST00000515881	ENSE00002054896	30883445	30883929	1	-1	-1						IPR029553, IPR008979	DDR1, Galactose-bd-like_sf	FALSE	FALSE
6	30889202	30889269	DDR1	ENSG00000204580	ENST00000515881	ENSE00002070323	30889202	30889269	5	2	1						IPR029553, IPR008979	DDR1, Galactose-bd-like_sf	FALSE	FALSE
6	30556131	30556203	GNL1	ENSG00000204590	ENST00000376621	ENSE00001952253	30556131	30557174	1	-1	1						IPR043358, IPR030378, IPR027417	GNL1-like, G_CP_dom, P-loop_NTPase	FALSE	FALSE
6	30555555	30555720	GNL1	ENSG00000204590	ENST00000376621	ENSE00001657109	30555555	30555720	2	1	2						IPR043358, IPR030378, IPR027417	GNL1-like, G_CP_dom, P-loop_NTPase	FALSE	FALSE
6	30555055	30555191	GNL1	ENSG00000204590	ENST00000376621	ENSE00001664395	30555055	30555191	3	2	1						IPR043358, IPR030378, IPR027417	GNL1-like, G_CP_dom, P-loop_NTPase	FALSE	FALSE
6	30554764	30554915	GNL1	ENSG00000204590	ENST00000376621	ENSE00001670423	30554764	30554915	4	1	0						IPR043358, IPR030378, IPR027417	GNL1-like, G_CP_dom, P-loop_NTPase	FALSE	FALSE
6	30554575	30554646	GNL1	ENSG00000204590	ENST00000376621	ENSE00001769073	30554575	30554646	5	0	0	TRUE					IPR043358, IPR030378, IPR027417	GNL1-like, G_CP_dom, P-loop_NTPase	FALSE	FALSE
6	30553350	30553557	GNL1	ENSG00000204590	ENST00000376621	ENSE00002206761	30553350	30553557	6	0	1						IPR043358, IPR030378, IPR027417	GNL1-like, G_CP_dom, P-loop_NTPase	FALSE	FALSE
6	30553084	30553179	GNL1	ENSG00000204590	ENST00000376621	ENSE00001680442	30553084	30553179	7	1	1		TRUE				IPR043358, IPR030378, IPR027417	GNL1-like, G_CP_dom, P-loop_NTPase	FALSE	FALSE
6	30552467	30552661	GNL1	ENSG00000204590	ENST00000376621	ENSE00001644497	30552467	30552661	8	1	1		TRUE				IPR043358, IPR030378, IPR027417	GNL1-like, G_CP_dom, P-loop_NTPase	FALSE	FALSE
6	30547352	30547530	GNL1	ENSG00000204590	ENST00000376621	ENSE00003518954	30547352	30547530	9	1	0						IPR043358, IPR030378, IPR027417	GNL1-like, G_CP_dom, P-loop_NTPase	FALSE	FALSE
6	30547112	30547274	GNL1	ENSG00000204590	ENST00000376621	ENSE00003616476	30547112	30547274	10	0	1						IPR043358, IPR030378, IPR027417	GNL1-like, G_CP_dom, P-loop_NTPase	FALSE	FALSE
6	30546696	30546836	GNL1	ENSG00000204590	ENST00000376621	ENSE00001648269	30546696	30546836	11	1	1		TRUE				IPR043358, IPR030378, IPR027417	GNL1-like, G_CP_dom, P-loop_NTPase	FALSE	FALSE
6	30546072	30546313	GNL1	ENSG00000204590	ENST00000376621	ENSE00001932362	30541377	30546313	12	1	-1						IPR043358, IPR030378, IPR027417	GNL1-like, G_CP_dom, P-loop_NTPase	FALSE	FALSE
6	30555555	30555787	GNL1	ENSG00000204590	ENST00000433809	ENSE00001605167	30555555	30556088	1	-1	2						IPR043358	GNL1-like	FALSE	FALSE
6	30553360	30553557	GNL1	ENSG00000204590	ENST00000433809	ENSE00001594524	30553360	30553557	5	0	0						IPR043358	GNL1-like	FALSE	FALSE
6	30489532	30489595	HLA-E	ENSG00000204592	ENST00000376630	ENSE00001908560	30489509	30489595	1	-1	1						IPR037055, IPR036179, IPR013783, IPR011162, IPR011161, IPR010579, IPR007110, IPR003597, IPR003006	MHC_I-like_Ag-recog_sf, Ig-like_dom_sf, Ig-like_fold, MHC_I/II-like_Ag-recog, MHC_I-like_Ag-recog, MHC_I_a_C, Ig-like_dom, Ig_C1-set, Ig/MHC_CS	FALSE	FALSE
6	30489726	30489995	HLA-E	ENSG00000204592	ENST00000376630	ENSE00001602381	30489726	30489995	2	1	1		TRUE				IPR037055, IPR036179, IPR013783, IPR011162, IPR011161, IPR010579, IPR007110, IPR003597, IPR003006	MHC_I-like_Ag-recog_sf, Ig-like_dom_sf, Ig-like_fold, MHC_I/II-like_Ag-recog, MHC_I-like_Ag-recog, MHC_I_a_C, Ig-like_dom, Ig_C1-set, Ig/MHC_CS	FALSE	FALSE
6	30490240	30490515	HLA-E	ENSG00000204592	ENST00000376630	ENSE00003632534	30490240	30490515	3	1	1		TRUE				IPR037055, IPR036179, IPR013783, IPR011162, IPR011161, IPR010579, IPR007110, IPR003597, IPR003006	MHC_I-like_Ag-recog_sf, Ig-like_dom_sf, Ig-like_fold, MHC_I/II-like_Ag-recog, MHC_I-like_Ag-recog, MHC_I_a_C, Ig-like_dom, Ig_C1-set, Ig/MHC_CS	FALSE	FALSE
6	30491137	30491412	HLA-E	ENSG00000204592	ENST00000376630	ENSE00001678486	30491137	30491412	4	1	1		TRUE				IPR037055, IPR036179, IPR013783, IPR011162, IPR011161, IPR010579, IPR007110, IPR003597, IPR003006	MHC_I-like_Ag-recog_sf, Ig-like_dom_sf, Ig-like_fold, MHC_I/II-like_Ag-recog, MHC_I-like_Ag-recog, MHC_I_a_C, Ig-like_dom, Ig_C1-set, Ig/MHC_CS	FALSE	FALSE
6	30491537	30491653	HLA-E	ENSG00000204592	ENST00000376630	ENSE00001607565	30491537	30491653	5	1	1		TRUE				IPR037055, IPR036179, IPR013783, IPR011162, IPR011161, IPR010579, IPR007110, IPR003597, IPR003006	MHC_I-like_Ag-recog_sf, Ig-like_dom_sf, Ig-like_fold, MHC_I/II-like_Ag-recog, MHC_I-like_Ag-recog, MHC_I_a_C, Ig-like_dom, Ig_C1-set, Ig/MHC_CS	FALSE	FALSE
6	30492404	30492436	HLA-E	ENSG00000204592	ENST00000376630	ENSE00001682692	30492404	30492436	6	1	1		TRUE				IPR037055, IPR036179, IPR013783, IPR011162, IPR011161, IPR010579, IPR007110, IPR003597, IPR003006	MHC_I-like_Ag-recog_sf, Ig-like_dom_sf, Ig-like_fold, MHC_I/II-like_Ag-recog, MHC_I-like_Ag-recog, MHC_I_a_C, Ig-like_dom, Ig_C1-set, Ig/MHC_CS	FALSE	FALSE
6	30492541	30492581	HLA-E	ENSG00000204592	ENST00000376630	ENSE00001599023	30492541	30492583	7	1	-1						IPR037055, IPR036179, IPR013783, IPR011162, IPR011161, IPR010579, IPR007110, IPR003597, IPR003006	MHC_I-like_Ag-recog_sf, Ig-like_dom_sf, Ig-like_fold, MHC_I/II-like_Ag-recog, MHC_I-like_Ag-recog, MHC_I_a_C, Ig-like_dom, Ig_C1-set, Ig/MHC_CS	FALSE	FALSE
6			HLA-E	ENSG00000204592	ENST00000376630	ENSE00001706094	30492749	30494194	8	-1	-1						IPR037055, IPR036179, IPR013783, IPR011162, IPR011161, IPR010579, IPR007110, IPR003597, IPR003006	MHC_I-like_Ag-recog_sf, Ig-like_dom_sf, Ig-like_fold, MHC_I/II-like_Ag-recog, MHC_I-like_Ag-recog, MHC_I_a_C, Ig-like_dom, Ig_C1-set, Ig/MHC_CS	FALSE	FALSE
6	30329318	30329770	TRIM39	ENSG00000204599	ENST00000376656	ENSE00002522130	30329311	30329770	3	-1	0						IPR043136, IPR035033, IPR017907, IPR013320, IPR013083, IPR006574, IPR003879, IPR003877, IPR001870, IPR001841	B30.2/SPRY_sf, PRY/SPRY_TRIM39, Znf_RING_CS, ConA-like_dom_sf, Znf_RING/FYVE/PHD, PRY, Butyrophylin_SPRY, SPRY_dom, B30.2/SPRY, Znf_RING	FALSE	FALSE
6	30330781	30330876	TRIM39	ENSG00000204599	ENST00000376656	ENSE00003490105	30330781	30330876	4	0	0	TRUE					IPR043136, IPR035033, IPR017907, IPR013320, IPR013083, IPR006574, IPR003879, IPR003877, IPR001870, IPR001841	B30.2/SPRY_sf, PRY/SPRY_TRIM39, Znf_RING_CS, ConA-like_dom_sf, Znf_RING/FYVE/PHD, PRY, Butyrophylin_SPRY, SPRY_dom, B30.2/SPRY, Znf_RING	FALSE	FALSE
6	30335745	30335975	TRIM39	ENSG00000204599	ENST00000376656	ENSE00003506162	30335745	30335975	5	0	0	TRUE					IPR043136, IPR035033, IPR017907, IPR013320, IPR013083, IPR006574, IPR003879, IPR003877, IPR001870, IPR001841	B30.2/SPRY_sf, PRY/SPRY_TRIM39, Znf_RING_CS, ConA-like_dom_sf, Znf_RING/FYVE/PHD, PRY, Butyrophylin_SPRY, SPRY_dom, B30.2/SPRY, Znf_RING	FALSE	FALSE
6	30339908	30339930	TRIM39	ENSG00000204599	ENST00000376656	ENSE00003553555	30339908	30339930	6	0	2						IPR043136, IPR035033, IPR017907, IPR013320, IPR013083, IPR006574, IPR003879, IPR003877, IPR001870, IPR001841	B30.2/SPRY_sf, PRY/SPRY_TRIM39, Znf_RING_CS, ConA-like_dom_sf, Znf_RING/FYVE/PHD, PRY, Butyrophylin_SPRY, SPRY_dom, B30.2/SPRY, Znf_RING	FALSE	FALSE
6	30340272	30340361	TRIM39	ENSG00000204599	ENST00000376656	ENSE00001796174	30340272	30340361	7	2	2			TRUE			IPR043136, IPR035033, IPR017907, IPR013320, IPR013083, IPR006574, IPR003879, IPR003877, IPR001870, IPR001841	B30.2/SPRY_sf, PRY/SPRY_TRIM39, Znf_RING_CS, ConA-like_dom_sf, Znf_RING/FYVE/PHD, PRY, Butyrophylin_SPRY, SPRY_dom, B30.2/SPRY, Znf_RING	FALSE	FALSE
6	30340505	30340620	TRIM39	ENSG00000204599	ENST00000376656	ENSE00003571317	30340505	30340620	8	2	1						IPR043136, IPR035033, IPR017907, IPR013320, IPR013083, IPR006574, IPR003879, IPR003877, IPR001870, IPR001841	B30.2/SPRY_sf, PRY/SPRY_TRIM39, Znf_RING_CS, ConA-like_dom_sf, Znf_RING/FYVE/PHD, PRY, Butyrophylin_SPRY, SPRY_dom, B30.2/SPRY, Znf_RING	FALSE	FALSE
6	30341712	30342259	TRIM39	ENSG00000204599	ENST00000376656	ENSE00001627626	30341712	30343728	9	1	-1						IPR043136, IPR035033, IPR017907, IPR013320, IPR013083, IPR006574, IPR003879, IPR003877, IPR001870, IPR001841	B30.2/SPRY_sf, PRY/SPRY_TRIM39, Znf_RING_CS, ConA-like_dom_sf, Znf_RING/FYVE/PHD, PRY, Butyrophylin_SPRY, SPRY_dom, B30.2/SPRY, Znf_RING	FALSE	FALSE
6			TRIM39	ENSG00000204599	ENST00000376659	ENSE00001825730	30327259	30327696	1	-1	-1						IPR043136, IPR035033, IPR017907, IPR013320, IPR013083, IPR006574, IPR003879, IPR003877, IPR001870, IPR001841	B30.2/SPRY_sf, PRY/SPRY_TRIM39, Znf_RING_CS, ConA-like_dom_sf, Znf_RING/FYVE/PHD, PRY, Butyrophylin_SPRY, SPRY_dom, B30.2/SPRY, Znf_RING	FALSE	FALSE
6	30341712	30342259	TRIM39	ENSG00000204599	ENST00000376659	ENSE00001773189	30341712	30343729	8	1	-1						IPR043136, IPR035033, IPR017907, IPR013320, IPR013083, IPR006574, IPR003879, IPR003877, IPR001870, IPR001841	B30.2/SPRY_sf, PRY/SPRY_TRIM39, Znf_RING_CS, ConA-like_dom_sf, Znf_RING/FYVE/PHD, PRY, Butyrophylin_SPRY, SPRY_dom, B30.2/SPRY, Znf_RING	FALSE	FALSE
6			TRIM39	ENSG00000204599	ENST00000396548	ENSE00001729734	30326920	30326995	1	-1	-1						IPR043136, IPR035033, IPR017907, IPR013320, IPR013083, IPR006574, IPR003879, IPR003877, IPR001870, IPR001841	B30.2/SPRY_sf, PRY/SPRY_TRIM39, Znf_RING_CS, ConA-like_dom_sf, Znf_RING/FYVE/PHD, PRY, Butyrophylin_SPRY, SPRY_dom, B30.2/SPRY, Znf_RING	FALSE	FALSE
6			TRIM39	ENSG00000204599	ENST00000396551	ENSE00002493718	30326844	30326995	1	-1	-1						IPR043136, IPR035033, IPR017907, IPR013320, IPR013083, IPR006574, IPR003879, IPR003877, IPR001870, IPR001841	B30.2/SPRY_sf, PRY/SPRY_TRIM39, Znf_RING_CS, ConA-like_dom_sf, Znf_RING/FYVE/PHD, PRY, Butyrophylin_SPRY, SPRY_dom, B30.2/SPRY, Znf_RING	FALSE	FALSE
6	30329529	30329770	TRIM39	ENSG00000204599	ENST00000420746	ENSE00001746885	30329529	30329770	1	1	0
6	30340505	30340538	TRIM39	ENSG00000204599	ENST00000420746	ENSE00001795735	30340505	30340538	5	2	0
6	30341389	30341445	TRIM39	ENSG00000204599	ENST00000420746	ENSE00001619594	30341389	30341470	6	0	-1
6			TRIM39	ENSG00000204599	ENST00000428404	ENSE00001674249	30326957	30326995	1	-1	-1				TRUE		IPR017907, IPR013083	Znf_RING_CS, Znf_RING/FYVE/PHD	FALSE	FALSE
6			TRIM39	ENSG00000204599	ENST00000428404	ENSE00001601149	30327647	30327696	2	-1	-1				TRUE		IPR017907, IPR013083	Znf_RING_CS, Znf_RING/FYVE/PHD	FALSE	FALSE
6	30329318	30329495	TRIM39	ENSG00000204599	ENST00000428404	ENSE00001626445	30329311	30329495	4	-1	1						IPR017907, IPR013083	Znf_RING_CS, Znf_RING/FYVE/PHD	FALSE	FALSE
6			TRIM39	ENSG00000204599	ENST00000428728	ENSE00001629396	30326905	30326995	1	-1	-1						IPR017907, IPR013083, IPR001841	Znf_RING_CS, Znf_RING/FYVE/PHD, Znf_RING	FALSE	FALSE
6			TRIM39	ENSG00000204599	ENST00000428728	ENSE00001740358	30328909	30329041	2	-1	-1						IPR017907, IPR013083, IPR001841	Znf_RING_CS, Znf_RING/FYVE/PHD, Znf_RING	FALSE	FALSE
6	30335745	30335977	TRIM39	ENSG00000204599	ENST00000428728	ENSE00001649880	30335745	30335977	5	0	2						IPR017907, IPR013083, IPR001841	Znf_RING_CS, Znf_RING/FYVE/PHD, Znf_RING	FALSE	FALSE
6			TRIM39	ENSG00000204599	ENST00000440271	ENSE00001721548	30326835	30326995	1	-1	-1						IPR017907, IPR013083	Znf_RING_CS, Znf_RING/FYVE/PHD	FALSE	FALSE
6			TRIM39	ENSG00000204599	ENST00000440271	ENSE00001699177	30327652	30327696	2	-1	-1				TRUE		IPR017907, IPR013083	Znf_RING_CS, Znf_RING/FYVE/PHD	FALSE	FALSE
6	30329318	30329539	TRIM39	ENSG00000204599	ENST00000440271	ENSE00001745105	30329311	30329539	4	-1	0						IPR017907, IPR013083	Znf_RING_CS, Znf_RING/FYVE/PHD	FALSE	FALSE
6			TRIM39	ENSG00000204599	ENST00000458516	ENSE00001662563	30326479	30326887	1	-1	-1						IPR017907, IPR013083, IPR001841	Znf_RING_CS, Znf_RING/FYVE/PHD, Znf_RING	FALSE	FALSE
6			TRIM39	ENSG00000204599	ENST00000458516	ENSE00002510808	30328889	30329041	2	-1	-1				TRUE		IPR017907, IPR013083, IPR001841	Znf_RING_CS, Znf_RING/FYVE/PHD, Znf_RING	FALSE	FALSE
6	30329318	30329751	TRIM39	ENSG00000204599	ENST00000458516	ENSE00001645152	30329311	30329751	3	-1	2						IPR017907, IPR013083, IPR001841	Znf_RING_CS, Znf_RING/FYVE/PHD, Znf_RING	FALSE	FALSE
6	30163685	30163988	TRIM15	ENSG00000204610	ENST00000376688	ENSE00001792697	30163685	30163988	1	0	1						IPR017907, IPR013083	Znf_RING_CS, Znf_RING/FYVE/PHD	FALSE	FALSE
6	30172564	30172607	TRIM15	ENSG00000204610	ENST00000376688	ENSE00001686540	30172564	30172685	2	1	-1						IPR017907, IPR013083	Znf_RING_CS, Znf_RING/FYVE/PHD	FALSE	FALSE
6	30163685	30164065	TRIM15	ENSG00000204610	ENST00000376694	ENSE00001848260	30163546	30164065	1	-1	0						IPR043136, IPR018957, IPR017907, IPR013320, IPR013083, IPR006574, IPR003879, IPR003877, IPR001870, IPR001841	B30.2/SPRY_sf, Znf_C3HC4_RING-type, Znf_RING_CS, ConA-like_dom_sf, Znf_RING/FYVE/PHD, PRY, Butyrophylin_SPRY, SPRY_dom, B30.2/SPRY, Znf_RING	FALSE	FALSE
6	30167176	30167271	TRIM15	ENSG00000204610	ENST00000376694	ENSE00001600280	30167176	30167271	2	0	0	TRUE					IPR043136, IPR018957, IPR017907, IPR013320, IPR013083, IPR006574, IPR003879, IPR003877, IPR001870, IPR001841	B30.2/SPRY_sf, Znf_C3HC4_RING-type, Znf_RING_CS, ConA-like_dom_sf, Znf_RING/FYVE/PHD, PRY, Butyrophylin_SPRY, SPRY_dom, B30.2/SPRY, Znf_RING	FALSE	FALSE
6	30168300	30168530	TRIM15	ENSG00000204610	ENST00000376694	ENSE00001714571	30168300	30168530	3	0	0	TRUE					IPR043136, IPR018957, IPR017907, IPR013320, IPR013083, IPR006574, IPR003879, IPR003877, IPR001870, IPR001841	B30.2/SPRY_sf, Znf_C3HC4_RING-type, Znf_RING_CS, ConA-like_dom_sf, Znf_RING/FYVE/PHD, PRY, Butyrophylin_SPRY, SPRY_dom, B30.2/SPRY, Znf_RING	FALSE	FALSE
6	30169241	30169263	TRIM15	ENSG00000204610	ENST00000376694	ENSE00003382732	30169241	30169263	4	0	2						IPR043136, IPR018957, IPR017907, IPR013320, IPR013083, IPR006574, IPR003879, IPR003877, IPR001870, IPR001841	B30.2/SPRY_sf, Znf_C3HC4_RING-type, Znf_RING_CS, ConA-like_dom_sf, Znf_RING/FYVE/PHD, PRY, Butyrophylin_SPRY, SPRY_dom, B30.2/SPRY, Znf_RING	FALSE	FALSE
6	30170501	30170616	TRIM15	ENSG00000204610	ENST00000376694	ENSE00003280282	30170501	30170616	5	2	1						IPR043136, IPR018957, IPR017907, IPR013320, IPR013083, IPR006574, IPR003879, IPR003877, IPR001870, IPR001841	B30.2/SPRY_sf, Znf_C3HC4_RING-type, Znf_RING_CS, ConA-like_dom_sf, Znf_RING/FYVE/PHD, PRY, Butyrophylin_SPRY, SPRY_dom, B30.2/SPRY, Znf_RING	FALSE	FALSE
6	30170976	30171008	TRIM15	ENSG00000204610	ENST00000376694	ENSE00003450542	30170976	30171008	6	1	1		TRUE				IPR043136, IPR018957, IPR017907, IPR013320, IPR013083, IPR006574, IPR003879, IPR003877, IPR001870, IPR001841	B30.2/SPRY_sf, Znf_C3HC4_RING-type, Znf_RING_CS, ConA-like_dom_sf, Znf_RING/FYVE/PHD, PRY, Butyrophylin_SPRY, SPRY_dom, B30.2/SPRY, Znf_RING	FALSE	FALSE
6	30171832	30172349	TRIM15	ENSG00000204610	ENST00000376694	ENSE00001828497	30171832	30172693	7	1	-1						IPR043136, IPR018957, IPR017907, IPR013320, IPR013083, IPR006574, IPR003879, IPR003877, IPR001870, IPR001841	B30.2/SPRY_sf, Znf_C3HC4_RING-type, Znf_RING_CS, ConA-like_dom_sf, Znf_RING/FYVE/PHD, PRY, Butyrophylin_SPRY, SPRY_dom, B30.2/SPRY, Znf_RING	FALSE	FALSE
6	30163892	30164065	TRIM15	ENSG00000204610	ENST00000619857	ENSE00003714604	30163206	30164065	1	-1	0						IPR043136, IPR013320, IPR006574, IPR003879, IPR003877, IPR001870	B30.2/SPRY_sf, ConA-like_dom_sf, PRY, Butyrophylin_SPRY, SPRY_dom, B30.2/SPRY	FALSE	FALSE
6	30169241	30169249	TRIM15	ENSG00000204610	ENST00000619857	ENSE00003736704	30169241	30169249	4	0	0	TRUE					IPR043136, IPR013320, IPR006574, IPR003879, IPR003877, IPR001870	B30.2/SPRY_sf, ConA-like_dom_sf, PRY, Butyrophylin_SPRY, SPRY_dom, B30.2/SPRY	FALSE	FALSE
6	30169839	30169852	TRIM15	ENSG00000204610	ENST00000619857	ENSE00003734768	30169839	30169852	5	0	2						IPR043136, IPR013320, IPR006574, IPR003879, IPR003877, IPR001870	B30.2/SPRY_sf, ConA-like_dom_sf, PRY, Butyrophylin_SPRY, SPRY_dom, B30.2/SPRY	FALSE	FALSE
6	30171832	30172349	TRIM15	ENSG00000204610	ENST00000619857	ENSE00003751715	30171832	30172689	8	1	-1						IPR043136, IPR013320, IPR006574, IPR003879, IPR003877, IPR001870	B30.2/SPRY_sf, ConA-like_dom_sf, PRY, Butyrophylin_SPRY, SPRY_dom, B30.2/SPRY	FALSE	FALSE
6	30160430	30160858	TRIM10	ENSG00000204613	ENST00000376704	ENSE00001771098	30160430	30160934	1	-1	0						IPR043136, IPR042784, IPR017907, IPR013320, IPR013083, IPR006574, IPR003879, IPR001870, IPR001841	B30.2/SPRY_sf, TRIM10_RING-HC, Znf_RING_CS, ConA-like_dom_sf, Znf_RING/FYVE/PHD, PRY, Butyrophylin_SPRY, B30.2/SPRY, Znf_RING	FALSE	FALSE
6	30159150	30159245	TRIM10	ENSG00000204613	ENST00000376704	ENSE00001724849	30159150	30159245	2	0	0	TRUE					IPR043136, IPR042784, IPR017907, IPR013320, IPR013083, IPR006574, IPR003879, IPR003877, IPR001870, IPR001841	B30.2/SPRY_sf, TRIM10_RING-HC, Znf_RING_CS, ConA-like_dom_sf, Znf_RING/FYVE/PHD, PRY, Butyrophylin_SPRY, SPRY_dom, B30.2/SPRY, Znf_RING	FALSE	FALSE
6	30158399	30158629	TRIM10	ENSG00000204613	ENST00000376704	ENSE00001705057	30158399	30158629	3	0	0	TRUE					IPR043136, IPR042784, IPR017907, IPR013320, IPR013083, IPR006574, IPR003879, IPR003877, IPR001870, IPR001841	B30.2/SPRY_sf, TRIM10_RING-HC, Znf_RING_CS, ConA-like_dom_sf, Znf_RING/FYVE/PHD, PRY, Butyrophylin_SPRY, SPRY_dom, B30.2/SPRY, Znf_RING	FALSE	FALSE
6	30157369	30157391	TRIM10	ENSG00000204613	ENST00000376704	ENSE00001626601	30157369	30157391	4	0	2						IPR043136, IPR042784, IPR017907, IPR013320, IPR013083, IPR006574, IPR003879, IPR003877, IPR001870, IPR001841	B30.2/SPRY_sf, TRIM10_RING-HC, Znf_RING_CS, ConA-like_dom_sf, Znf_RING/FYVE/PHD, PRY, Butyrophylin_SPRY, SPRY_dom, B30.2/SPRY, Znf_RING	FALSE	FALSE
6	30156939	30157054	TRIM10	ENSG00000204613	ENST00000376704	ENSE00001738065	30156939	30157054	5	2	1						IPR043136, IPR042784, IPR017907, IPR013320, IPR013083, IPR006574, IPR003879, IPR003877, IPR001870, IPR001841	B30.2/SPRY_sf, TRIM10_RING-HC, Znf_RING_CS, ConA-like_dom_sf, Znf_RING/FYVE/PHD, PRY, Butyrophylin_SPRY, SPRY_dom, B30.2/SPRY, Znf_RING	FALSE	FALSE
6	30155727	30155759	TRIM10	ENSG00000204613	ENST00000376704	ENSE00001683021	30155727	30155759	6	1	1		TRUE				IPR043136, IPR042784, IPR017907, IPR013320, IPR013083, IPR006574, IPR003879, IPR003877, IPR001870, IPR001841	B30.2/SPRY_sf, TRIM10_RING-HC, Znf_RING_CS, ConA-like_dom_sf, Znf_RING/FYVE/PHD, PRY, Butyrophylin_SPRY, SPRY_dom, B30.2/SPRY, Znf_RING	FALSE	FALSE
6	30154311	30154486	TRIM10	ENSG00000204613	ENST00000376704	ENSE00001606824	30154311	30154486	7	1	0						IPR043136, IPR042784, IPR017907, IPR013320, IPR013083, IPR006574, IPR003879, IPR001870, IPR001841	B30.2/SPRY_sf, TRIM10_RING-HC, Znf_RING_CS, ConA-like_dom_sf, Znf_RING/FYVE/PHD, PRY, Butyrophylin_SPRY, B30.2/SPRY, Znf_RING	FALSE	FALSE
6	30153688	30153771	TRIM10	ENSG00000204613	ENST00000376704	ENSE00001819125	30151945	30153771	8	0	-1						IPR043136, IPR042784, IPR017907, IPR013320, IPR013083, IPR006574, IPR003879, IPR001870, IPR001841	B30.2/SPRY_sf, TRIM10_RING-HC, Znf_RING_CS, ConA-like_dom_sf, Znf_RING/FYVE/PHD, PRY, Butyrophylin_SPRY, B30.2/SPRY, Znf_RING	FALSE	FALSE
6	30160430	30160858	TRIM10	ENSG00000204613	ENST00000449742	ENSE00003846113	30160430	30161211	1	-1	0						IPR043136, IPR042784, IPR017907, IPR013320, IPR013083, IPR006574, IPR003879, IPR003877, IPR001870, IPR001841	B30.2/SPRY_sf, TRIM10_RING-HC, Znf_RING_CS, ConA-like_dom_sf, Znf_RING/FYVE/PHD, PRY, Butyrophylin_SPRY, SPRY_dom, B30.2/SPRY, Znf_RING	FALSE	FALSE
6	30153969	30154486	TRIM10	ENSG00000204613	ENST00000449742	ENSE00001889834	30151943	30154486	7	1	-1						IPR043136, IPR042784, IPR017907, IPR013320, IPR013083, IPR006574, IPR003879, IPR003877, IPR001870, IPR001841	B30.2/SPRY_sf, TRIM10_RING-HC, Znf_RING_CS, ConA-like_dom_sf, Znf_RING/FYVE/PHD, PRY, Butyrophylin_SPRY, SPRY_dom, B30.2/SPRY, Znf_RING	FALSE	FALSE
6	30137037	30137381	TRIM40	ENSG00000204614	ENST00000307859	ENSE00001917773	30137010	30137381	1	-1	0						IPR027370, IPR017907, IPR013083, IPR001841	Znf-RING_LisH, Znf_RING_CS, Znf_RING/FYVE/PHD, Znf_RING	FALSE	FALSE
6	30145994	30146089	TRIM40	ENSG00000204614	ENST00000307859	ENSE00001708226	30145994	30146089	2	0	0	TRUE					IPR027370, IPR017907, IPR013083, IPR001841	Znf-RING_LisH, Znf_RING_CS, Znf_RING/FYVE/PHD, Znf_RING	FALSE	FALSE
6	30147072	30147209	TRIM40	ENSG00000204614	ENST00000307859	ENSE00001627802	30147072	30147209	3	0	0	TRUE					IPR027370, IPR017907, IPR013083, IPR001841	Znf-RING_LisH, Znf_RING_CS, Znf_RING/FYVE/PHD, Znf_RING	FALSE	FALSE
6	30147520	30147542	TRIM40	ENSG00000204614	ENST00000307859	ENSE00001774223	30147520	30147542	4	0	2						IPR027370, IPR017907, IPR013083, IPR001841	Znf-RING_LisH, Znf_RING_CS, Znf_RING/FYVE/PHD, Znf_RING	FALSE	FALSE
6	30147725	30147812	TRIM40	ENSG00000204614	ENST00000307859	ENSE00001599694	30147725	30148735	5	2	-1						IPR027370, IPR017907, IPR013083, IPR001841	Znf-RING_LisH, Znf_RING_CS, Znf_RING/FYVE/PHD, Znf_RING	FALSE	FALSE
6	30137037	30137381	TRIM40	ENSG00000204614	ENST00000376724	ENSE00003717172	30136731	30137381	1	-1	0						IPR027370, IPR017907, IPR013083, IPR001841	Znf-RING_LisH, Znf_RING_CS, Znf_RING/FYVE/PHD, Znf_RING	FALSE	FALSE
6	30146985	30147209	TRIM40	ENSG00000204614	ENST00000376724	ENSE00001659828	30146985	30147209	3	0	0						IPR027370, IPR017907, IPR013083, IPR001841	Znf-RING_LisH, Znf_RING_CS, Znf_RING/FYVE/PHD, Znf_RING	FALSE	FALSE
6			TRIM40	ENSG00000204614	ENST00000396581	ENSE00001715672	30136140	30136189	1	-1	-1						IPR027370, IPR017907, IPR013083, IPR001841	Znf-RING_LisH, Znf_RING_CS, Znf_RING/FYVE/PHD, Znf_RING	FALSE	FALSE
6	30137037	30137381	TRIM40	ENSG00000204614	ENST00000396581	ENSE00001618567	30136733	30137381	2	-1	0						IPR027370, IPR017907, IPR013083, IPR001841	Znf-RING_LisH, Znf_RING_CS, Znf_RING/FYVE/PHD, Znf_RING	FALSE	FALSE
6	30147725	30147812	TRIM40	ENSG00000204614	ENST00000396581	ENSE00003844568	30147725	30148728	6	2	-1						IPR027370, IPR017907, IPR013083, IPR001841	Znf-RING_LisH, Znf_RING_CS, Znf_RING/FYVE/PHD, Znf_RING	FALSE	FALSE
6			TRIM31	ENSG00000204616	ENST00000376734	ENSE00001894536	30113064	30113090	1	-1	-1				TRUE		IPR020457, IPR017907, IPR013083, IPR001841	Znf_B-box_chordata, Znf_RING_CS, Znf_RING/FYVE/PHD, Znf_RING	FALSE	FALSE
6	30112389	30112805	TRIM31	ENSG00000204616	ENST00000376734	ENSE00001684035	30112389	30112888	2	-1	0						IPR020457, IPR017907, IPR013083, IPR001841	Znf_B-box_chordata, Znf_RING_CS, Znf_RING/FYVE/PHD, Znf_RING	FALSE	FALSE
6	30111648	30111743	TRIM31	ENSG00000204616	ENST00000376734	ENSE00003611320	30111648	30111743	3	0	0	TRUE					IPR020457, IPR017907, IPR013083, IPR001841	Znf_B-box_chordata, Znf_RING_CS, Znf_RING/FYVE/PHD, Znf_RING	FALSE	FALSE
6	30110448	30110678	TRIM31	ENSG00000204616	ENST00000376734	ENSE00003591577	30110448	30110678	4	0	0	TRUE					IPR020457, IPR017907, IPR013083, IPR001841	Znf_B-box_chordata, Znf_RING_CS, Znf_RING/FYVE/PHD, Znf_RING	FALSE	FALSE
6	30109026	30109048	TRIM31	ENSG00000204616	ENST00000376734	ENSE00003549975	30109026	30109048	5	0	2						IPR020457, IPR017907, IPR013083, IPR001841	Znf_B-box_chordata, Znf_RING_CS, Znf_RING/FYVE/PHD, Znf_RING	FALSE	FALSE
6	30108053	30108168	TRIM31	ENSG00000204616	ENST00000376734	ENSE00003458379	30108053	30108168	6	2	1						IPR020457, IPR017907, IPR013083, IPR001841	Znf_B-box_chordata, Znf_RING_CS, Znf_RING/FYVE/PHD, Znf_RING	FALSE	FALSE
6	30105168	30105242	TRIM31	ENSG00000204616	ENST00000376734	ENSE00003498750	30105168	30105242	7	1	1		TRUE				IPR020457, IPR017907, IPR013083, IPR001841	Znf_B-box_chordata, Znf_RING_CS, Znf_RING/FYVE/PHD, Znf_RING	FALSE	FALSE
6	30104102	30104167	TRIM31	ENSG00000204616	ENST00000376734	ENSE00003555825	30104102	30104167	8	1	1		TRUE				IPR020457, IPR017907, IPR013083, IPR001841	Znf_B-box_chordata, Znf_RING_CS, Znf_RING/FYVE/PHD, Znf_RING	FALSE	FALSE
6	30103536	30103789	TRIM31	ENSG00000204616	ENST00000376734	ENSE00003227528	30102897	30103789	9	1	-1						IPR020457, IPR017907, IPR013083, IPR001841	Znf_B-box_chordata, Znf_RING_CS, Znf_RING/FYVE/PHD, Znf_RING	FALSE	FALSE
6	30075223	30075789	RNF39	ENSG00000204618	ENST00000244360	ENSE00001825510	30075223	30075887	1	-1	0						IPR043136, IPR018957, IPR017907, IPR013320, IPR013083, IPR006574, IPR003879, IPR003877, IPR001870	B30.2/SPRY_sf, Znf_C3HC4_RING-type, Znf_RING_CS, ConA-like_dom_sf, Znf_RING/FYVE/PHD, PRY, Butyrophylin_SPRY, SPRY_dom, B30.2/SPRY	FALSE	FALSE
6	30073456	30073478	RNF39	ENSG00000204618	ENST00000244360	ENSE00001741114	30073456	30073478	2	0	2						IPR043136, IPR018957, IPR017907, IPR013320, IPR013083, IPR006574, IPR003879, IPR001870	B30.2/SPRY_sf, Znf_C3HC4_RING-type, Znf_RING_CS, ConA-like_dom_sf, Znf_RING/FYVE/PHD, PRY, Butyrophylin_SPRY, B30.2/SPRY	FALSE	FALSE
6	30073157	30073248	RNF39	ENSG00000204618	ENST00000244360	ENSE00001704048	30073157	30073248	3	2	1						IPR043136, IPR018957, IPR017907, IPR013320, IPR013083, IPR006574, IPR003879, IPR001870	B30.2/SPRY_sf, Znf_C3HC4_RING-type, Znf_RING_CS, ConA-like_dom_sf, Znf_RING/FYVE/PHD, PRY, Butyrophylin_SPRY, B30.2/SPRY	FALSE	FALSE
6	30071111	30071691	RNF39	ENSG00000204618	ENST00000244360	ENSE00001893610	30070266	30071691	4	1	-1						IPR043136, IPR018957, IPR017907, IPR013320, IPR013083, IPR006574, IPR003879, IPR003877, IPR001870	B30.2/SPRY_sf, Znf_C3HC4_RING-type, Znf_RING_CS, ConA-like_dom_sf, Znf_RING/FYVE/PHD, PRY, Butyrophylin_SPRY, SPRY_dom, B30.2/SPRY	FALSE	FALSE
6	30075223	30075789	RNF39	ENSG00000204618	ENST00000376751	ENSE00001905798	30075223	30075849	1	-1	0						IPR043136, IPR018957, IPR017907, IPR013320, IPR013083, IPR006574, IPR003879, IPR001870	B30.2/SPRY_sf, Znf_C3HC4_RING-type, Znf_RING_CS, ConA-like_dom_sf, Znf_RING/FYVE/PHD, PRY, Butyrophylin_SPRY, B30.2/SPRY	FALSE	FALSE
6	30071399	30071691	RNF39	ENSG00000204618	ENST00000376751	ENSE00001729488	30071399	30071691	4	1	0						IPR043136, IPR018957, IPR017907, IPR013320, IPR013083, IPR006574, IPR003879, IPR001870	B30.2/SPRY_sf, Znf_C3HC4_RING-type, Znf_RING_CS, ConA-like_dom_sf, Znf_RING/FYVE/PHD, PRY, Butyrophylin_SPRY, B30.2/SPRY	FALSE	FALSE
6	30071111	30071200	RNF39	ENSG00000204618	ENST00000376751	ENSE00001865239	30070266	30071200	5	0	-1						IPR043136, IPR018957, IPR017907, IPR013320, IPR013083, IPR006574, IPR003879, IPR001870	B30.2/SPRY_sf, Znf_C3HC4_RING-type, Znf_RING_CS, ConA-like_dom_sf, Znf_RING/FYVE/PHD, PRY, Butyrophylin_SPRY, B30.2/SPRY	FALSE	FALSE
6	30068677	30068698	PPP1R11	ENSG00000204619	ENST00000376758	ENSE00001674121	30068206	30068698	1	-1	1
6	30069104	30069306	PPP1R11	ENSG00000204619	ENST00000376758	ENSE00001665776	30069104	30070333	2	1	-1
6			PPP1R11	ENSG00000204619	ENST00000376763	ENSE00001771907	30067576	30067625	1	-1	-1				TRUE
6	30068677	30068698	PPP1R11	ENSG00000204619	ENST00000376763	ENSE00003519649	30068590	30068698	3	-1	1
6			PPP1R11	ENSG00000204619	ENST00000376765	ENSE00001758583	30067543	30067664	1	-1	-1
6			PPP1R11	ENSG00000204619	ENST00000376769	ENSE00001774591	30067205	30067479	1	-1	-1				TRUE
6			PPP1R11	ENSG00000204619	ENST00000376769	ENSE00001737593	30068279	30068353	2	-1	-1
6	30067411	30067479	PPP1R11	ENSG00000204619	ENST00000376772	ENSE00001909114	30067198	30067479	1	-1	0
6	30068590	30068698	PPP1R11	ENSG00000204619	ENST00000376772	ENSE00003626514	30068590	30068698	2	0	1
6			PPP1R11	ENSG00000204619	ENST00000376773	ENSE00001789886	30066709	30067009	1	-1	-1
6	29827845	29827917	HLA-G	ENSG00000204632	ENST00000360323	ENSE00001816786	29827821	29827917	1	-1	1						IPR037055, IPR036179, IPR013783, IPR011162, IPR011161, IPR007110, IPR003597, IPR003006	MHC_I-like_Ag-recog_sf, Ig-like_dom_sf, Ig-like_fold, MHC_I/II-like_Ag-recog, MHC_I-like_Ag-recog, Ig-like_dom, Ig_C1-set, Ig/MHC_CS	FALSE	FALSE
6	29828047	29828316	HLA-G	ENSG00000204632	ENST00000360323	ENSE00003518391	29828047	29828316	2	1	1		TRUE				IPR037055, IPR036179, IPR013783, IPR011162, IPR011161, IPR007110, IPR003597, IPR003006	MHC_I-like_Ag-recog_sf, Ig-like_dom_sf, Ig-like_fold, MHC_I/II-like_Ag-recog, MHC_I-like_Ag-recog, Ig-like_dom, Ig_C1-set, Ig/MHC_CS	FALSE	FALSE
6	29828543	29828818	HLA-G	ENSG00000204632	ENST00000360323	ENSE00003497682	29828543	29828818	3	1	1		TRUE				IPR037055, IPR036179, IPR013783, IPR011162, IPR011161, IPR007110, IPR003597, IPR003006	MHC_I-like_Ag-recog_sf, Ig-like_dom_sf, Ig-like_fold, MHC_I/II-like_Ag-recog, MHC_I-like_Ag-recog, Ig-like_dom, Ig_C1-set, Ig/MHC_CS	FALSE	FALSE
6	29829418	29829693	HLA-G	ENSG00000204632	ENST00000360323	ENSE00001625800	29829418	29829693	4	1	1		TRUE				IPR037055, IPR036179, IPR013783, IPR011162, IPR011161, IPR007110, IPR003597, IPR003006	MHC_I-like_Ag-recog_sf, Ig-like_dom_sf, Ig-like_fold, MHC_I/II-like_Ag-recog, MHC_I-like_Ag-recog, Ig-like_dom, Ig_C1-set, Ig/MHC_CS	FALSE	FALSE
6	29829816	29829932	HLA-G	ENSG00000204632	ENST00000360323	ENSE00001653281	29829816	29829932	5	1	1		TRUE				IPR037055, IPR036179, IPR013783, IPR011162, IPR011161, IPR007110, IPR003597, IPR003006	MHC_I-like_Ag-recog_sf, Ig-like_dom_sf, Ig-like_fold, MHC_I/II-like_Ag-recog, MHC_I-like_Ag-recog, Ig-like_dom, Ig_C1-set, Ig/MHC_CS	FALSE	FALSE
6	29830378	29830382	HLA-G	ENSG00000204632	ENST00000360323	ENSE00003487434	29830378	29830410	6	1	-1						IPR037055, IPR036179, IPR013783, IPR011162, IPR011161, IPR007110, IPR003597, IPR003006	MHC_I-like_Ag-recog_sf, Ig-like_dom_sf, Ig-like_fold, MHC_I/II-like_Ag-recog, MHC_I-like_Ag-recog, Ig-like_dom, Ig_C1-set, Ig/MHC_CS	FALSE	FALSE
6	29827845	29827917	HLA-G	ENSG00000204632	ENST00000376815	ENSE00003642403	29827845	29827917	1	0	1						IPR037055, IPR013783, IPR011162, IPR011161, IPR007110, IPR003597	MHC_I-like_Ag-recog_sf, Ig-like_fold, MHC_I/II-like_Ag-recog, MHC_I-like_Ag-recog, Ig-like_dom, Ig_C1-set	FALSE	FALSE
6	29827039	29827044	HLA-G	ENSG00000204632	ENST00000376828	ENSE00001709934	29826967	29827044	1	-1	0						IPR037055, IPR036179, IPR013783, IPR011162, IPR011161, IPR007110, IPR003597, IPR003006	MHC_I-like_Ag-recog_sf, Ig-like_dom_sf, Ig-like_fold, MHC_I/II-like_Ag-recog, MHC_I-like_Ag-recog, Ig-like_dom, Ig_C1-set, Ig/MHC_CS	FALSE	FALSE
6	29827836	29827917	HLA-G	ENSG00000204632	ENST00000376828	ENSE00001765797	29827836	29827917	2	0	1						IPR037055, IPR036179, IPR013783, IPR011162, IPR011161, IPR007110, IPR003597, IPR003006	MHC_I-like_Ag-recog_sf, Ig-like_dom_sf, Ig-like_fold, MHC_I/II-like_Ag-recog, MHC_I-like_Ag-recog, Ig-like_dom, Ig_C1-set, Ig/MHC_CS	FALSE	FALSE
6			HLA-G	ENSG00000204632	ENST00000376828	ENSE00001678246	29830768	29831125	8	-1	-1						IPR037055, IPR036179, IPR013783, IPR011162, IPR011161, IPR007110, IPR003597, IPR003006	MHC_I-like_Ag-recog_sf, Ig-like_dom_sf, Ig-like_fold, MHC_I/II-like_Ag-recog, MHC_I-like_Ag-recog, Ig-like_dom, Ig_C1-set, Ig/MHC_CS	FALSE	FALSE
6			HLA-G	ENSG00000204632	ENST00000428701	ENSE00001609755	29826979	29827044	1	-1	-1				TRUE		IPR037055, IPR036179, IPR013783, IPR011162, IPR011161, IPR007110, IPR003597, IPR003006	MHC_I-like_Ag-recog_sf, Ig-like_dom_sf, Ig-like_fold, MHC_I/II-like_Ag-recog, MHC_I-like_Ag-recog, Ig-like_dom, Ig_C1-set, Ig/MHC_CS	FALSE	FALSE
6	29827845	29827917	HLA-G	ENSG00000204632	ENST00000428701	ENSE00001696770	29827733	29827917	2	-1	1						IPR037055, IPR036179, IPR013783, IPR011162, IPR011161, IPR007110, IPR003597, IPR003006	MHC_I-like_Ag-recog_sf, Ig-like_dom_sf, Ig-like_fold, MHC_I/II-like_Ag-recog, MHC_I-like_Ag-recog, Ig-like_dom, Ig_C1-set, Ig/MHC_CS	FALSE	FALSE
6			HLA-G	ENSG00000204632	ENST00000428701	ENSE00001612029	29830768	29831122	8	-1	-1						IPR037055, IPR036179, IPR013783, IPR011162, IPR011161, IPR007110, IPR003597, IPR003006	MHC_I-like_Ag-recog_sf, Ig-like_dom_sf, Ig-like_fold, MHC_I/II-like_Ag-recog, MHC_I-like_Ag-recog, Ig-like_dom, Ig_C1-set, Ig/MHC_CS	FALSE	FALSE
6			HLA-G	ENSG00000204632	ENST00000478519	ENSE00001842354	29830553	29830600	6	-1	-1
6	29723464	29723527	HLA-F	ENSG00000204642	ENST00000259951	ENSE00001607867	29723434	29723527	1	-1	1						IPR037055, IPR036179, IPR013783, IPR011162, IPR011161, IPR007110, IPR003597, IPR003006	MHC_I-like_Ag-recog_sf, Ig-like_dom_sf, Ig-like_fold, MHC_I/II-like_Ag-recog, MHC_I-like_Ag-recog, Ig-like_dom, Ig_C1-set, Ig/MHC_CS	FALSE	FALSE
6	29723658	29723927	HLA-F	ENSG00000204642	ENST00000259951	ENSE00003633056	29723658	29723927	2	1	1		TRUE				IPR037055, IPR036179, IPR013783, IPR011162, IPR011161, IPR007110, IPR003597, IPR003006	MHC_I-like_Ag-recog_sf, Ig-like_dom_sf, Ig-like_fold, MHC_I/II-like_Ag-recog, MHC_I-like_Ag-recog, Ig-like_dom, Ig_C1-set, Ig/MHC_CS	FALSE	FALSE
6	29724173	29724448	HLA-F	ENSG00000204642	ENST00000259951	ENSE00003513573	29724173	29724448	3	1	1		TRUE				IPR037055, IPR036179, IPR013783, IPR011162, IPR011161, IPR007110, IPR003597, IPR003006	MHC_I-like_Ag-recog_sf, Ig-like_dom_sf, Ig-like_fold, MHC_I/II-like_Ag-recog, MHC_I-like_Ag-recog, Ig-like_dom, Ig_C1-set, Ig/MHC_CS	FALSE	FALSE
6	29725031	29725306	HLA-F	ENSG00000204642	ENST00000259951	ENSE00003463156	29725031	29725306	4	1	1		TRUE				IPR037055, IPR036179, IPR013783, IPR011162, IPR011161, IPR007110, IPR003597, IPR003006	MHC_I-like_Ag-recog_sf, Ig-like_dom_sf, Ig-like_fold, MHC_I/II-like_Ag-recog, MHC_I-like_Ag-recog, Ig-like_dom, Ig_C1-set, Ig/MHC_CS	FALSE	FALSE
6	29725447	29725563	HLA-F	ENSG00000204642	ENST00000259951	ENSE00003483699	29725447	29725563	5	1	1		TRUE				IPR037055, IPR036179, IPR013783, IPR011162, IPR011161, IPR007110, IPR003597, IPR003006	MHC_I-like_Ag-recog_sf, Ig-like_dom_sf, Ig-like_fold, MHC_I/II-like_Ag-recog, MHC_I-like_Ag-recog, Ig-like_dom, Ig_C1-set, Ig/MHC_CS	FALSE	FALSE
6	29726011	29726043	HLA-F	ENSG00000204642	ENST00000259951	ENSE00003641304	29726011	29726043	6	1	1		TRUE				IPR037055, IPR036179, IPR013783, IPR011162, IPR011161, IPR007110, IPR003597, IPR003006	MHC_I-like_Ag-recog_sf, Ig-like_dom_sf, Ig-like_fold, MHC_I/II-like_Ag-recog, MHC_I-like_Ag-recog, Ig-like_dom, Ig_C1-set, Ig/MHC_CS	FALSE	FALSE
6	29726883	29727175	HLA-F	ENSG00000204642	ENST00000259951	ENSE00001594762	29726883	29727296	7	1	-1						IPR037055, IPR036179, IPR013783, IPR011162, IPR011161, IPR007110, IPR003597, IPR003006	MHC_I-like_Ag-recog_sf, Ig-like_dom_sf, Ig-like_fold, MHC_I/II-like_Ag-recog, MHC_I-like_Ag-recog, Ig-like_dom, Ig_C1-set, Ig/MHC_CS	FALSE	FALSE
6	29723464	29723527	HLA-F	ENSG00000204642	ENST00000334668	ENSE00002212257	29723340	29723527	1	-1	1						IPR037055, IPR036179, IPR013783, IPR011162, IPR011161, IPR007110, IPR003597, IPR003006	MHC_I-like_Ag-recog_sf, Ig-like_dom_sf, Ig-like_fold, MHC_I/II-like_Ag-recog, MHC_I-like_Ag-recog, Ig-like_dom, Ig_C1-set, Ig/MHC_CS	FALSE	FALSE
6	29726403	29726407	HLA-F	ENSG00000204642	ENST00000334668	ENSE00001720551	29726403	29726525	7	1	-1						IPR037055, IPR036179, IPR013783, IPR011162, IPR011161, IPR007110, IPR003597, IPR003006	MHC_I-like_Ag-recog_sf, Ig-like_dom_sf, Ig-like_fold, MHC_I/II-like_Ag-recog, MHC_I-like_Ag-recog, Ig-like_dom, Ig_C1-set, Ig/MHC_CS	FALSE	FALSE
6			HLA-F	ENSG00000204642	ENST00000376861	ENSE00001762890	29722775	29723000	1	-1	-1				TRUE		IPR037055, IPR036179, IPR013783, IPR011162, IPR011161, IPR007110, IPR003597, IPR003006	MHC_I-like_Ag-recog_sf, Ig-like_dom_sf, Ig-like_fold, MHC_I/II-like_Ag-recog, MHC_I-like_Ag-recog, Ig-like_dom, Ig_C1-set, Ig/MHC_CS	FALSE	FALSE
6	29723464	29723527	HLA-F	ENSG00000204642	ENST00000376861	ENSE00001593249	29723306	29723527	2	-1	1						IPR037055, IPR036179, IPR013783, IPR011162, IPR011161, IPR007110, IPR003597, IPR003006	MHC_I-like_Ag-recog_sf, Ig-like_dom_sf, Ig-like_fold, MHC_I/II-like_Ag-recog, MHC_I-like_Ag-recog, Ig-like_dom, Ig_C1-set, Ig/MHC_CS	FALSE	FALSE
6	29726403	29726407	HLA-F	ENSG00000204642	ENST00000376861	ENSE00003616760	29726403	29726526	8	1	-1						IPR037055, IPR036179, IPR013783, IPR011162, IPR011161, IPR007110, IPR003597, IPR003006	MHC_I-like_Ag-recog_sf, Ig-like_dom_sf, Ig-like_fold, MHC_I/II-like_Ag-recog, MHC_I-like_Ag-recog, Ig-like_dom, Ig_C1-set, Ig/MHC_CS	FALSE	FALSE
6	29723464	29723527	HLA-F	ENSG00000204642	ENST00000434407	ENSE00001946326	29723464	29723527	1	0	1						IPR037055, IPR011162, IPR011161	MHC_I-like_Ag-recog_sf, MHC_I/II-like_Ag-recog, MHC_I-like_Ag-recog	FALSE	FALSE
6	29725534	29725563	HLA-F	ENSG00000204642	ENST00000444621	ENSE00001591520	29725534	29725563	1	1	1		TRUE
6	29725993	29726043	HLA-F	ENSG00000204642	ENST00000444621	ENSE00001687048	29725993	29726043	2	1	1
6	29725054	29725306	HLA-F	ENSG00000204642	ENST00000465459	ENSE00001912383	29725054	29725306	1	0	1						IPR036179, IPR013783, IPR007110, IPR003597	Ig-like_dom_sf, Ig-like_fold, Ig-like_dom, Ig_C1-set	FALSE	FALSE
6	29738122	29738150	HLA-F	ENSG00000204642	ENST00000465459	ENSE00001917241	29738122	29738188	4	1	-1						IPR036179, IPR013783, IPR007110, IPR003597	Ig-like_dom_sf, Ig-like_fold, Ig-like_dom, Ig_C1-set	FALSE	FALSE
6			HLA-F	ENSG00000204642	ENST00000465459	ENSE00001944066	29738376	29738528	5	-1	-1						IPR036179, IPR013783, IPR007110, IPR003597	Ig-like_dom_sf, Ig-like_fold, Ig-like_dom, Ig_C1-set	FALSE	FALSE
6	29725454	29725563	HLA-F	ENSG00000204642	ENST00000475996	ENSE00001810841	29725454	29725563	1	2	1
6	29727957	29728063	HLA-F	ENSG00000204642	ENST00000475996	ENSE00001895713	29727957	29729351	2	1	-1
6			ZFP57	ENSG00000204644	ENST00000376883	ENSE00001601732	29681062	29681152	1	-1	-1				TRUE		IPR036236, IPR036051, IPR013087	Znf_C2H2_sf, KRAB_dom_sf, Znf_C2H2_type	FALSE	FALSE
6	29676881	29677003	ZFP57	ENSG00000204644	ENST00000376883	ENSE00001749936	29676881	29677366	2	-1	0						IPR036236, IPR036051, IPR013087	Znf_C2H2_sf, KRAB_dom_sf, Znf_C2H2_type	FALSE	FALSE
6	29675933	29676059	ZFP57	ENSG00000204644	ENST00000376883	ENSE00001707798	29675933	29676059	3	0	1						IPR036236, IPR036051, IPR013087	Znf_C2H2_sf, KRAB_dom_sf, Znf_C2H2_type	FALSE	FALSE
6	29675386	29675487	ZFP57	ENSG00000204644	ENST00000376883	ENSE00001681903	29675386	29675487	4	1	1		TRUE				IPR036236, IPR036051, IPR013087	Znf_C2H2_sf, KRAB_dom_sf, Znf_C2H2_type	FALSE	FALSE
6	29672500	29673758	ZFP57	ENSG00000204644	ENST00000376883	ENSE00001611320	29672483	29673758	5	1	-1						IPR036236, IPR036051, IPR013087	Znf_C2H2_sf, KRAB_dom_sf, Znf_C2H2_type	FALSE	FALSE
6			ZFP57	ENSG00000204644	ENST00000488757	ENSE00003899954	29681062	29681155	1	-1	-1				TRUE		IPR036236, IPR013087	Znf_C2H2_sf, Znf_C2H2_type	FALSE	FALSE
6	29675933	29675966	ZFP57	ENSG00000204644	ENST00000488757	ENSE00003728872	29675933	29676059	2	-1	1						IPR036236, IPR013087	Znf_C2H2_sf, Znf_C2H2_type	FALSE	FALSE
6	29657210	29657297	MOG	ENSG00000204655	ENST00000376888	ENSE00001851962	29657003	29657297	1	-1	1
6	29666152	29666265	MOG	ENSG00000204655	ENST00000376888	ENSE00003617744	29666152	29666265	2	1	1		TRUE
6	29667643	29667663	MOG	ENSG00000204655	ENST00000376888	ENSE00003465281	29667643	29667663	3	1	1		TRUE
6	29667904	29667924	MOG	ENSG00000204655	ENST00000376888	ENSE00003582567	29667904	29667924	4	1	1		TRUE
6	29670281	29670397	MOG	ENSG00000204655	ENST00000376888	ENSE00003497220	29670281	29670397	5	1	1		TRUE
6	29670701	29670721	MOG	ENSG00000204655	ENST00000376888	ENSE00003685798	29670701	29670721	6	1	1		TRUE
6	29671172	29671185	MOG	ENSG00000204655	ENST00000376888	ENSE00001815047	29671172	29672111	7	1	-1
6	29657210	29657297	MOG	ENSG00000204655	ENST00000376891	ENSE00001617056	29657210	29657297	1	0	1						IPR036179, IPR016663, IPR013783, IPR013106, IPR007110	Ig-like_dom_sf, Myelin-oligodendrocyte_glycop, Ig-like_fold, Ig_V-set, Ig-like_dom	FALSE	FALSE
6	29659319	29659666	MOG	ENSG00000204655	ENST00000376891	ENSE00003540488	29659319	29659666	2	1	1		TRUE				IPR036179, IPR016663, IPR013783, IPR013106, IPR007110	Ig-like_dom_sf, Myelin-oligodendrocyte_glycop, Ig-like_fold, Ig_V-set, Ig-like_dom	FALSE	FALSE
6	29671422	29671450	MOG	ENSG00000204655	ENST00000376891	ENSE00003561617	29671422	29671718	6	1	-1						IPR036179, IPR016663, IPR013783, IPR013106, IPR007110	Ig-like_dom_sf, Myelin-oligodendrocyte_glycop, Ig-like_fold, Ig_V-set, Ig-like_dom	FALSE	FALSE
6	29657210	29657297	MOG	ENSG00000204655	ENST00000376894	ENSE00001920222	29657092	29657297	1	-1	1						IPR036179, IPR016663, IPR013783, IPR013106, IPR007110	Ig-like_dom_sf, Myelin-oligodendrocyte_glycop, Ig-like_fold, Ig_V-set, Ig-like_dom	FALSE	FALSE
6	29670701	29670879	MOG	ENSG00000204655	ENST00000376894	ENSE00001817032	29670701	29672372	7	1	-1						IPR036179, IPR013783, IPR013106, IPR007110	Ig-like_dom_sf, Ig-like_fold, Ig_V-set, Ig-like_dom	FALSE	FALSE
6	29671172	29671185	MOG	ENSG00000204655	ENST00000376917	ENSE00003845678	29671172	29672365	8	1	-1						IPR036179, IPR016663, IPR013783, IPR013106, IPR007110	Ig-like_dom_sf, Myelin-oligodendrocyte_glycop, Ig-like_fold, Ig_V-set, Ig-like_dom	FALSE	FALSE
6	29670174	29670221	MOG	ENSG00000204655	ENST00000396704	ENSE00001671207	29670174	29670221	6	1	1						IPR036179, IPR016663, IPR013783, IPR013106, IPR007110	Ig-like_dom_sf, Myelin-oligodendrocyte_glycop, Ig-like_fold, Ig_V-set, Ig-like_dom	FALSE	FALSE
6	29671172	29671185	MOG	ENSG00000204655	ENST00000396704	ENSE00001810556	29671172	29671185	8	1	0						IPR036179, IPR016663, IPR013783, IPR013106, IPR007110	Ig-like_dom_sf, Myelin-oligodendrocyte_glycop, Ig-like_fold, Ig_V-set, Ig-like_dom	FALSE	FALSE
6	29671172	29671185	MOG	ENSG00000204655	ENST00000431798	ENSE00003676944	29671172	29672372	7	1	-1						IPR036179, IPR016663, IPR013783, IPR013106, IPR007110	Ig-like_dom_sf, Myelin-oligodendrocyte_glycop, Ig-like_fold, Ig_V-set, Ig-like_dom	FALSE	FALSE
6	29587945	29588883	OR2H2	ENSG00000204657	ENST00000383640	ENSE00001805403	29587455	29588968	1	-1	-1						IPR017452, IPR000725	GPCR_Rhodpsn_7TM, Olfact_rcpt	FALSE	FALSE
6			OR2H2	ENSG00000204657	ENST00000641840	ENSE00003812746	29585121	29585350	1	-1	-1				TRUE		IPR017452, IPR000725	GPCR_Rhodpsn_7TM, Olfact_rcpt	FALSE	FALSE
6	29587945	29588883	OR2H2	ENSG00000204657	ENST00000641840	ENSE00003813164	29587670	29590500	2	-1	-1						IPR017452, IPR000725	GPCR_Rhodpsn_7TM, Olfact_rcpt	FALSE	FALSE
6	29627486	29627791	GABBR1	ENSG00000204681	ENST00000355973	ENSE00001669705	29627486	29628038	1	-1	0						IPR028082, IPR017978, IPR002455	Peripla_BP_I, GPCR_3_C, GPCR3_GABA-B	FALSE	FALSE
6	29623890	29624024	GABBR1	ENSG00000204681	ENST00000355973	ENSE00003561995	29623890	29624024	2	0	0	TRUE					IPR028082, IPR017978, IPR002455	Peripla_BP_I, GPCR_3_C, GPCR3_GABA-B	FALSE	FALSE
6	29623305	29623475	GABBR1	ENSG00000204681	ENST00000355973	ENSE00003672249	29623305	29623475	3	0	0	TRUE					IPR028082, IPR017978, IPR002455	Peripla_BP_I, GPCR_3_C, GPCR3_GABA-B	FALSE	FALSE
6	29622104	29622205	GABBR1	ENSG00000204681	ENST00000355973	ENSE00003559590	29622104	29622205	4	0	0	TRUE					IPR028082, IPR017978, IPR002455	Peripla_BP_I, GPCR_3_C, GPCR3_GABA-B	FALSE	FALSE
6	29621752	29621817	GABBR1	ENSG00000204681	ENST00000355973	ENSE00003581880	29621752	29621817	5	0	0	TRUE					IPR028082, IPR017978, IPR002455	Peripla_BP_I, GPCR_3_C, GPCR3_GABA-B	FALSE	FALSE
6	29621101	29621292	GABBR1	ENSG00000204681	ENST00000355973	ENSE00003692827	29621101	29621292	6	0	0	TRUE					IPR028082, IPR017978, IPR002455	Peripla_BP_I, GPCR_3_C, GPCR3_GABA-B	FALSE	FALSE
6	29613243	29613485	GABBR1	ENSG00000204681	ENST00000355973	ENSE00003625776	29613243	29613485	7	0	0	TRUE					IPR028082, IPR017978, IPR002455	Peripla_BP_I, GPCR_3_C, GPCR3_GABA-B	FALSE	FALSE
6	29612551	29612614	GABBR1	ENSG00000204681	ENST00000355973	ENSE00003643298	29612551	29612614	8	0	1						IPR028082, IPR017978, IPR002455	Peripla_BP_I, GPCR_3_C, GPCR3_GABA-B	FALSE	FALSE
6	29610924	29611001	GABBR1	ENSG00000204681	ENST00000355973	ENSE00003494045	29610924	29611001	9	1	1		TRUE				IPR028082, IPR017978, IPR002455	Peripla_BP_I, GPCR_3_C, GPCR3_GABA-B	FALSE	FALSE
6	29609229	29609379	GABBR1	ENSG00000204681	ENST00000355973	ENSE00003458297	29609229	29609379	10	1	2						IPR028082, IPR017978, IPR002455	Peripla_BP_I, GPCR_3_C, GPCR3_GABA-B	FALSE	FALSE
6	29608601	29608733	GABBR1	ENSG00000204681	ENST00000355973	ENSE00003565333	29608601	29608733	11	2	0						IPR028082, IPR017978, IPR002455	Peripla_BP_I, GPCR_3_C, GPCR3_GABA-B	FALSE	FALSE
6	29607102	29607218	GABBR1	ENSG00000204681	ENST00000355973	ENSE00003553864	29607102	29607218	12	0	0	TRUE					IPR028082, IPR017978, IPR002455	Peripla_BP_I, GPCR_3_C, GPCR3_GABA-B	FALSE	FALSE
6	29606897	29607004	GABBR1	ENSG00000204681	ENST00000355973	ENSE00003507541	29606897	29607004	13	0	0	TRUE					IPR028082, IPR017978, IPR002455	Peripla_BP_I, GPCR_3_C, GPCR3_GABA-B	FALSE	FALSE
6	29606391	29606484	GABBR1	ENSG00000204681	ENST00000355973	ENSE00003607880	29606391	29606484	14	0	1						IPR028082, IPR017978, IPR002455	Peripla_BP_I, GPCR_3_C, GPCR3_GABA-B	FALSE	FALSE
6	29605569	29605696	GABBR1	ENSG00000204681	ENST00000355973	ENSE00003689945	29605569	29605696	15	1	0						IPR028082, IPR017978, IPR002455	Peripla_BP_I, GPCR_3_C, GPCR3_GABA-B	FALSE	FALSE
6	29604860	29604988	GABBR1	ENSG00000204681	ENST00000355973	ENSE00003663738	29604860	29604988	16	0	0	TRUE					IPR028082, IPR017978, IPR002455	Peripla_BP_I, GPCR_3_C, GPCR3_GABA-B	FALSE	FALSE
6	29604494	29604637	GABBR1	ENSG00000204681	ENST00000355973	ENSE00003469119	29604494	29604637	17	0	0	TRUE					IPR028082, IPR017978, IPR002455	Peripla_BP_I, GPCR_3_C, GPCR3_GABA-B	FALSE	FALSE
6	29603543	29603716	GABBR1	ENSG00000204681	ENST00000355973	ENSE00001696089	29603541	29603716	18	0	-1						IPR028082, IPR017978, IPR002455	Peripla_BP_I, GPCR_3_C, GPCR3_GABA-B	FALSE	FALSE
6			GABBR1	ENSG00000204681	ENST00000355973	ENSE00001866373	29555629	29556350	19	-1	-1						IPR028082, IPR017978, IPR002455	Peripla_BP_I, GPCR_3_C, GPCR3_GABA-B	FALSE	FALSE
6	29632301	29632385	GABBR1	ENSG00000204681	ENST00000376977	ENSE00003715057	29632301	29632387	1	-1	1						IPR035976, IPR028082, IPR002455, IPR001828	Sushi/SCR/CCP_sf, Peripla_BP_I, GPCR3_GABA-B, ANF_lig-bd_rcpt	FALSE	FALSE
6	29631396	29631599	GABBR1	ENSG00000204681	ENST00000376977	ENSE00003588707	29631396	29631599	2	1	1		TRUE				IPR035976, IPR028082, IPR017978, IPR002455	Sushi/SCR/CCP_sf, Peripla_BP_I, GPCR_3_C, GPCR3_GABA-B	FALSE	FALSE
6	29630458	29630643	GABBR1	ENSG00000204681	ENST00000376977	ENSE00001690881	29630458	29630643	3	1	1		TRUE				IPR035976, IPR028082, IPR017978, IPR002455, IPR001828	Sushi/SCR/CCP_sf, Peripla_BP_I, GPCR_3_C, GPCR3_GABA-B, ANF_lig-bd_rcpt	FALSE	FALSE
6	29629087	29629107	GABBR1	ENSG00000204681	ENST00000376977	ENSE00003656727	29629087	29629107	4	1	1		TRUE				IPR035976, IPR028082, IPR017978, IPR002455	Sushi/SCR/CCP_sf, Peripla_BP_I, GPCR_3_C, GPCR3_GABA-B	FALSE	FALSE
6	29627486	29627646	GABBR1	ENSG00000204681	ENST00000376977	ENSE00003676962	29627486	29627646	5	1	0						IPR035976, IPR028082, IPR017978, IPR002455	Sushi/SCR/CCP_sf, Peripla_BP_I, GPCR_3_C, GPCR3_GABA-B	FALSE	FALSE
6	29608705	29608733	GABBR1	ENSG00000204681	ENST00000376977	ENSE00003733064	29608705	29608733	14	1	0						IPR035976, IPR028082, IPR002455, IPR001828	Sushi/SCR/CCP_sf, Peripla_BP_I, GPCR3_GABA-B, ANF_lig-bd_rcpt	FALSE	FALSE
6	29627486	29627791	GABBR1	ENSG00000204681	ENST00000377012	ENSE00001668394	29627486	29628052	1	-1	0						IPR028082, IPR017978, IPR002455	Peripla_BP_I, GPCR_3_C, GPCR3_GABA-B	FALSE	FALSE
6	29603543	29603716	GABBR1	ENSG00000204681	ENST00000377012	ENSE00001941741	29602235	29603716	18	0	-1						IPR028082, IPR017978, IPR002455	Peripla_BP_I, GPCR_3_C, GPCR3_GABA-B	FALSE	FALSE
6			GABBR1	ENSG00000204681	ENST00000377016	ENSE00001859338	29632850	29633135	1	-1	-1						IPR035976, IPR028082, IPR017978, IPR002455	Sushi/SCR/CCP_sf, Peripla_BP_I, GPCR_3_C, GPCR3_GABA-B	FALSE	FALSE
6	29632301	29632385	GABBR1	ENSG00000204681	ENST00000377016	ENSE00003758771	29632301	29632385	2	0	1						IPR035976, IPR028082, IPR017978, IPR002455	Sushi/SCR/CCP_sf, Peripla_BP_I, GPCR_3_C, GPCR3_GABA-B	FALSE	FALSE
6	29603543	29603716	GABBR1	ENSG00000204681	ENST00000377016	ENSE00001941828	29602230	29603716	22	0	-1						IPR035976, IPR028082, IPR017978, IPR002455	Sushi/SCR/CCP_sf, Peripla_BP_I, GPCR_3_C, GPCR3_GABA-B	FALSE	FALSE
6			GABBR1	ENSG00000204681	ENST00000377034	ENSE00001681344	29632850	29633183	1	-1	-1						IPR035976, IPR028082, IPR017978, IPR002455, IPR001828	Sushi/SCR/CCP_sf, Peripla_BP_I, GPCR_3_C, GPCR3_GABA-B, ANF_lig-bd_rcpt	FALSE	FALSE
6	29603543	29603716	GABBR1	ENSG00000204681	ENST00000377034	ENSE00003694061	29602238	29603716	23	0	-1						IPR035976, IPR028082, IPR017978, IPR002455, IPR001828	Sushi/SCR/CCP_sf, Peripla_BP_I, GPCR_3_C, GPCR3_GABA-B, ANF_lig-bd_rcpt	FALSE	FALSE
6	29608705	29608733	GABBR1	ENSG00000204681	ENST00000494877	ENSE00003524612	29608601	29608733	14	1	-1
6			GABBR1	ENSG00000204681	ENST00000494877	ENSE00003507730	29607102	29607218	15	-1	-1				TRUE
6			GABBR1	ENSG00000204681	ENST00000494877	ENSE00003484548	29606897	29607004	16	-1	-1				TRUE
6			GABBR1	ENSG00000204681	ENST00000494877	ENSE00003646966	29606391	29606484	17	-1	-1				TRUE
6			GABBR1	ENSG00000204681	ENST00000494877	ENSE00003493207	29605569	29605696	18	-1	-1				TRUE
6			GABBR1	ENSG00000204681	ENST00000494877	ENSE00001938129	29604913	29604988	19	-1	-1
6	29486766	29487902	MAS1L	ENSG00000204687	ENST00000377127	ENSE00001758596	29486697	29487956	1	-1	-1						IPR026234, IPR017452	MRGPCRFAMILY, GPCR_Rhodpsn_7TM	FALSE	FALSE
6			OR2H1	ENSG00000204688	ENST00000377132	ENSE00001600086	29459771	29460184	1	-1	-1				TRUE		IPR017452, IPR000725	GPCR_Rhodpsn_7TM, Olfact_rcpt	FALSE	FALSE
6	29461770	29462720	OR2H1	ENSG00000204688	ENST00000377132	ENSE00001622601	29461475	29462733	2	-1	-1				TRUE		IPR017452, IPR000725	GPCR_Rhodpsn_7TM, Olfact_rcpt	FALSE	FALSE
6			OR2H1	ENSG00000204688	ENST00000377132	ENSE00001713876	29463749	29464328	3	-1	-1						IPR017452, IPR000725	GPCR_Rhodpsn_7TM, Olfact_rcpt	FALSE	FALSE
6			OR2H1	ENSG00000204688	ENST00000377133	ENSE00001618880	29457188	29457207	1	-1	-1				TRUE		IPR017452, IPR000725	GPCR_Rhodpsn_7TM, Olfact_rcpt	FALSE	FALSE
6	29461770	29462720	OR2H1	ENSG00000204688	ENST00000377133	ENSE00001666125	29461495	29464328	4	-1	-1						IPR017452, IPR000725	GPCR_Rhodpsn_7TM, Olfact_rcpt	FALSE	FALSE
6			OR2H1	ENSG00000204688	ENST00000377136	ENSE00001669184	29457181	29457207	1	-1	-1				TRUE		IPR017452, IPR000725	GPCR_Rhodpsn_7TM, Olfact_rcpt	FALSE	FALSE
6			OR2H1	ENSG00000204688	ENST00000377136	ENSE00001625287	29458454	29458569	2	-1	-1				TRUE		IPR017452, IPR000725	GPCR_Rhodpsn_7TM, Olfact_rcpt	FALSE	FALSE
6			OR2H1	ENSG00000204688	ENST00000377136	ENSE00001622149	29460404	29460454	3	-1	-1				TRUE		IPR017452, IPR000725	GPCR_Rhodpsn_7TM, Olfact_rcpt	FALSE	FALSE
6	29461770	29462720	OR2H1	ENSG00000204688	ENST00000377136	ENSE00001730842	29461499	29464328	4	-1	-1						IPR017452, IPR000725	GPCR_Rhodpsn_7TM, Olfact_rcpt	FALSE	FALSE
6	29461770	29462720	OR2H1	ENSG00000204688	ENST00000396792	ENSE00001526267	29461440	29462733	1	-1	-1						IPR017452, IPR000725	GPCR_Rhodpsn_7TM, Olfact_rcpt	FALSE	FALSE
6	29426694	29427641	OR11A1	ENSG00000204694	ENST00000377147	ENSE00001610845	29425504	29427732	1	-1	-1						IPR017452, IPR000725	GPCR_Rhodpsn_7TM, Olfact_rcpt	FALSE	FALSE
6			OR11A1	ENSG00000204694	ENST00000377148	ENSE00001636062	29428214	29428466	1	-1	-1						IPR017452, IPR000725	GPCR_Rhodpsn_7TM, Olfact_rcpt	FALSE	FALSE
6			OR11A1	ENSG00000204694	ENST00000377149	ENSE00001632024	29456987	29457071	1	-1	-1				TRUE		IPR017452, IPR000725	GPCR_Rhodpsn_7TM, Olfact_rcpt	FALSE	FALSE
6			OR11A1	ENSG00000204694	ENST00000377149	ENSE00001664587	29431864	29431987	2	-1	-1				TRUE		IPR017452, IPR000725	GPCR_Rhodpsn_7TM, Olfact_rcpt	FALSE	FALSE
6			OR11A1	ENSG00000204694	ENST00000377149	ENSE00001600470	29430301	29430425	3	-1	-1				TRUE		IPR017452, IPR000725	GPCR_Rhodpsn_7TM, Olfact_rcpt	FALSE	FALSE
6			OR11A1	ENSG00000204694	ENST00000377149	ENSE00001606957	29428913	29428960	4	-1	-1						IPR017452, IPR000725	GPCR_Rhodpsn_7TM, Olfact_rcpt	FALSE	FALSE
6			OR11A1	ENSG00000204694	ENST00000641152	ENSE00003813540	29431864	29432074	1	-1	-1						IPR017452, IPR000725	GPCR_Rhodpsn_7TM, Olfact_rcpt	FALSE	FALSE
6	29306690	29307655	OR14J1	ENSG00000204695	ENST00000377160	ENSE00002324400	29306626	29307742	1	-1	-1						IPR017452, IPR000725	GPCR_Rhodpsn_7TM, Olfact_rcpt	FALSE	FALSE
6			OR14J1	ENSG00000204695	ENST00000641895	ENSE00003812162	29301701	29301787	1	-1	-1				TRUE		IPR017452, IPR000725	GPCR_Rhodpsn_7TM, Olfact_rcpt	FALSE	FALSE
6	29306690	29307655	OR14J1	ENSG00000204695	ENST00000641895	ENSE00003813593	29306662	29313017	2	-1	-1						IPR017452, IPR000725	GPCR_Rhodpsn_7TM, Olfact_rcpt	FALSE	FALSE
6	29173636	29174574	OR2J2	ENSG00000204700	ENST00000377167	ENSE00001634158	29173303	29174574	1	-1	0						IPR017452, IPR000725	GPCR_Rhodpsn_7TM, Olfact_rcpt	FALSE	FALSE
6			OR2J2	ENSG00000204700	ENST00000641417	ENSE00003812994	29170907	29171105	1	-1	-1						IPR017452, IPR000725	GPCR_Rhodpsn_7TM, Olfact_rcpt	FALSE	FALSE
6	29173636	29174574	OR2J2	ENSG00000204700	ENST00000641417	ENSE00003813926	29173619	29175811	2	-1	-1						IPR017452, IPR000725	GPCR_Rhodpsn_7TM, Olfact_rcpt	FALSE	FALSE
6	29111891	29112826	OR2J3	ENSG00000204701	ENST00000377169	ENSE00001765478	29111560	29112884	1	-1	-1						IPR017452, IPR000725	GPCR_Rhodpsn_7TM, Olfact_rcpt	FALSE	FALSE
6			OR2J3	ENSG00000204701	ENST00000641151	ENSE00003811707	29108059	29108295	1	-1	-1				TRUE		IPR017452, IPR000725	GPCR_Rhodpsn_7TM, Olfact_rcpt	FALSE	FALSE
6			OR2J3	ENSG00000204701	ENST00000641151	ENSE00003812936	29108537	29108654	2	-1	-1				TRUE		IPR017452, IPR000725	GPCR_Rhodpsn_7TM, Olfact_rcpt	FALSE	FALSE
6			OR2J3	ENSG00000204701	ENST00000641151	ENSE00003811963	29108824	29108875	3	-1	-1				TRUE		IPR017452, IPR000725	GPCR_Rhodpsn_7TM, Olfact_rcpt	FALSE	FALSE
6	29111891	29112826	OR2J3	ENSG00000204701	ENST00000641151	ENSE00003812487	29111881	29114770	4	-1	-1						IPR017452, IPR000725	GPCR_Rhodpsn_7TM, Olfact_rcpt	FALSE	FALSE
6			OR2J3	ENSG00000204701	ENST00000641960	ENSE00003812172	29108216	29108295	1	-1	-1				TRUE		IPR017452, IPR000725	GPCR_Rhodpsn_7TM, Olfact_rcpt	FALSE	FALSE
6			OR2J3	ENSG00000204701	ENST00000641960	ENSE00003812998	29109456	29109657	4	-1	-1						IPR017452, IPR000725	GPCR_Rhodpsn_7TM, Olfact_rcpt	FALSE	FALSE
6	29100943	29101881	OR2J1	ENSG00000204702	ENST00000377171	ENSE00001655920	29100609	29101881	1	-1	0						IPR017452, IPR000725	GPCR_Rhodpsn_7TM, Olfact_rcpt	FALSE	FALSE
6			OR2J1	ENSG00000204702	ENST00000641659	ENSE00003813755	29099657	29099858	1	-1	-1						IPR017452, IPR000725	GPCR_Rhodpsn_7TM, Olfact_rcpt	FALSE	FALSE
6	29100943	29101881	OR2J1	ENSG00000204702	ENST00000641659	ENSE00003814025	29100760	29102701	2	-1	-1						IPR017452, IPR000725	GPCR_Rhodpsn_7TM, Olfact_rcpt	FALSE	FALSE
6	29086307	29087248	OR2B3	ENSG00000204703	ENST00000377173	ENSE00001617449	29086208	29087313	1	-1	-1						IPR017452, IPR000725	GPCR_Rhodpsn_7TM, Olfact_rcpt	FALSE	FALSE
6	29044213	29045175	OR2W1	ENSG00000204704	ENST00000377175	ENSE00001691220	29044213	29045240	1	-1	0						IPR017452, IPR000725	GPCR_Rhodpsn_7TM, Olfact_rcpt	FALSE	FALSE
6	28923213	28923632	TRIM27	ENSG00000204713	ENST00000377194	ENSE00001888831	28923213	28923988	1	-1	0						IPR043136, IPR020457, IPR017907, IPR013320, IPR013083, IPR006574, IPR003879, IPR001841	B30.2/SPRY_sf, Znf_B-box_chordata, Znf_RING_CS, ConA-like_dom_sf, Znf_RING/FYVE/PHD, PRY, Butyrophylin_SPRY, Znf_RING	FALSE	FALSE
6	28921892	28921987	TRIM27	ENSG00000204713	ENST00000377194	ENSE00003586559	28921892	28921987	2	0	0	TRUE					IPR043136, IPR020457, IPR017907, IPR013320, IPR013083, IPR006574, IPR003879, IPR001841	B30.2/SPRY_sf, Znf_B-box_chordata, Znf_RING_CS, ConA-like_dom_sf, Znf_RING/FYVE/PHD, PRY, Butyrophylin_SPRY, Znf_RING	FALSE	FALSE
6	28920012	28920242	TRIM27	ENSG00000204713	ENST00000377194	ENSE00003671724	28920012	28920242	3	0	0	TRUE					IPR043136, IPR020457, IPR017907, IPR013320, IPR013083, IPR006574, IPR003879, IPR001841	B30.2/SPRY_sf, Znf_B-box_chordata, Znf_RING_CS, ConA-like_dom_sf, Znf_RING/FYVE/PHD, PRY, Butyrophylin_SPRY, Znf_RING	FALSE	FALSE
6	28911696	28911718	TRIM27	ENSG00000204713	ENST00000377194	ENSE00003475120	28911696	28911718	4	0	2						IPR043136, IPR020457, IPR017907, IPR013320, IPR013083, IPR006574, IPR003879, IPR001841	B30.2/SPRY_sf, Znf_B-box_chordata, Znf_RING_CS, ConA-like_dom_sf, Znf_RING/FYVE/PHD, PRY, Butyrophylin_SPRY, Znf_RING	FALSE	FALSE
6	28908973	28909088	TRIM27	ENSG00000204713	ENST00000377194	ENSE00003634362	28908973	28909088	5	2	1						IPR043136, IPR020457, IPR017907, IPR013320, IPR013083, IPR006574, IPR003879, IPR001841	B30.2/SPRY_sf, Znf_B-box_chordata, Znf_RING_CS, ConA-like_dom_sf, Znf_RING/FYVE/PHD, PRY, Butyrophylin_SPRY, Znf_RING	FALSE	FALSE
6	28908808	28908840	TRIM27	ENSG00000204713	ENST00000377194	ENSE00001608493	28908808	28908840	6	1	1		TRUE				IPR043136, IPR013320, IPR006574, IPR003879, IPR003877	B30.2/SPRY_sf, ConA-like_dom_sf, PRY, Butyrophylin_SPRY, SPRY_dom	FALSE	FALSE
6	28907236	28907262	TRIM27	ENSG00000204713	ENST00000377194	ENSE00001735370	28907236	28907262	7	1	1		TRUE				IPR043136, IPR013320, IPR006574, IPR003879, IPR003877	B30.2/SPRY_sf, ConA-like_dom_sf, PRY, Butyrophylin_SPRY, SPRY_dom	FALSE	FALSE
6	28904554	28904665	TRIM27	ENSG00000204713	ENST00000377194	ENSE00001801434	28904554	28904665	8	1	2						IPR043136, IPR020457, IPR017907, IPR013320, IPR013083, IPR006574, IPR003879, IPR001841	B30.2/SPRY_sf, Znf_B-box_chordata, Znf_RING_CS, ConA-like_dom_sf, Znf_RING/FYVE/PHD, PRY, Butyrophylin_SPRY, Znf_RING	FALSE	FALSE
6	28904255	28904273	TRIM27	ENSG00000204713	ENST00000377194	ENSE00001719749	28903002	28904273	9	2	-1						IPR043136, IPR020457, IPR017907, IPR013320, IPR013083, IPR006574, IPR003879, IPR001841	B30.2/SPRY_sf, Znf_B-box_chordata, Znf_RING_CS, ConA-like_dom_sf, Znf_RING/FYVE/PHD, PRY, Butyrophylin_SPRY, Znf_RING	FALSE	FALSE
6	28923213	28923632	TRIM27	ENSG00000204713	ENST00000377199	ENSE00001828888	28923213	28923985	1	-1	0						IPR043136, IPR035791, IPR020457, IPR017907, IPR013320, IPR013083, IPR006574, IPR003879, IPR003877, IPR001870, IPR001841	B30.2/SPRY_sf, SPRY/PRY_TRIM27, Znf_B-box_chordata, Znf_RING_CS, ConA-like_dom_sf, Znf_RING/FYVE/PHD, PRY, Butyrophylin_SPRY, SPRY_dom, B30.2/SPRY, Znf_RING	FALSE	FALSE
6	28904070	28904665	TRIM27	ENSG00000204713	ENST00000377199	ENSE00001591477	28903002	28904665	8	1	-1						IPR043136, IPR013320, IPR006574, IPR003879, IPR003877	B30.2/SPRY_sf, ConA-like_dom_sf, PRY, Butyrophylin_SPRY, SPRY_dom	FALSE	FALSE
6	28908973	28908989	TRIM27	ENSG00000204713	ENST00000414543	ENSE00001786872	28908973	28908989	1	2	1						IPR043136, IPR013320, IPR006574, IPR003879, IPR003877	B30.2/SPRY_sf, ConA-like_dom_sf, PRY, Butyrophylin_SPRY, SPRY_dom	FALSE	FALSE
6	28907492	28907563	TRIM27	ENSG00000204713	ENST00000414543	ENSE00001670473	28907492	28907563	3	1	1						IPR043136, IPR013320, IPR006574, IPR003879, IPR003877	B30.2/SPRY_sf, ConA-like_dom_sf, PRY, Butyrophylin_SPRY, SPRY_dom	FALSE	FALSE
6	11538278	11538374	TMEM170B	ENSG00000205269	ENST00000379426	ENSE00001480960	11537749	11538374	1	-1	1
6	11565666	11565836	TMEM170B	ENSG00000205269	ENST00000379426	ENSE00001480957	11565666	11565836	2	1	1		TRUE
6	11575431	11575561	TMEM170B	ENSG00000205269	ENST00000379426	ENSE00001480952	11575431	11583524	3	1	-1
6	29440016	29440954	OR10C1	ENSG00000206474	ENST00000444197	ENSE00001745018	29439306	29440977	1	-1	-1						IPR017452, IPR000725	GPCR_Rhodpsn_7TM, Olfact_rcpt	FALSE	FALSE
6	29440010	29440954	OR10C1	ENSG00000206474	ENST00000622521	ENSE00003734589	29439939	29440977	1	-1	-1						IPR017452, IPR000725	GPCR_Rhodpsn_7TM, Olfact_rcpt	FALSE	FALSE
6	29942554	29942626	HLA-A	ENSG00000206503	ENST00000376806	ENSE00001829686	29942245	29942626	1	-1	1						IPR037055, IPR036179, IPR013783, IPR011162, IPR011161, IPR010579, IPR007110, IPR003597, IPR003006	MHC_I-like_Ag-recog_sf, Ig-like_dom_sf, Ig-like_fold, MHC_I/II-like_Ag-recog, MHC_I-like_Ag-recog, MHC_I_a_C, Ig-like_dom, Ig_C1-set, Ig/MHC_CS	FALSE	FALSE
6	29942757	29943026	HLA-A	ENSG00000206503	ENST00000376806	ENSE00003893776	29942757	29943026	2	1	1		TRUE				IPR037055, IPR036179, IPR013783, IPR011162, IPR011161, IPR010579, IPR007110, IPR003597, IPR003006	MHC_I-like_Ag-recog_sf, Ig-like_dom_sf, Ig-like_fold, MHC_I/II-like_Ag-recog, MHC_I-like_Ag-recog, MHC_I_a_C, Ig-like_dom, Ig_C1-set, Ig/MHC_CS	FALSE	FALSE
6	29943268	29943543	HLA-A	ENSG00000206503	ENST00000376806	ENSE00003895764	29943268	29943543	3	1	1		TRUE				IPR037055, IPR036179, IPR013783, IPR011162, IPR011161, IPR010579, IPR007110, IPR003597, IPR003006	MHC_I-like_Ag-recog_sf, Ig-like_dom_sf, Ig-like_fold, MHC_I/II-like_Ag-recog, MHC_I-like_Ag-recog, MHC_I_a_C, Ig-like_dom, Ig_C1-set, Ig/MHC_CS	FALSE	FALSE
6	29944122	29944397	HLA-A	ENSG00000206503	ENST00000376806	ENSE00003617747	29944122	29944397	4	1	1		TRUE				IPR037055, IPR036179, IPR013783, IPR011162, IPR011161, IPR010579, IPR007110, IPR003597, IPR003006	MHC_I-like_Ag-recog_sf, Ig-like_dom_sf, Ig-like_fold, MHC_I/II-like_Ag-recog, MHC_I-like_Ag-recog, MHC_I_a_C, Ig-like_dom, Ig_C1-set, Ig/MHC_CS	FALSE	FALSE
6	29944500	29944634	HLA-A	ENSG00000206503	ENST00000376806	ENSE00003510890	29944500	29944634	5	1	1		TRUE				IPR037055, IPR036179, IPR013783, IPR011162, IPR011161, IPR010579, IPR007110, IPR003597, IPR003006	MHC_I-like_Ag-recog_sf, Ig-like_dom_sf, Ig-like_fold, MHC_I/II-like_Ag-recog, MHC_I-like_Ag-recog, MHC_I_a_C, Ig-like_dom, Ig_C1-set, Ig/MHC_CS	FALSE	FALSE
6	29945059	29945091	HLA-A	ENSG00000206503	ENST00000376806	ENSE00003618247	29945059	29945091	6	1	1		TRUE				IPR037055, IPR036179, IPR013783, IPR011162, IPR011161, IPR010579, IPR007110, IPR003597, IPR003006	MHC_I-like_Ag-recog_sf, Ig-like_dom_sf, Ig-like_fold, MHC_I/II-like_Ag-recog, MHC_I-like_Ag-recog, MHC_I_a_C, Ig-like_dom, Ig_C1-set, Ig/MHC_CS	FALSE	FALSE
6	29945234	29945281	HLA-A	ENSG00000206503	ENST00000376806	ENSE00003515521	29945234	29945281	7	1	1		TRUE				IPR037055, IPR036179, IPR013783, IPR011162, IPR011161, IPR010579, IPR007110, IPR003597, IPR003006	MHC_I-like_Ag-recog_sf, Ig-like_dom_sf, Ig-like_fold, MHC_I/II-like_Ag-recog, MHC_I-like_Ag-recog, MHC_I_a_C, Ig-like_dom, Ig_C1-set, Ig/MHC_CS	FALSE	FALSE
6	29945451	29945455	HLA-A	ENSG00000206503	ENST00000376806	ENSE00003648072	29945451	29945884	8	1	-1						IPR037055, IPR036179, IPR013783, IPR011162, IPR011161, IPR010579, IPR007110, IPR003597, IPR003006	MHC_I-like_Ag-recog_sf, Ig-like_dom_sf, Ig-like_fold, MHC_I/II-like_Ag-recog, MHC_I-like_Ag-recog, MHC_I_a_C, Ig-like_dom, Ig_C1-set, Ig/MHC_CS	FALSE	FALSE
6	29942554	29942626	HLA-A	ENSG00000206503	ENST00000376809	ENSE00003738404	29942532	29942626	1	-1	1						IPR037055, IPR036179, IPR013783, IPR011162, IPR011161, IPR010579, IPR007110, IPR003597, IPR003006	MHC_I-like_Ag-recog_sf, Ig-like_dom_sf, Ig-like_fold, MHC_I/II-like_Ag-recog, MHC_I-like_Ag-recog, MHC_I_a_C, Ig-like_dom, Ig_C1-set, Ig/MHC_CS	FALSE	FALSE
6	29944500	29944616	HLA-A	ENSG00000206503	ENST00000376809	ENSE00003518731	29944500	29944616	5	1	1		TRUE				IPR037055, IPR036179, IPR013783, IPR011162, IPR011161, IPR010579, IPR007110, IPR003597, IPR003006	MHC_I-like_Ag-recog_sf, Ig-like_dom_sf, Ig-like_fold, MHC_I/II-like_Ag-recog, MHC_I-like_Ag-recog, MHC_I_a_C, Ig-like_dom, Ig_C1-set, Ig/MHC_CS	FALSE	FALSE
6	29945451	29945455	HLA-A	ENSG00000206503	ENST00000376809	ENSE00003850165	29945451	29945870	8	1	-1						IPR037055, IPR036179, IPR013783, IPR011162, IPR011161, IPR010579, IPR007110, IPR003597, IPR003006	MHC_I-like_Ag-recog_sf, Ig-like_dom_sf, Ig-like_fold, MHC_I/II-like_Ag-recog, MHC_I-like_Ag-recog, MHC_I_a_C, Ig-like_dom, Ig_C1-set, Ig/MHC_CS	FALSE	FALSE
6			HLA-A	ENSG00000206503	ENST00000396634	ENSE00001677386	29941260	29941319	1	-1	-1				TRUE		IPR037055, IPR036179, IPR013783, IPR011162, IPR011161, IPR010579, IPR007110, IPR003597, IPR003006	MHC_I-like_Ag-recog_sf, Ig-like_dom_sf, Ig-like_fold, MHC_I/II-like_Ag-recog, MHC_I-like_Ag-recog, MHC_I_a_C, Ig-like_dom, Ig_C1-set, Ig/MHC_CS	FALSE	FALSE
6			HLA-A	ENSG00000206503	ENST00000396634	ENSE00001617475	29941966	29942096	2	-1	-1				TRUE		IPR037055, IPR036179, IPR013783, IPR011162, IPR011161, IPR010579, IPR007110, IPR003597, IPR003006	MHC_I-like_Ag-recog_sf, Ig-like_dom_sf, Ig-like_fold, MHC_I/II-like_Ag-recog, MHC_I-like_Ag-recog, MHC_I_a_C, Ig-like_dom, Ig_C1-set, Ig/MHC_CS	FALSE	FALSE
6	29942554	29942626	HLA-A	ENSG00000206503	ENST00000396634	ENSE00001633002	29942404	29942626	3	-1	1						IPR037055, IPR036179, IPR013783, IPR011162, IPR011161, IPR010579, IPR007110, IPR003597, IPR003006	MHC_I-like_Ag-recog_sf, Ig-like_dom_sf, Ig-like_fold, MHC_I/II-like_Ag-recog, MHC_I-like_Ag-recog, MHC_I_a_C, Ig-like_dom, Ig_C1-set, Ig/MHC_CS	FALSE	FALSE
6	29942554	29942626	HLA-A	ENSG00000206503	ENST00000638375	ENSE00003810240	29942554	29942626	1	0	1						IPR037055, IPR036179, IPR013783, IPR011162, IPR011161, IPR010579, IPR007110, IPR003597, IPR003006	MHC_I-like_Ag-recog_sf, Ig-like_dom_sf, Ig-like_fold, MHC_I/II-like_Ag-recog, MHC_I-like_Ag-recog, MHC_I_a_C, Ig-like_dom, Ig_C1-set, Ig/MHC_CS	FALSE	FALSE
6	29945234	29945280	HLA-A	ENSG00000206503	ENST00000638375	ENSE00003805745	29945234	29945280	6	1	0						IPR037055, IPR036179, IPR013783, IPR011162, IPR011161, IPR010579, IPR007110, IPR003597, IPR003006	MHC_I-like_Ag-recog_sf, Ig-like_dom_sf, Ig-like_fold, MHC_I/II-like_Ag-recog, MHC_I-like_Ag-recog, MHC_I_a_C, Ig-like_dom, Ig_C1-set, Ig/MHC_CS	FALSE	FALSE
6			MIR206	ENSG00000207604	ENST00000384872	ENSE00001499879	52144349	52144434	1	-1	-1
6			MIR30A	ENSG00000207827	ENST00000385092	ENSE00001500098	71403551	71403621	1	-1	-1
6	166999413	166999514	CEP43	ENSG00000213066	ENST00000349556	ENSE00001934670	166999408	166999514	1	-1	0						IPR018993	FOP_dimerisation-dom_N	FALSE	FALSE
6	167000060	167000113	CEP43	ENSG00000213066	ENST00000349556	ENSE00003498827	167000060	167000113	2	0	0	TRUE					IPR018993	FOP_dimerisation-dom_N	FALSE	FALSE
6	167003193	167003247	CEP43	ENSG00000213066	ENST00000349556	ENSE00003477573	167003193	167003247	3	0	1						IPR018993	FOP_dimerisation-dom_N	FALSE	FALSE
6	167003723	167003811	CEP43	ENSG00000213066	ENST00000349556	ENSE00003613868	167003723	167003811	4	1	0						IPR018993	FOP_dimerisation-dom_N	FALSE	FALSE
6	167004264	167004401	CEP43	ENSG00000213066	ENST00000349556	ENSE00002283227	167004264	167004401	5	0	0	TRUE					IPR018993	FOP_dimerisation-dom_N	FALSE	FALSE
6	167010813	167010893	CEP43	ENSG00000213066	ENST00000349556	ENSE00002232833	167010813	167010893	6	0	0	TRUE					IPR018993	FOP_dimerisation-dom_N	FALSE	FALSE
6	167022409	167022635	CEP43	ENSG00000213066	ENST00000349556	ENSE00002302876	167022409	167022635	7	0	2						IPR018993	FOP_dimerisation-dom_N	FALSE	FALSE
6	167024782	167024894	CEP43	ENSG00000213066	ENST00000349556	ENSE00000765829	167024782	167024894	8	2	1						IPR018993	FOP_dimerisation-dom_N	FALSE	FALSE
6	167026547	167026615	CEP43	ENSG00000213066	ENST00000349556	ENSE00003548891	167026547	167026615	9	1	1		TRUE				IPR018993	FOP_dimerisation-dom_N	FALSE	FALSE
6	167032603	167032642	CEP43	ENSG00000213066	ENST00000349556	ENSE00003665076	167032603	167032642	10	1	2						IPR018993	FOP_dimerisation-dom_N	FALSE	FALSE
6	167033875	167033971	CEP43	ENSG00000213066	ENST00000349556	ENSE00001684825	167033875	167033971	11	2	0						IPR018993	FOP_dimerisation-dom_N	FALSE	FALSE
6	167039904	167039978	CEP43	ENSG00000213066	ENST00000349556	ENSE00000815356	167039904	167040317	12	0	-1						IPR018993	FOP_dimerisation-dom_N	FALSE	FALSE
6	166999413	166999514	CEP43	ENSG00000213066	ENST00000366847	ENSE00001870549	166999397	166999514	1	-1	0						IPR018993	FOP_dimerisation-dom_N	FALSE	FALSE
6	167013508	167013567	CEP43	ENSG00000213066	ENST00000366847	ENSE00002295139	167013508	167013567	7	0	0	TRUE					IPR018993	FOP_dimerisation-dom_N	FALSE	FALSE
6	167039904	167039978	CEP43	ENSG00000213066	ENST00000366847	ENSE00001890814	167039904	167052718	13	0	-1						IPR018993	FOP_dimerisation-dom_N	FALSE	FALSE
6	166999413	166999514	CEP43	ENSG00000213066	ENST00000622353	ENSE00003741297	166999317	166999514	1	-1	0						IPR018993	FOP_dimerisation-dom_N	FALSE	FALSE
6	167040048	167040119	CEP43	ENSG00000213066	ENST00000622353	ENSE00003717303	167040048	167042418	11	0	-1						IPR018993	FOP_dimerisation-dom_N	FALSE	FALSE
6	154733901	154733930	SCAF8	ENSG00000213079	ENST00000367178	ENSE00001428900	154733416	154733930	1	-1	0						IPR035979, IPR034370, IPR012677, IPR008942, IPR006569	RBD_domain_sf, SCAF8_RRM, Nucleotide-bd_a/b_plait_sf, ENTH_VHS, CID_dom	FALSE	FALSE
6	154773989	154774072	SCAF8	ENSG00000213079	ENST00000367178	ENSE00003563006	154773989	154774072	2	0	0	TRUE					IPR035979, IPR034370, IPR012677, IPR008942, IPR006569	RBD_domain_sf, SCAF8_RRM, Nucleotide-bd_a/b_plait_sf, ENTH_VHS, CID_dom	FALSE	FALSE
6	154778001	154778045	SCAF8	ENSG00000213079	ENST00000367178	ENSE00003629300	154778001	154778045	3	0	0	TRUE					IPR035979, IPR034370, IPR012677, IPR008942, IPR006569	RBD_domain_sf, SCAF8_RRM, Nucleotide-bd_a/b_plait_sf, ENTH_VHS, CID_dom	FALSE	FALSE
6	154787861	154788022	SCAF8	ENSG00000213079	ENST00000367178	ENSE00003468077	154787861	154788022	4	0	0	TRUE					IPR035979, IPR034370, IPR012677, IPR008942, IPR006569	RBD_domain_sf, SCAF8_RRM, Nucleotide-bd_a/b_plait_sf, ENTH_VHS, CID_dom	FALSE	FALSE
6	154792823	154792976	SCAF8	ENSG00000213079	ENST00000367178	ENSE00001237781	154792823	154792976	5	0	1						IPR035979, IPR034370, IPR012677, IPR008942, IPR006569	RBD_domain_sf, SCAF8_RRM, Nucleotide-bd_a/b_plait_sf, ENTH_VHS, CID_dom	FALSE	FALSE
6	154795009	154795139	SCAF8	ENSG00000213079	ENST00000367178	ENSE00000813828	154795009	154795139	6	1	0						IPR035979, IPR034370, IPR012677, IPR008942, IPR006569	RBD_domain_sf, SCAF8_RRM, Nucleotide-bd_a/b_plait_sf, ENTH_VHS, CID_dom	FALSE	FALSE
6	154801971	154802147	SCAF8	ENSG00000213079	ENST00000367178	ENSE00001237766	154801971	154802147	7	0	0	TRUE					IPR035979, IPR034370, IPR012677, IPR008942, IPR006569	RBD_domain_sf, SCAF8_RRM, Nucleotide-bd_a/b_plait_sf, ENTH_VHS, CID_dom	FALSE	FALSE
6	154803544	154803623	SCAF8	ENSG00000213079	ENST00000367178	ENSE00000813830	154803544	154803623	8	0	2						IPR035979, IPR034370, IPR012677, IPR008942, IPR006569	RBD_domain_sf, SCAF8_RRM, Nucleotide-bd_a/b_plait_sf, ENTH_VHS, CID_dom	FALSE	FALSE
6	154805369	154805486	SCAF8	ENSG00000213079	ENST00000367178	ENSE00000813831	154805369	154805486	9	2	0						IPR035979, IPR034370, IPR012677, IPR008942, IPR006569, IPR000504, IPR035979, IPR034370, IPR012677, IPR008942, IPR006569	RBD_domain_sf, SCAF8_RRM, Nucleotide-bd_a/b_plait_sf, ENTH_VHS, CID_dom, RRM_dom, RBD_domain_sf, SCAF8_RRM, Nucleotide-bd_a/b_plait_sf, ENTH_VHS, CID_dom	FALSE	FALSE
6	154808070	154808201	SCAF8	ENSG00000213079	ENST00000367178	ENSE00001237750	154808070	154808201	10	0	0	TRUE					IPR035979, IPR034370, IPR012677, IPR008942, IPR006569	RBD_domain_sf, SCAF8_RRM, Nucleotide-bd_a/b_plait_sf, ENTH_VHS, CID_dom	FALSE	FALSE
6	154808686	154808798	SCAF8	ENSG00000213079	ENST00000367178	ENSE00000813833	154808686	154808798	11	0	2						IPR035979, IPR034370, IPR012677, IPR008942, IPR006569	RBD_domain_sf, SCAF8_RRM, Nucleotide-bd_a/b_plait_sf, ENTH_VHS, CID_dom	FALSE	FALSE
6	154810015	154810208	SCAF8	ENSG00000213079	ENST00000367178	ENSE00001237733	154810015	154810208	12	2	1						IPR035979, IPR034370, IPR012677, IPR008942, IPR006569	RBD_domain_sf, SCAF8_RRM, Nucleotide-bd_a/b_plait_sf, ENTH_VHS, CID_dom	FALSE	FALSE
6	154815716	154815816	SCAF8	ENSG00000213079	ENST00000367178	ENSE00001375840	154815716	154815816	13	1	0						IPR035979, IPR034370, IPR012677, IPR008942, IPR006569	RBD_domain_sf, SCAF8_RRM, Nucleotide-bd_a/b_plait_sf, ENTH_VHS, CID_dom	FALSE	FALSE
6	154818479	154818592	SCAF8	ENSG00000213079	ENST00000367178	ENSE00001190014	154818479	154818592	14	0	0	TRUE					IPR035979, IPR034370, IPR012677, IPR008942, IPR006569	RBD_domain_sf, SCAF8_RRM, Nucleotide-bd_a/b_plait_sf, ENTH_VHS, CID_dom	FALSE	FALSE
6	154820177	154820333	SCAF8	ENSG00000213079	ENST00000367178	ENSE00001237706	154820177	154820333	15	0	1						IPR035979, IPR034370, IPR012677, IPR008942, IPR006569	RBD_domain_sf, SCAF8_RRM, Nucleotide-bd_a/b_plait_sf, ENTH_VHS, CID_dom	FALSE	FALSE
6	154822276	154822409	SCAF8	ENSG00000213079	ENST00000367178	ENSE00001237697	154822276	154822409	16	1	0						IPR035979, IPR034370, IPR012677, IPR008942, IPR006569	RBD_domain_sf, SCAF8_RRM, Nucleotide-bd_a/b_plait_sf, ENTH_VHS, CID_dom	FALSE	FALSE
6	154824234	154824378	SCAF8	ENSG00000213079	ENST00000367178	ENSE00000813840	154824234	154824378	17	0	1						IPR035979, IPR034370, IPR012677, IPR008942, IPR006569	RBD_domain_sf, SCAF8_RRM, Nucleotide-bd_a/b_plait_sf, ENTH_VHS, CID_dom	FALSE	FALSE
6	154827172	154827240	SCAF8	ENSG00000213079	ENST00000367178	ENSE00001237676	154827172	154827240	18	1	1		TRUE				IPR035979, IPR034370, IPR012677, IPR008942, IPR006569	RBD_domain_sf, SCAF8_RRM, Nucleotide-bd_a/b_plait_sf, ENTH_VHS, CID_dom	FALSE	FALSE
6	154830922	154831140	SCAF8	ENSG00000213079	ENST00000367178	ENSE00000813842	154830922	154831140	19	1	1		TRUE				IPR035979, IPR034370, IPR012677, IPR008942, IPR006569	RBD_domain_sf, SCAF8_RRM, Nucleotide-bd_a/b_plait_sf, ENTH_VHS, CID_dom	FALSE	FALSE
6	154831939	154833395	SCAF8	ENSG00000213079	ENST00000367178	ENSE00001812832	154831939	154834221	20	1	-1						IPR035979, IPR034370, IPR012677, IPR008942, IPR006569	RBD_domain_sf, SCAF8_RRM, Nucleotide-bd_a/b_plait_sf, ENTH_VHS, CID_dom	FALSE	FALSE
6	154733423	154733503	SCAF8	ENSG00000213079	ENST00000367186	ENSE00002254451	154733378	154733503	1	-1	0						IPR035979, IPR034370, IPR012677, IPR008942, IPR006569	RBD_domain_sf, SCAF8_RRM, Nucleotide-bd_a/b_plait_sf, ENTH_VHS, CID_dom	FALSE	FALSE
6	154733847	154733930	SCAF8	ENSG00000213079	ENST00000367186	ENSE00002270270	154733847	154733930	2	0	0	TRUE					IPR035979, IPR034370, IPR012677, IPR008942, IPR006569	RBD_domain_sf, SCAF8_RRM, Nucleotide-bd_a/b_plait_sf, ENTH_VHS, CID_dom	FALSE	FALSE
6	154741956	154742018	SCAF8	ENSG00000213079	ENST00000367186	ENSE00003491573	154741956	154742018	3	0	0						IPR035979, IPR034370, IPR012677, IPR008942, IPR006569	RBD_domain_sf, SCAF8_RRM, Nucleotide-bd_a/b_plait_sf, ENTH_VHS, CID_dom	FALSE	FALSE
6	154831939	154833395	SCAF8	ENSG00000213079	ENST00000367186	ENSE00001417304	154831939	154834244	22	1	-1						IPR035979, IPR034370, IPR012677, IPR008942, IPR006569	RBD_domain_sf, SCAF8_RRM, Nucleotide-bd_a/b_plait_sf, ENTH_VHS, CID_dom	FALSE	FALSE
6	154733423	154733550	SCAF8	ENSG00000213079	ENST00000417268	ENSE00003716578	154733378	154733550	1	-1	2						IPR035979, IPR034370, IPR012677, IPR008942, IPR006569	RBD_domain_sf, SCAF8_RRM, Nucleotide-bd_a/b_plait_sf, ENTH_VHS, CID_dom	FALSE	FALSE
6	154733795	154733930	SCAF8	ENSG00000213079	ENST00000417268	ENSE00003505498	154733795	154733930	2	2	0						IPR035979, IPR034370, IPR012677, IPR008942, IPR006569	RBD_domain_sf, SCAF8_RRM, Nucleotide-bd_a/b_plait_sf, ENTH_VHS, CID_dom	FALSE	FALSE
6			ZBTB9	ENSG00000213588	ENST00000395064	ENSE00001792832	33454576	33454775	1	-1	-1						IPR036236, IPR013087, IPR011333	Znf_C2H2_sf, Znf_C2H2_type, SKP1/BTB/POZ_sf	FALSE	FALSE
6	33455101	33456522	ZBTB9	ENSG00000213588	ENST00000395064	ENSE00001865424	33455030	33457544	2	-1	-1						IPR036236, IPR013087, IPR011333	Znf_C2H2_sf, Znf_C2H2_type, SKP1/BTB/POZ_sf	FALSE	FALSE
6			ZBTB9	ENSG00000213588	ENST00000612775	ENSE00003745139	33453970	33454231	1	-1	-1				TRUE		IPR011333	SKP1/BTB/POZ_sf	FALSE	FALSE
6	33455101	33455337	ZBTB9	ENSG00000213588	ENST00000612775	ENSE00003742019	33455030	33455337	2	-1	0						IPR011333	SKP1/BTB/POZ_sf	FALSE	FALSE
6			ZBTB9	ENSG00000213588	ENST00000621915	ENSE00003745897	33454543	33454631	1	-1	-1						IPR011333	SKP1/BTB/POZ_sf	FALSE	FALSE
6	33455101	33455515	ZBTB9	ENSG00000213588	ENST00000621915	ENSE00003749062	33455030	33455515	2	-1	1						IPR011333	SKP1/BTB/POZ_sf	FALSE	FALSE
6	32192472	32192513	GPSM3	ENSG00000213654	ENST00000375040	ENSE00001811353	32192472	32192643	1	-1	0						IPR042888, IPR011990	GPSM3, TPR-like_helical_dom_sf	FALSE	FALSE
6	32192148	32192250	GPSM3	ENSG00000213654	ENST00000375040	ENSE00001660163	32192148	32192250	2	0	1
6	32191709	32191908	GPSM3	ENSG00000213654	ENST00000375040	ENSE00001727499	32191709	32191908	3	1	0						IPR042888, IPR011990	GPSM3, TPR-like_helical_dom_sf	FALSE	FALSE
6	32191366	32191503	GPSM3	ENSG00000213654	ENST00000375040	ENSE00003645792	32190766	32191503	4	0	-1						IPR042888, IPR011990	GPSM3, TPR-like_helical_dom_sf	FALSE	FALSE
6			GPSM3	ENSG00000213654	ENST00000375043	ENSE00001771192	32195426	32195523	1	-1	-1				TRUE		IPR042888, IPR011990	GPSM3, TPR-like_helical_dom_sf	FALSE	FALSE
6			GPSM3	ENSG00000213654	ENST00000375043	ENSE00001627111	32194737	32194829	2	-1	-1				TRUE		IPR042888, IPR011990	GPSM3, TPR-like_helical_dom_sf	FALSE	FALSE
6			GPSM3	ENSG00000213654	ENST00000375043	ENSE00001645030	32194310	32194390	3	-1	-1				TRUE		IPR042888, IPR011990	GPSM3, TPR-like_helical_dom_sf	FALSE	FALSE
6			GPSM3	ENSG00000213654	ENST00000375043	ENSE00001680365	32193041	32193124	4	-1	-1				TRUE		IPR042888, IPR011990	GPSM3, TPR-like_helical_dom_sf	FALSE	FALSE
6	32192472	32192513	GPSM3	ENSG00000213654	ENST00000375043	ENSE00001735607	32192472	32192530	5	-1	0						IPR042888, IPR011990	GPSM3, TPR-like_helical_dom_sf	FALSE	FALSE
6	32192472	32192513	GPSM3	ENSG00000213654	ENST00000472768	ENSE00001895404	32192472	32192885	1	-1	0
6	32191866	32191870	GPSM3	ENSG00000213654	ENST00000472768	ENSE00002141569	32191709	32191870	3	1	-1
6			GPSM3	ENSG00000213654	ENST00000472768	ENSE00003476184	32190766	32191503	4	-1	-1
6	32192472	32192482	GPSM3	ENSG00000213654	ENST00000487761	ENSE00001922826	32192472	32192868	1	-1	2						IPR042888, IPR011990	GPSM3, TPR-like_helical_dom_sf	FALSE	FALSE
6	32192148	32192272	GPSM3	ENSG00000213654	ENST00000487761	ENSE00002173551	32192148	32192272	2	2	1						IPR042888, IPR011990	GPSM3, TPR-like_helical_dom_sf	FALSE	FALSE
6	32193041	32193118	GPSM3	ENSG00000213654	ENST00000619085	ENSE00003748302	32193041	32193118	1	0	0
6	32192472	32192530	GPSM3	ENSG00000213654	ENST00000619085	ENSE00003750924	32192472	32192530	2	0	2
6	32192148	32192250	GPSM3	ENSG00000213654	ENST00000619085	ENSE00003754363	32192148	32192250	3	2	0
6	32191774	32191908	GPSM3	ENSG00000213654	ENST00000619085	ENSE00003726402	32191709	32191908	4	0	-1
6			GPSM3	ENSG00000213654	ENST00000619085	ENSE00003713893	32190767	32191503	5	-1	-1
6	32128126	32128207	ATF6B	ENSG00000213676	ENST00000375201	ENSE00001819009	32128126	32128253	1	-1	1						IPR029809	ATF6B	FALSE	FALSE
6	32127671	32127750	ATF6B	ENSG00000213676	ENST00000375201	ENSE00003588421	32127671	32127750	2	1	0						IPR029809	ATF6B	FALSE	FALSE
6	32127442	32127520	ATF6B	ENSG00000213676	ENST00000375201	ENSE00003589052	32127442	32127520	3	0	1						IPR029809	ATF6B	FALSE	FALSE
6	32127103	32127194	ATF6B	ENSG00000213676	ENST00000375201	ENSE00003666593	32127103	32127194	4	1	0						IPR029809	ATF6B	FALSE	FALSE
6	32126117	32126252	ATF6B	ENSG00000213676	ENST00000375201	ENSE00003663032	32126117	32126252	5	0	1						IPR029809	ATF6B	FALSE	FALSE
6	32121263	32121348	ATF6B	ENSG00000213676	ENST00000375201	ENSE00003578987	32121263	32121348	6	1	0						IPR029809	ATF6B	FALSE	FALSE
6	32120989	32121124	ATF6B	ENSG00000213676	ENST00000375201	ENSE00003642649	32120989	32121124	7	0	1						IPR029809	ATF6B	FALSE	FALSE
6	32120771	32120902	ATF6B	ENSG00000213676	ENST00000375201	ENSE00001770201	32120771	32120902	8	1	1		TRUE				IPR029809	ATF6B	FALSE	FALSE
6	32119824	32119957	ATF6B	ENSG00000213676	ENST00000375201	ENSE00001738754	32119824	32119957	9	1	0						IPR029809	ATF6B	FALSE	FALSE
6	32118956	32119141	ATF6B	ENSG00000213676	ENST00000375201	ENSE00003548176	32118956	32119141	10	0	0	TRUE					IPR029809	ATF6B	FALSE	FALSE
6	32118775	32118866	ATF6B	ENSG00000213676	ENST00000375201	ENSE00001628443	32118775	32118866	11	0	2						IPR029809	ATF6B	FALSE	FALSE
6	32117859	32118038	ATF6B	ENSG00000213676	ENST00000375201	ENSE00001618087	32117859	32118038	12	2	2			TRUE			IPR029809	ATF6B	FALSE	FALSE
6	32117587	32117694	ATF6B	ENSG00000213676	ENST00000375201	ENSE00001620497	32117587	32117694	13	2	2			TRUE			IPR029809	ATF6B	FALSE	FALSE
6	32117323	32117404	ATF6B	ENSG00000213676	ENST00000375201	ENSE00003558939	32117323	32117404	14	2	0						IPR029809	ATF6B	FALSE	FALSE
6	32117037	32117107	ATF6B	ENSG00000213676	ENST00000375201	ENSE00003619871	32117037	32117107	15	0	2						IPR029809	ATF6B	FALSE	FALSE
6	32116704	32116815	ATF6B	ENSG00000213676	ENST00000375201	ENSE00003572721	32116704	32116815	16	2	0						IPR029809	ATF6B	FALSE	FALSE
6	32116480	32116564	ATF6B	ENSG00000213676	ENST00000375201	ENSE00001734500	32116480	32116564	17	0	1						IPR029809	ATF6B	FALSE	FALSE
6	32115739	32115968	ATF6B	ENSG00000213676	ENST00000375201	ENSE00001831601	32115264	32115968	18	1	-1						IPR029809	ATF6B	FALSE	FALSE
6	32128117	32128207	ATF6B	ENSG00000213676	ENST00000375203	ENSE00002246263	32128117	32128246	1	-1	1						IPR029809	ATF6B	FALSE	FALSE
6	32128117	32128207	ATF6B	ENSG00000213676	ENST00000453203	ENSE00003838721	32128117	32128217	1	-1	1						IPR029809	ATF6B	FALSE	FALSE
6	32117037	32117130	ATF6B	ENSG00000213676	ENST00000453203	ENSE00001772832	32117037	32117130	15	0	1						IPR029809	ATF6B	FALSE	FALSE
6	32116704	32116815	ATF6B	ENSG00000213676	ENST00000453203	ENSE00001681990	32116704	32116815	16	1	2						IPR029809	ATF6B	FALSE	FALSE
6	32116501	32116564	ATF6B	ENSG00000213676	ENST00000453203	ENSE00003836571	32116480	32116564	17	2	-1						IPR029809	ATF6B	FALSE	FALSE
6			ATF6B	ENSG00000213676	ENST00000453203	ENSE00003838159	32115352	32115968	18	-1	-1						IPR029809	ATF6B	FALSE	FALSE
6			CLIC1	ENSG00000213719	ENST00000375779	ENSE00001596175	31736545	31736572	1	-1	-1				TRUE		IPR040079, IPR036282, IPR036249, IPR030259, IPR010987, IPR004045	Glutathione_S-Trfase, Glutathione-S-Trfase_C_sf, Thioredoxin-like_sf, CLIC-1, Glutathione-S-Trfase_C-like, Glutathione_S-Trfase_N	FALSE	FALSE
6	31736262	31736300	CLIC1	ENSG00000213719	ENST00000375779	ENSE00001780879	31736262	31736412	2	-1	0						IPR040079, IPR036282, IPR036249, IPR030259, IPR010987, IPR004045	Glutathione_S-Trfase, Glutathione-S-Trfase_C_sf, Thioredoxin-like_sf, CLIC-1, Glutathione-S-Trfase_C-like, Glutathione_S-Trfase_N	FALSE	FALSE
6	31734154	31734263	CLIC1	ENSG00000213719	ENST00000375779	ENSE00001754230	31734154	31734263	3	0	2						IPR040079, IPR036282, IPR036249, IPR030259, IPR010987, IPR004045	Glutathione_S-Trfase, Glutathione-S-Trfase_C_sf, Thioredoxin-like_sf, CLIC-1, Glutathione-S-Trfase_C-like, Glutathione_S-Trfase_N	FALSE	FALSE
6	31733836	31733961	CLIC1	ENSG00000213719	ENST00000375779	ENSE00001732257	31733836	31733961	4	2	2			TRUE			IPR040079, IPR036282, IPR036249, IPR030259, IPR010987, IPR004045	Glutathione_S-Trfase, Glutathione-S-Trfase_C_sf, Thioredoxin-like_sf, CLIC-1, Glutathione-S-Trfase_C-like, Glutathione_S-Trfase_N	FALSE	FALSE
6	31733566	31733672	CLIC1	ENSG00000213719	ENST00000375779	ENSE00001649936	31733566	31733672	5	2	1						IPR040079, IPR036282, IPR036249, IPR030259, IPR010987, IPR004045	Glutathione_S-Trfase, Glutathione-S-Trfase_C_sf, Thioredoxin-like_sf, CLIC-1, Glutathione-S-Trfase_C-like, Glutathione_S-Trfase_N	FALSE	FALSE
6	31732217	31732398	CLIC1	ENSG00000213719	ENST00000375779	ENSE00001628385	31732217	31732398	6	1	0						IPR040079, IPR036282, IPR036249, IPR030259, IPR010987, IPR004045	Glutathione_S-Trfase, Glutathione-S-Trfase_C_sf, Thioredoxin-like_sf, CLIC-1, Glutathione-S-Trfase_C-like, Glutathione_S-Trfase_N	FALSE	FALSE
6	31730842	31731003	CLIC1	ENSG00000213719	ENST00000375779	ENSE00001707739	31730581	31731003	7	0	-1						IPR040079, IPR036282, IPR036249, IPR030259, IPR010987, IPR004045	Glutathione_S-Trfase, Glutathione-S-Trfase_C_sf, Thioredoxin-like_sf, CLIC-1, Glutathione-S-Trfase_C-like, Glutathione_S-Trfase_N	FALSE	FALSE
6			CLIC1	ENSG00000213719	ENST00000375780	ENSE00001699737	31736796	31737318	1	-1	-1				TRUE		IPR040079, IPR036282, IPR036249, IPR030259, IPR010987, IPR004045	Glutathione_S-Trfase, Glutathione-S-Trfase_C_sf, Thioredoxin-like_sf, CLIC-1, Glutathione-S-Trfase_C-like, Glutathione_S-Trfase_N	FALSE	FALSE
6	31736262	31736300	CLIC1	ENSG00000213719	ENST00000375780	ENSE00001702102	31736262	31736350	2	-1	0						IPR040079, IPR036282, IPR036249, IPR030259, IPR010987, IPR004045	Glutathione_S-Trfase, Glutathione-S-Trfase_C_sf, Thioredoxin-like_sf, CLIC-1, Glutathione-S-Trfase_C-like, Glutathione_S-Trfase_N	FALSE	FALSE
6	31736262	31736300	CLIC1	ENSG00000213719	ENST00000375784	ENSE00001858405	31736262	31736567	1	-1	0						IPR040079, IPR036282, IPR036249, IPR030259, IPR010987, IPR004045	Glutathione_S-Trfase, Glutathione-S-Trfase_C_sf, Thioredoxin-like_sf, CLIC-1, Glutathione-S-Trfase_C-like, Glutathione_S-Trfase_N	FALSE	FALSE
6			CLIC1	ENSG00000213719	ENST00000395892	ENSE00001731824	31739729	31739763	1	-1	-1						IPR040079, IPR036282, IPR036249, IPR030259, IPR010987, IPR004045	Glutathione_S-Trfase, Glutathione-S-Trfase_C_sf, Thioredoxin-like_sf, CLIC-1, Glutathione-S-Trfase_C-like, Glutathione_S-Trfase_N	FALSE	FALSE
6			CLIC1	ENSG00000213719	ENST00000395892	ENSE00001765049	31739264	31739388	2	-1	-1						IPR040079, IPR036282, IPR036249, IPR030259, IPR010987, IPR004045	Glutathione_S-Trfase, Glutathione-S-Trfase_C_sf, Thioredoxin-like_sf, CLIC-1, Glutathione-S-Trfase_C-like, Glutathione_S-Trfase_N	FALSE	FALSE
6			CLIC1	ENSG00000213719	ENST00000616760	ENSE00003723890	31736483	31736545	1	-1	-1						IPR040079, IPR036282, IPR036249, IPR030259, IPR010987, IPR004045	Glutathione_S-Trfase, Glutathione-S-Trfase_C_sf, Thioredoxin-like_sf, CLIC-1, Glutathione-S-Trfase_C-like, Glutathione_S-Trfase_N	FALSE	FALSE
6	31730842	31731003	CLIC1	ENSG00000213719	ENST00000616760	ENSE00003727219	31730583	31731003	7	0	-1						IPR040079, IPR036282, IPR036249, IPR030259, IPR010987, IPR004045	Glutathione_S-Trfase, Glutathione-S-Trfase_C_sf, Thioredoxin-like_sf, CLIC-1, Glutathione-S-Trfase_C-like, Glutathione_S-Trfase_N	FALSE	FALSE
6			DDAH2	ENSG00000213722	ENST00000375787	ENSE00001723051	31730051	31730263	1	-1	-1				TRUE		IPR033202	DDAH2	FALSE	FALSE
6	31728865	31729161	DDAH2	ENSG00000213722	ENST00000375787	ENSE00001745649	31728865	31729221	2	-1	0						IPR033202	DDAH2	FALSE	FALSE
6	31728646	31728745	DDAH2	ENSG00000213722	ENST00000375787	ENSE00003634683	31728646	31728745	3	0	1						IPR033202	DDAH2	FALSE	FALSE
6	31728451	31728524	DDAH2	ENSG00000213722	ENST00000375787	ENSE00003587831	31728451	31728524	4	1	0						IPR033202	DDAH2	FALSE	FALSE
6	31728173	31728292	DDAH2	ENSG00000213722	ENST00000375787	ENSE00003508490	31728173	31728292	5	0	0	TRUE					IPR033202	DDAH2	FALSE	FALSE
6	31727543	31727692	DDAH2	ENSG00000213722	ENST00000375787	ENSE00003559933	31727543	31727692	6	0	0	TRUE					IPR033202	DDAH2	FALSE	FALSE
6	31727237	31727353	DDAH2	ENSG00000213722	ENST00000375787	ENSE00003533309	31727038	31727353	7	0	-1						IPR033202	DDAH2	FALSE	FALSE
6	31728865	31729161	DDAH2	ENSG00000213722	ENST00000375789	ENSE00001630517	31728865	31729299	1	-1	0						IPR033202	DDAH2	FALSE	FALSE
6	31727237	31727353	DDAH2	ENSG00000213722	ENST00000375789	ENSE00003846099	31727040	31727353	6	0	-1						IPR033202	DDAH2	FALSE	FALSE
6			DDAH2	ENSG00000213722	ENST00000375792	ENSE00001832875	31730051	31730617	1	-1	-1				TRUE		IPR033202	DDAH2	FALSE	FALSE
6	31728865	31729161	DDAH2	ENSG00000213722	ENST00000375792	ENSE00003682626	31728865	31729225	2	-1	0						IPR033202	DDAH2	FALSE	FALSE
6			DDAH2	ENSG00000213722	ENST00000416410	ENSE00001804549	31729683	31729796	1	-1	-1						IPR033202	DDAH2	FALSE	FALSE
6			DDAH2	ENSG00000213722	ENST00000436437	ENSE00001744525	31729362	31729501	1	-1	-1						IPR033202	DDAH2	FALSE	FALSE
6	31728865	31728877	DDAH2	ENSG00000213722	ENST00000437288	ENSE00001635004	31728865	31728877	1	2	0						IPR033202	DDAH2	FALSE	FALSE
6	31727543	31727643	DDAH2	ENSG00000213722	ENST00000437288	ENSE00001739054	31727543	31727643	5	0	2						IPR033202	DDAH2	FALSE	FALSE
6	31727197	31727353	DDAH2	ENSG00000213722	ENST00000437288	ENSE00003662772	31727038	31727353	6	2	-1						IPR033202	DDAH2	FALSE	FALSE
6	31546478	31546559	ATP6V1G2	ENSG00000213760	ENST00000303892	ENSE00001875039	31546478	31546608	1	-1	1
6	31546109	31546209	ATP6V1G2	ENSG00000213760	ENST00000303892	ENSE00003599414	31546109	31546209	2	1	0
6	31545408	31545581	ATP6V1G2	ENSG00000213760	ENST00000303892	ENSE00001777699	31544444	31545581	3	0	-1
6	31546478	31546559	ATP6V1G2	ENSG00000213760	ENST00000376151	ENSE00001816368	31546478	31546637	1	-1	1
6	31546187	31546209	ATP6V1G2	ENSG00000213760	ENST00000376151	ENSE00001693467	31546187	31546209	2	1	0
6	31545408	31545539	ATP6V1G2	ENSG00000213760	ENST00000376151	ENSE00001923669	31544462	31545539	3	0	-1
6	31548226	31548427	ATP6V1G2	ENSG00000213760	ENST00000415099	ENSE00001853900	31548226	31548427	1	0	1
6	31545408	31545581	ATP6V1G2	ENSG00000213760	ENST00000415099	ENSE00001890123	31545276	31545581	3	0	-1
6			ATP6V1G2	ENSG00000213760	ENST00000483251	ENSE00001852260	31546632	31546848	1	-1	-1				TRUE
6	31546109	31546168	ATP6V1G2	ENSG00000213760	ENST00000483251	ENSE00003609641	31546109	31546209	2	-1	0
6	31545408	31545581	ATP6V1G2	ENSG00000213760	ENST00000483251	ENSE00001821629	31545238	31545581	3	0	-1
6			GTF2H4	ENSG00000213780	ENST00000259895	ENSE00001910828	30908207	30908403	1	-1	-1				TRUE		IPR040662	Tfb2_C	FALSE	FALSE
6	30909037	30909173	GTF2H4	ENSG00000213780	ENST00000259895	ENSE00003770988	30909034	30909173	2	-1	2						IPR040662	Tfb2_C	FALSE	FALSE
6	30909435	30909539	GTF2H4	ENSG00000213780	ENST00000259895	ENSE00003539036	30909435	30909539	3	2	2			TRUE			IPR040662	Tfb2_C	FALSE	FALSE
6	30909932	30910063	GTF2H4	ENSG00000213780	ENST00000259895	ENSE00003513404	30909932	30910063	4	2	2			TRUE			IPR040662	Tfb2_C	FALSE	FALSE
6	30910665	30910761	GTF2H4	ENSG00000213780	ENST00000259895	ENSE00003581740	30910665	30910761	5	2	0						IPR040662	Tfb2_C	FALSE	FALSE
6	30910853	30910941	GTF2H4	ENSG00000213780	ENST00000259895	ENSE00003581567	30910853	30910941	6	0	2						IPR040662	Tfb2_C	FALSE	FALSE
6	30911158	30911269	GTF2H4	ENSG00000213780	ENST00000259895	ENSE00003496467	30911158	30911269	7	2	0						IPR040662	Tfb2_C	FALSE	FALSE
6	30911431	30911499	GTF2H4	ENSG00000213780	ENST00000259895	ENSE00003543566	30911431	30911499	8	0	0	TRUE					IPR040662	Tfb2_C	FALSE	FALSE
6	30911684	30911767	GTF2H4	ENSG00000213780	ENST00000259895	ENSE00003487930	30911684	30911767	9	0	0	TRUE					IPR040662	Tfb2_C	FALSE	FALSE
6	30912014	30912146	GTF2H4	ENSG00000213780	ENST00000259895	ENSE00001711912	30912014	30912146	10	0	1						IPR040662	Tfb2_C	FALSE	FALSE
6	30912328	30912458	GTF2H4	ENSG00000213780	ENST00000259895	ENSE00001670495	30912328	30912458	11	1	0						IPR040662	Tfb2_C	FALSE	FALSE
6	30913110	30913157	GTF2H4	ENSG00000213780	ENST00000259895	ENSE00003690053	30913110	30913157	12	0	0	TRUE					IPR040662	Tfb2_C	FALSE	FALSE
6	30913309	30913387	GTF2H4	ENSG00000213780	ENST00000259895	ENSE00003547708	30913309	30913387	13	0	1						IPR040662	Tfb2_C	FALSE	FALSE
6	30913811	30913983	GTF2H4	ENSG00000213780	ENST00000259895	ENSE00003512505	30913811	30914106	14	1	-1						IPR040662	Tfb2_C	FALSE	FALSE
6			GTF2H4	ENSG00000213780	ENST00000376316	ENSE00001667662	30908221	30908378	1	-1	-1						IPR040662	Tfb2_C	FALSE	FALSE
6	29559675	29559701	UBD	ENSG00000213886	ENST00000377050	ENSE00001749025	29559675	29559732	1	-1	0						IPR042969, IPR029071, IPR019956	Ubiquitin_D, Ubiquitin-like_domsf, Ubiquitin_dom	FALSE	FALSE
6	29555880	29556350	UBD	ENSG00000213886	ENST00000377050	ENSE00001897660	29555515	29556350	2	0	-1						IPR042969, IPR029071, IPR019956	Ubiquitin_D, Ubiquitin-like_domsf, Ubiquitin_dom	FALSE	FALSE
6	5260648	5260733	LYRM4	ENSG00000214113	ENST00000330636	ENSE00001266220	5260648	5260950	1	-1	2
6	5216618	5216738	LYRM4	ENSG00000214113	ENST00000330636	ENSE00000973364	5216618	5216738	2	2	0
6	5109423	5109491	LYRM4	ENSG00000214113	ENST00000330636	ENSE00003702378	5108419	5109491	3	0	-1
6			SOGA3	ENSG00000214338	ENST00000465909	ENSE00002149227	127518534	127518891	1	-1	-1				TRUE
6	127515514	127516614	SOGA3	ENSG00000214338	ENST00000465909	ENSE00003609368	127515514	127516702	2	-1	0
6	127514823	127515047	SOGA3	ENSG00000214338	ENST00000465909	ENSE00003496743	127514823	127515047	3	0	0	TRUE
6	127512891	127513049	SOGA3	ENSG00000214338	ENST00000465909	ENSE00003671372	127512891	127513049	4	0	0	TRUE
6	127482913	127482984	SOGA3	ENSG00000214338	ENST00000465909	ENSE00003645137	127482913	127482984	5	0	0	TRUE
6	127475302	127476468	SOGA3	ENSG00000214338	ENST00000465909	ENSE00002154380	127475302	127476468	6	0	0	TRUE
6	127473281	127473391	SOGA3	ENSG00000214338	ENST00000465909	ENSE00002192309	127472806	127473391	7	0	-1
6			SOGA3	ENSG00000214338	ENST00000525778	ENSE00002197544	127518534	127519191	1	-1	-1
6	127475293	127476468	SOGA3	ENSG00000214338	ENST00000525778	ENSE00003475182	127475293	127476468	6	0	0
6	127473281	127473391	SOGA3	ENSG00000214338	ENST00000525778	ENSE00002176844	127472794	127473391	7	0	-1
6	49969568	49969625	DEFB113	ENSG00000214642	ENST00000398718	ENSE00001534531	49969568	49969625	1	0	1
6	49968677	49968867	DEFB113	ENSG00000214642	ENST00000398718	ENSE00001534529	49968677	49968867	2	1	0
6	49949385	49949444	DEFB133	ENSG00000214643	ENST00000398721	ENSE00003755159	49949385	49949444	1	0	0	TRUE
6	49946101	49946226	DEFB133	ENSG00000214643	ENST00000398721	ENSE00001534536	49946101	49946226	2	0	0
6	41787698	41787825	TOMM6	ENSG00000214736	ENST00000398881	ENSE00001838603	41787694	41787825	1	-1	2
6	41789232	41789328	TOMM6	ENSG00000214736	ENST00000398881	ENSE00003612841	41789232	41789336	2	2	-1
6			TOMM6	ENSG00000214736	ENST00000398881	ENSE00001872972	41789568	41789895	3	-1	-1
6	41787698	41787825	TOMM6	ENSG00000214736	ENST00000398884	ENSE00001856908	41787662	41787825	1	-1	2
6			TOMM6	ENSG00000214736	ENST00000398884	ENSE00001459302	41789531	41789898	3	-1	-1
6	157323412	157323499	TMEM242	ENSG00000215712	ENST00000367144	ENSE00001379008	157323412	157323601	1	-1	1
6	157322705	157322805	TMEM242	ENSG00000215712	ENST00000367144	ENSE00001741276	157322705	157322805	2	1	0
6	157318722	157318919	TMEM242	ENSG00000215712	ENST00000367144	ENSE00001786532	157318181	157318919	3	0	-1
6	157323412	157323499	TMEM242	ENSG00000215712	ENST00000400788	ENSE00003896557	157323412	157323519	1	-1	1
6	157318782	157318919	TMEM242	ENSG00000215712	ENST00000400788	ENSE00001791927	157318782	157318919	3	0	0
6	157292901	157292999	TMEM242	ENSG00000215712	ENST00000400788	ENSE00001904676	157289025	157292999	4	0	-1
6			MIR877	ENSG00000216101	ENST00000401282	ENSE00001546626	30584332	30584417	1	-1	-1
6	5085486	5086562	PPP1R3G	ENSG00000219607	ENST00000405617	ENSE00001552642	5085341	5089487	1	-1	-1						IPR038175	CBM21_dom_sf	FALSE	FALSE
6	42890483	42890788	C6orf226	ENSG00000221821	ENST00000408925	ENSE00001574993	42890265	42890821	1	-1	-1
6			PPT2	ENSG00000221988	ENST00000324816	ENSE00003847244	32154141	32154404	1	-1	-1				TRUE		IPR030295, IPR029058	PPT2, AB_hydrolase	FALSE	FALSE
6	32154595	32154777	PPT2	ENSG00000221988	ENST00000324816	ENSE00003697195	32154587	32154777	2	-1	0						IPR030295	PPT2	FALSE	FALSE
6	32155030	32155183	PPT2	ENSG00000221988	ENST00000324816	ENSE00003661608	32155030	32155183	3	0	1						IPR030295, IPR029058	PPT2, AB_hydrolase	FALSE	FALSE
6	32155688	32155783	PPT2	ENSG00000221988	ENST00000324816	ENSE00003569560	32155688	32155783	4	1	1		TRUE				IPR030295, IPR029058	PPT2, AB_hydrolase	FALSE	FALSE
6	32155871	32155978	PPT2	ENSG00000221988	ENST00000324816	ENSE00003784379	32155871	32155978	5	1	1		TRUE				IPR030295	PPT2	FALSE	FALSE
6	32157637	32157720	PPT2	ENSG00000221988	ENST00000324816	ENSE00003697608	32157637	32157720	6	1	1		TRUE				IPR030295, IPR029058	PPT2, AB_hydrolase	FALSE	FALSE
6	32157840	32157924	PPT2	ENSG00000221988	ENST00000324816	ENSE00003890867	32157840	32157924	7	1	2						IPR030295, IPR029058	PPT2, AB_hydrolase	FALSE	FALSE
6	32162568	32162622	PPT2	ENSG00000221988	ENST00000324816	ENSE00003894080	32162568	32162622	8	2	0						IPR030295, IPR029058	PPT2, AB_hydrolase	FALSE	FALSE
6	32162807	32162950	PPT2	ENSG00000221988	ENST00000324816	ENSE00001700957	32162807	32163675	9	0	-1						IPR030295, IPR029058	PPT2, AB_hydrolase	FALSE	FALSE
6	32153627	32153636	PPT2	ENSG00000221988	ENST00000361568	ENSE00001830662	32153523	32153636	1	-1	1						IPR030295, IPR029058	PPT2, AB_hydrolase	FALSE	FALSE
6	32154587	32154777	PPT2	ENSG00000221988	ENST00000361568	ENSE00003506985	32154587	32154777	2	1	0						IPR030295, IPR029058	PPT2, AB_hydrolase	FALSE	FALSE
6	32155030	32155183	PPT2	ENSG00000221988	ENST00000361568	ENSE00003702089	32155030	32155183	3	0	1						IPR030295	PPT2	FALSE	FALSE
6	32155688	32155783	PPT2	ENSG00000221988	ENST00000361568	ENSE00003697479	32155688	32155783	4	1	1						IPR030295	PPT2	FALSE	FALSE
6	32162807	32162950	PPT2	ENSG00000221988	ENST00000361568	ENSE00001606526	32162807	32163678	9	0	-1						IPR030295, IPR029058	PPT2, AB_hydrolase	FALSE	FALSE
6			PPT2	ENSG00000221988	ENST00000375137	ENSE00001747976	32154095	32154394	1	-1	-1						IPR030295, IPR029058	PPT2, AB_hydrolase	FALSE	FALSE
6			PPT2	ENSG00000221988	ENST00000375143	ENSE00001753747	32154138	32154246	1	-1	-1						IPR030295, IPR029058	PPT2, AB_hydrolase	FALSE	FALSE
6			PPT2	ENSG00000221988	ENST00000395523	ENSE00001677395	32153577	32153636	1	-1	-1				TRUE		IPR030295, IPR029058	PPT2, AB_hydrolase	FALSE	FALSE
6			PPT2	ENSG00000221988	ENST00000395523	ENSE00001776007	32153999	32154404	2	-1	-1						IPR030295, IPR029058	PPT2, AB_hydrolase	FALSE	FALSE
6			PPT2	ENSG00000221988	ENST00000414204	ENSE00001788088	32153441	32153636	1	-1	-1				TRUE		IPR030295	PPT2	FALSE	FALSE
6			PPT2	ENSG00000221988	ENST00000414204	ENSE00001668068	32154196	32154404	2	-1	-1						IPR030295	PPT2	FALSE	FALSE
6			PPT2	ENSG00000221988	ENST00000424499	ENSE00001676544	32154167	32154404	1	-1	-1						IPR030295	PPT2	FALSE	FALSE
6	32155768	32155783	PPT2	ENSG00000221988	ENST00000424499	ENSE00003645058	32155768	32155783	3	0	1						IPR030295	PPT2	FALSE	FALSE
6	32154595	32154777	PPT2	ENSG00000221988	ENST00000436118	ENSE00001593943	32154453	32154777	1	-1	0
6	32155688	32155783	PPT2	ENSG00000221988	ENST00000436118	ENSE00003588875	32155688	32155783	2	0	0	TRUE
6	32155871	32155885	PPT2	ENSG00000221988	ENST00000436118	ENSE00003625396	32155871	32155978	3	0	-1
6			PPT2	ENSG00000221988	ENST00000436118	ENSE00003571054	32157637	32157720	4	-1	-1				TRUE
6			PPT2	ENSG00000221988	ENST00000436118	ENSE00002687584	32157840	32157859	5	-1	-1
6	33271586	33271675	VPS52	ENSG00000223501	ENST00000445902	ENSE00001832319	33271586	33271876	1	-1	0
6	33270199	33270283	VPS52	ENSG00000223501	ENST00000445902	ENSE00003572748	33270199	33270283	2	0	1
6	33269999	33270051	VPS52	ENSG00000223501	ENST00000445902	ENSE00003626708	33269999	33270051	3	1	0
6	33269744	33269819	VPS52	ENSG00000223501	ENST00000445902	ENSE00003468585	33269744	33269819	4	0	1
6	33269490	33269557	VPS52	ENSG00000223501	ENST00000445902	ENSE00003532283	33269490	33269557	5	1	0
6	33269014	33269189	VPS52	ENSG00000223501	ENST00000445902	ENSE00003655777	33269014	33269189	6	0	2
6	33268499	33268649	VPS52	ENSG00000223501	ENST00000445902	ENSE00003673023	33268499	33268649	7	2	0
6	33268108	33268208	VPS52	ENSG00000223501	ENST00000445902	ENSE00003545821	33268108	33268208	8	0	2
6	33267865	33267997	VPS52	ENSG00000223501	ENST00000445902	ENSE00003521295	33267865	33267997	9	2	0
6	33267682	33267739	VPS52	ENSG00000223501	ENST00000445902	ENSE00003581520	33267682	33267739	10	0	1
6	33267188	33267321	VPS52	ENSG00000223501	ENST00000445902	ENSE00003476786	33267188	33267321	11	1	0
6	33266557	33266712	VPS52	ENSG00000223501	ENST00000445902	ENSE00003538014	33266557	33266712	12	0	0	TRUE
6	33264782	33264900	VPS52	ENSG00000223501	ENST00000445902	ENSE00003553965	33264782	33264900	13	0	2
6	33264374	33264497	VPS52	ENSG00000223501	ENST00000445902	ENSE00003520281	33264374	33264497	14	2	0
6	33264008	33264103	VPS52	ENSG00000223501	ENST00000445902	ENSE00003626304	33264008	33264103	15	0	0	TRUE
6	33263772	33263879	VPS52	ENSG00000223501	ENST00000445902	ENSE00003646825	33263772	33263879	16	0	0	TRUE
6	33263484	33263549	VPS52	ENSG00000223501	ENST00000445902	ENSE00003585294	33263484	33263549	17	0	0	TRUE
6	33251860	33251971	VPS52	ENSG00000223501	ENST00000445902	ENSE00003640887	33251860	33251971	18	0	1
6	33251518	33251636	VPS52	ENSG00000223501	ENST00000445902	ENSE00003479652	33251518	33251636	19	1	0
6	33250841	33250987	VPS52	ENSG00000223501	ENST00000445902	ENSE00003674154	33250278	33250987	20	0	-1
6	33080672	33080935	HLA-DPB1	ENSG00000223865	ENST00000416804	ENSE00003632368	33080672	33080935	1	1	1						IPR036179, IPR014745, IPR013783, IPR011162, IPR007110, IPR003597, IPR003006	Ig-like_dom_sf, MHC_II_a/b_N, Ig-like_fold, MHC_I/II-like_Ag-recog, Ig-like_dom, Ig_C1-set, Ig/MHC_CS	FALSE	FALSE
6	33084950	33085231	HLA-DPB1	ENSG00000223865	ENST00000416804	ENSE00003560755	33084950	33085231	2	1	1		TRUE				IPR036179, IPR014745, IPR013783, IPR011162, IPR007110, IPR003597, IPR003006	Ig-like_dom_sf, MHC_II_a/b_N, Ig-like_fold, MHC_I/II-like_Ag-recog, Ig-like_dom, Ig_C1-set, Ig/MHC_CS	FALSE	FALSE
6	33085779	33085906	HLA-DPB1	ENSG00000223865	ENST00000416804	ENSE00001765844	33085779	33085906	3	1	0						IPR036179, IPR014745, IPR013783, IPR011162, IPR007110, IPR003597, IPR003006	Ig-like_dom_sf, MHC_II_a/b_N, Ig-like_fold, MHC_I/II-like_Ag-recog, Ig-like_dom, Ig_C1-set, Ig/MHC_CS	FALSE	FALSE
6	33086219	33086242	HLA-DPB1	ENSG00000223865	ENST00000416804	ENSE00003641664	33086219	33086242	4	0	0	TRUE					IPR036179, IPR014745, IPR013783, IPR011162, IPR007110, IPR003597, IPR003006	Ig-like_dom_sf, MHC_II_a/b_N, Ig-like_fold, MHC_I/II-like_Ag-recog, Ig-like_dom, Ig_C1-set, Ig/MHC_CS	FALSE	FALSE
6	33086539	33086547	HLA-DPB1	ENSG00000223865	ENST00000416804	ENSE00003521043	33086539	33087201	5	0	-1						IPR036179, IPR014745, IPR013783, IPR011162, IPR007110, IPR003597, IPR003006	Ig-like_dom_sf, MHC_II_a/b_N, Ig-like_fold, MHC_I/II-like_Ag-recog, Ig-like_dom, Ig_C1-set, Ig/MHC_CS	FALSE	FALSE
6	33076042	33076141	HLA-DPB1	ENSG00000223865	ENST00000418931	ENSE00001911406	33075990	33076141	1	-1	1						IPR036179, IPR014745, IPR013783, IPR011162, IPR007110, IPR003597, IPR003006	Ig-like_dom_sf, MHC_II_a/b_N, Ig-like_fold, MHC_I/II-like_Ag-recog, Ig-like_dom, Ig_C1-set, Ig/MHC_CS	FALSE	FALSE
6	33085779	33085889	HLA-DPB1	ENSG00000223865	ENST00000418931	ENSE00003788433	33085779	33085889	4	1	1		TRUE				IPR036179, IPR014745, IPR013783, IPR011162, IPR007110, IPR003597, IPR003006	Ig-like_dom_sf, MHC_II_a/b_N, Ig-like_fold, MHC_I/II-like_Ag-recog, Ig-like_dom, Ig_C1-set, Ig/MHC_CS	FALSE	FALSE
6	33086219	33086238	HLA-DPB1	ENSG00000223865	ENST00000418931	ENSE00003518989	33086219	33086242	5	1	-1						IPR036179, IPR014745, IPR013783, IPR011162, IPR007110, IPR003597, IPR003006	Ig-like_dom_sf, MHC_II_a/b_N, Ig-like_fold, MHC_I/II-like_Ag-recog, Ig-like_dom, Ig_C1-set, Ig/MHC_CS	FALSE	FALSE
6			HLA-DPB1	ENSG00000223865	ENST00000418931	ENSE00003525924	33086539	33089696	6	-1	-1						IPR036179, IPR014745, IPR013783, IPR011162, IPR007110, IPR003597, IPR003006	Ig-like_dom_sf, MHC_II_a/b_N, Ig-like_fold, MHC_I/II-like_Ag-recog, Ig-like_dom, Ig_C1-set, Ig/MHC_CS	FALSE	FALSE
6	33080487	33080534	HLA-DPB1	ENSG00000223865	ENST00000428835	ENSE00001626009	33080487	33080534	1	0	0						IPR036179, IPR014745, IPR013783, IPR011162, IPR007110, IPR003597, IPR003006	Ig-like_dom_sf, MHC_II_a/b_N, Ig-like_fold, MHC_I/II-like_Ag-recog, Ig-like_dom, Ig_C1-set, Ig/MHC_CS	FALSE	FALSE
6	33080689	33080935	HLA-DPB1	ENSG00000223865	ENST00000428835	ENSE00001752558	33080689	33080935	2	0	1						IPR036179, IPR014745, IPR013783, IPR011162, IPR007110, IPR003597, IPR003006	Ig-like_dom_sf, MHC_II_a/b_N, Ig-like_fold, MHC_I/II-like_Ag-recog, Ig-like_dom, Ig_C1-set, Ig/MHC_CS	FALSE	FALSE
6	32014846	32014910	C4B	ENSG00000224389	ENST00000425700	ENSE00002227624	32014846	32014910	1	0	2						IPR041555, IPR040839, IPR037569, IPR036595, IPR019742, IPR018933, IPR018081, IPR013783, IPR011626, IPR011625, IPR009048, IPR008993, IPR008930, IPR002890, IPR001840, IPR001599, IPR001134	MG3, MG4, Complement_C4A, A-macroglobulin_rcpt-bd_sf, MacrogloblnA2_CS, Netrin_module_non-TIMP, Anaphylatoxin_comp_syst, Ig-like_fold, Alpha-macroglobulin_TED, A2M_N_BRD, A-macroglobulin_rcpt-bd, TIMP-like_OB-fold, Terpenoid_cyclase/PrenylTrfase, MG2, Anaphylatoxn_comp_syst_dom, Macroglobln_a2, Netrin_domain	FALSE	FALSE
6	32015043	32015241	C4B	ENSG00000224389	ENST00000425700	ENSE00001638996	32015043	32015241	2	2	0						IPR041555, IPR040839, IPR037569, IPR036595, IPR019742, IPR018933, IPR018081, IPR013783, IPR011626, IPR011625, IPR009048, IPR008993, IPR008930, IPR002890, IPR001840, IPR001599, IPR001134	MG3, MG4, Complement_C4A, A-macroglobulin_rcpt-bd_sf, MacrogloblnA2_CS, Netrin_module_non-TIMP, Anaphylatoxin_comp_syst, Ig-like_fold, Alpha-macroglobulin_TED, A2M_N_BRD, A-macroglobulin_rcpt-bd, TIMP-like_OB-fold, Terpenoid_cyclase/PrenylTrfase, MG2, Anaphylatoxn_comp_syst_dom, Macroglobln_a2, Netrin_domain	FALSE	FALSE
6	32015456	32015657	C4B	ENSG00000224389	ENST00000425700	ENSE00001619867	32015456	32015657	3	0	1						IPR041555, IPR040839, IPR037569, IPR036595, IPR019742, IPR018933, IPR018081, IPR013783, IPR011626, IPR011625, IPR009048, IPR008993, IPR008930, IPR002890, IPR001840, IPR001599, IPR001134	MG3, MG4, Complement_C4A, A-macroglobulin_rcpt-bd_sf, MacrogloblnA2_CS, Netrin_module_non-TIMP, Anaphylatoxin_comp_syst, Ig-like_fold, Alpha-macroglobulin_TED, A2M_N_BRD, A-macroglobulin_rcpt-bd, TIMP-like_OB-fold, Terpenoid_cyclase/PrenylTrfase, MG2, Anaphylatoxn_comp_syst_dom, Macroglobln_a2, Netrin_domain	FALSE	FALSE
6	32015867	32015937	C4B	ENSG00000224389	ENST00000425700	ENSE00003617820	32015867	32015937	4	1	0						IPR041555, IPR040839, IPR037569, IPR036595, IPR019742, IPR018933, IPR018081, IPR013783, IPR011626, IPR011625, IPR009048, IPR008993, IPR008930, IPR002890, IPR001840, IPR001599, IPR001134	MG3, MG4, Complement_C4A, A-macroglobulin_rcpt-bd_sf, MacrogloblnA2_CS, Netrin_module_non-TIMP, Anaphylatoxin_comp_syst, Ig-like_fold, Alpha-macroglobulin_TED, A2M_N_BRD, A-macroglobulin_rcpt-bd, TIMP-like_OB-fold, Terpenoid_cyclase/PrenylTrfase, MG2, Anaphylatoxn_comp_syst_dom, Macroglobln_a2, Netrin_domain	FALSE	FALSE
6	32016016	32016104	C4B	ENSG00000224389	ENST00000425700	ENSE00003535618	32016016	32016104	5	0	2						IPR041555, IPR040839, IPR037569, IPR036595, IPR019742, IPR018933, IPR018081, IPR013783, IPR011626, IPR011625, IPR009048, IPR008993, IPR008930, IPR002890, IPR001840, IPR001599, IPR001134	MG3, MG4, Complement_C4A, A-macroglobulin_rcpt-bd_sf, MacrogloblnA2_CS, Netrin_module_non-TIMP, Anaphylatoxin_comp_syst, Ig-like_fold, Alpha-macroglobulin_TED, A2M_N_BRD, A-macroglobulin_rcpt-bd, TIMP-like_OB-fold, Terpenoid_cyclase/PrenylTrfase, MG2, Anaphylatoxn_comp_syst_dom, Macroglobln_a2, Netrin_domain	FALSE	FALSE
6	32016323	32016405	C4B	ENSG00000224389	ENST00000425700	ENSE00003472765	32016323	32016405	6	2	1						IPR041555, IPR040839, IPR037569, IPR036595, IPR019742, IPR018933, IPR018081, IPR013783, IPR011626, IPR011625, IPR009048, IPR008993, IPR008930, IPR002890, IPR001840, IPR001599, IPR001134	MG3, MG4, Complement_C4A, A-macroglobulin_rcpt-bd_sf, MacrogloblnA2_CS, Netrin_module_non-TIMP, Anaphylatoxin_comp_syst, Ig-like_fold, Alpha-macroglobulin_TED, A2M_N_BRD, A-macroglobulin_rcpt-bd, TIMP-like_OB-fold, Terpenoid_cyclase/PrenylTrfase, MG2, Anaphylatoxn_comp_syst_dom, Macroglobln_a2, Netrin_domain	FALSE	FALSE
6	32016576	32016672	C4B	ENSG00000224389	ENST00000425700	ENSE00001677669	32016576	32016672	7	1	2						IPR041555, IPR040839, IPR037569, IPR036595, IPR019742, IPR018933, IPR018081, IPR013783, IPR011626, IPR011625, IPR009048, IPR008993, IPR008930, IPR002890, IPR001840, IPR001599, IPR001134	MG3, MG4, Complement_C4A, A-macroglobulin_rcpt-bd_sf, MacrogloblnA2_CS, Netrin_module_non-TIMP, Anaphylatoxin_comp_syst, Ig-like_fold, Alpha-macroglobulin_TED, A2M_N_BRD, A-macroglobulin_rcpt-bd, TIMP-like_OB-fold, Terpenoid_cyclase/PrenylTrfase, MG2, Anaphylatoxn_comp_syst_dom, Macroglobln_a2, Netrin_domain	FALSE	FALSE
6	32016811	32016916	C4B	ENSG00000224389	ENST00000425700	ENSE00001781957	32016811	32016916	8	2	0						IPR041555, IPR040839, IPR037569, IPR036595, IPR019742, IPR018933, IPR018081, IPR013783, IPR011626, IPR011625, IPR009048, IPR008993, IPR008930, IPR002890, IPR001840, IPR001599, IPR001134	MG3, MG4, Complement_C4A, A-macroglobulin_rcpt-bd_sf, MacrogloblnA2_CS, Netrin_module_non-TIMP, Anaphylatoxin_comp_syst, Ig-like_fold, Alpha-macroglobulin_TED, A2M_N_BRD, A-macroglobulin_rcpt-bd, TIMP-like_OB-fold, Terpenoid_cyclase/PrenylTrfase, MG2, Anaphylatoxn_comp_syst_dom, Macroglobln_a2, Netrin_domain	FALSE	FALSE
6	32017014	32017146	C4B	ENSG00000224389	ENST00000425700	ENSE00002702142	32017014	32017146	9	0	1						IPR041555, IPR040839, IPR037569, IPR036595, IPR019742, IPR018933, IPR018081, IPR013783, IPR011626, IPR011625, IPR009048, IPR008993, IPR008930, IPR002890, IPR001840, IPR001599, IPR001134	MG3, MG4, Complement_C4A, A-macroglobulin_rcpt-bd_sf, MacrogloblnA2_CS, Netrin_module_non-TIMP, Anaphylatoxin_comp_syst, Ig-like_fold, Alpha-macroglobulin_TED, A2M_N_BRD, A-macroglobulin_rcpt-bd, TIMP-like_OB-fold, Terpenoid_cyclase/PrenylTrfase, MG2, Anaphylatoxn_comp_syst_dom, Macroglobln_a2, Netrin_domain	FALSE	FALSE
6	32023930	32024045	C4B	ENSG00000224389	ENST00000425700	ENSE00001672648	32023930	32024045	10	1	0						IPR041555, IPR040839, IPR037569, IPR036595, IPR019742, IPR018933, IPR018081, IPR013783, IPR011626, IPR011625, IPR009048, IPR008993, IPR008930, IPR002890, IPR001840, IPR001599, IPR001134	MG3, MG4, Complement_C4A, A-macroglobulin_rcpt-bd_sf, MacrogloblnA2_CS, Netrin_module_non-TIMP, Anaphylatoxin_comp_syst, Ig-like_fold, Alpha-macroglobulin_TED, A2M_N_BRD, A-macroglobulin_rcpt-bd, TIMP-like_OB-fold, Terpenoid_cyclase/PrenylTrfase, MG2, Anaphylatoxn_comp_syst_dom, Macroglobln_a2, Netrin_domain	FALSE	FALSE
6	32024145	32024324	C4B	ENSG00000224389	ENST00000425700	ENSE00001659213	32024145	32024324	11	0	0	TRUE					IPR041555, IPR040839, IPR037569, IPR036595, IPR019742, IPR018933, IPR018081, IPR013783, IPR011626, IPR011625, IPR009048, IPR008993, IPR008930, IPR002890, IPR001840, IPR001599, IPR001134	MG3, MG4, Complement_C4A, A-macroglobulin_rcpt-bd_sf, MacrogloblnA2_CS, Netrin_module_non-TIMP, Anaphylatoxin_comp_syst, Ig-like_fold, Alpha-macroglobulin_TED, A2M_N_BRD, A-macroglobulin_rcpt-bd, TIMP-like_OB-fold, Terpenoid_cyclase/PrenylTrfase, MG2, Anaphylatoxn_comp_syst_dom, Macroglobln_a2, Netrin_domain	FALSE	FALSE
6	32024470	32024652	C4B	ENSG00000224389	ENST00000425700	ENSE00001648171	32024470	32024652	12	0	0	TRUE					IPR041555, IPR040839, IPR037569, IPR036595, IPR019742, IPR018933, IPR018081, IPR013783, IPR011626, IPR011625, IPR009048, IPR008993, IPR008930, IPR002890, IPR001840, IPR001599, IPR001134	MG3, MG4, Complement_C4A, A-macroglobulin_rcpt-bd_sf, MacrogloblnA2_CS, Netrin_module_non-TIMP, Anaphylatoxin_comp_syst, Ig-like_fold, Alpha-macroglobulin_TED, A2M_N_BRD, A-macroglobulin_rcpt-bd, TIMP-like_OB-fold, Terpenoid_cyclase/PrenylTrfase, MG2, Anaphylatoxn_comp_syst_dom, Macroglobln_a2, Netrin_domain	FALSE	FALSE
6	32024785	32024970	C4B	ENSG00000224389	ENST00000425700	ENSE00001644933	32024785	32024970	13	0	0	TRUE					IPR041555, IPR040839, IPR037569, IPR036595, IPR019742, IPR018933, IPR018081, IPR013783, IPR011626, IPR011625, IPR009048, IPR008993, IPR008930, IPR002890, IPR001840, IPR001599, IPR001134	MG3, MG4, Complement_C4A, A-macroglobulin_rcpt-bd_sf, MacrogloblnA2_CS, Netrin_module_non-TIMP, Anaphylatoxin_comp_syst, Ig-like_fold, Alpha-macroglobulin_TED, A2M_N_BRD, A-macroglobulin_rcpt-bd, TIMP-like_OB-fold, Terpenoid_cyclase/PrenylTrfase, MG2, Anaphylatoxn_comp_syst_dom, Macroglobln_a2, Netrin_domain	FALSE	FALSE
6	32025124	32025282	C4B	ENSG00000224389	ENST00000425700	ENSE00003579573	32025124	32025282	14	0	0	TRUE					IPR041555, IPR040839, IPR037569, IPR036595, IPR019742, IPR018933, IPR018081, IPR013783, IPR011626, IPR011625, IPR009048, IPR008993, IPR008930, IPR002890, IPR001840, IPR001599, IPR001134	MG3, MG4, Complement_C4A, A-macroglobulin_rcpt-bd_sf, MacrogloblnA2_CS, Netrin_module_non-TIMP, Anaphylatoxin_comp_syst, Ig-like_fold, Alpha-macroglobulin_TED, A2M_N_BRD, A-macroglobulin_rcpt-bd, TIMP-like_OB-fold, Terpenoid_cyclase/PrenylTrfase, MG2, Anaphylatoxn_comp_syst_dom, Macroglobln_a2, Netrin_domain	FALSE	FALSE
6	32025534	32025660	C4B	ENSG00000224389	ENST00000425700	ENSE00003674673	32025534	32025660	15	0	1						IPR041555, IPR040839, IPR037569, IPR036595, IPR019742, IPR018933, IPR018081, IPR013783, IPR011626, IPR011625, IPR009048, IPR008993, IPR008930, IPR002890, IPR001840, IPR001599, IPR001134	MG3, MG4, Complement_C4A, A-macroglobulin_rcpt-bd_sf, MacrogloblnA2_CS, Netrin_module_non-TIMP, Anaphylatoxin_comp_syst, Ig-like_fold, Alpha-macroglobulin_TED, A2M_N_BRD, A-macroglobulin_rcpt-bd, TIMP-like_OB-fold, Terpenoid_cyclase/PrenylTrfase, MG2, Anaphylatoxn_comp_syst_dom, Macroglobln_a2, Netrin_domain	FALSE	FALSE
6	32025828	32025902	C4B	ENSG00000224389	ENST00000425700	ENSE00003521449	32025828	32025902	16	1	1		TRUE				IPR041555, IPR040839, IPR037569, IPR036595, IPR019742, IPR018933, IPR018081, IPR013783, IPR011626, IPR011625, IPR009048, IPR008993, IPR008930, IPR002890, IPR001840, IPR001599, IPR001134	MG3, MG4, Complement_C4A, A-macroglobulin_rcpt-bd_sf, MacrogloblnA2_CS, Netrin_module_non-TIMP, Anaphylatoxin_comp_syst, Ig-like_fold, Alpha-macroglobulin_TED, A2M_N_BRD, A-macroglobulin_rcpt-bd, TIMP-like_OB-fold, Terpenoid_cyclase/PrenylTrfase, MG2, Anaphylatoxn_comp_syst_dom, Macroglobln_a2, Netrin_domain	FALSE	FALSE
6	32026163	32026360	C4B	ENSG00000224389	ENST00000425700	ENSE00003590341	32026163	32026360	17	1	1		TRUE				IPR041555, IPR040839, IPR037569, IPR036595, IPR019742, IPR018933, IPR018081, IPR013783, IPR011626, IPR011625, IPR009048, IPR008993, IPR008930, IPR002890, IPR001840, IPR001599, IPR001134	MG3, MG4, Complement_C4A, A-macroglobulin_rcpt-bd_sf, MacrogloblnA2_CS, Netrin_module_non-TIMP, Anaphylatoxin_comp_syst, Ig-like_fold, Alpha-macroglobulin_TED, A2M_N_BRD, A-macroglobulin_rcpt-bd, TIMP-like_OB-fold, Terpenoid_cyclase/PrenylTrfase, MG2, Anaphylatoxn_comp_syst_dom, Macroglobln_a2, Netrin_domain	FALSE	FALSE
6	32026452	32026563	C4B	ENSG00000224389	ENST00000425700	ENSE00001728553	32026452	32026563	18	1	2						IPR041555, IPR040839, IPR037569, IPR036595, IPR019742, IPR018933, IPR018081, IPR013783, IPR011626, IPR011625, IPR009048, IPR008993, IPR008930, IPR002890, IPR001840, IPR001599, IPR001134	MG3, MG4, Complement_C4A, A-macroglobulin_rcpt-bd_sf, MacrogloblnA2_CS, Netrin_module_non-TIMP, Anaphylatoxin_comp_syst, Ig-like_fold, Alpha-macroglobulin_TED, A2M_N_BRD, A-macroglobulin_rcpt-bd, TIMP-like_OB-fold, Terpenoid_cyclase/PrenylTrfase, MG2, Anaphylatoxn_comp_syst_dom, Macroglobln_a2, Netrin_domain	FALSE	FALSE
6	32026654	32026724	C4B	ENSG00000224389	ENST00000425700	ENSE00001778153	32026654	32026724	19	2	1						IPR041555, IPR040839, IPR037569, IPR036595, IPR019742, IPR018933, IPR018081, IPR013783, IPR011626, IPR011625, IPR009048, IPR008993, IPR008930, IPR002890, IPR001840, IPR001599, IPR001134	MG3, MG4, Complement_C4A, A-macroglobulin_rcpt-bd_sf, MacrogloblnA2_CS, Netrin_module_non-TIMP, Anaphylatoxin_comp_syst, Ig-like_fold, Alpha-macroglobulin_TED, A2M_N_BRD, A-macroglobulin_rcpt-bd, TIMP-like_OB-fold, Terpenoid_cyclase/PrenylTrfase, MG2, Anaphylatoxn_comp_syst_dom, Macroglobln_a2, Netrin_domain	FALSE	FALSE
6	32026983	32027122	C4B	ENSG00000224389	ENST00000425700	ENSE00001653585	32026983	32027122	20	1	0						IPR041555, IPR040839, IPR037569, IPR036595, IPR019742, IPR018933, IPR018081, IPR013783, IPR011626, IPR011625, IPR009048, IPR008993, IPR008930, IPR002890, IPR001840, IPR001599, IPR001134	MG3, MG4, Complement_C4A, A-macroglobulin_rcpt-bd_sf, MacrogloblnA2_CS, Netrin_module_non-TIMP, Anaphylatoxin_comp_syst, Ig-like_fold, Alpha-macroglobulin_TED, A2M_N_BRD, A-macroglobulin_rcpt-bd, TIMP-like_OB-fold, Terpenoid_cyclase/PrenylTrfase, MG2, Anaphylatoxn_comp_syst_dom, Macroglobln_a2, Netrin_domain	FALSE	FALSE
6	32027236	32027445	C4B	ENSG00000224389	ENST00000425700	ENSE00001598630	32027236	32027445	21	0	0	TRUE					IPR041555, IPR040839, IPR037569, IPR036595, IPR019742, IPR018933, IPR018081, IPR013783, IPR011626, IPR011625, IPR009048, IPR008993, IPR008930, IPR002890, IPR001840, IPR001599, IPR001134	MG3, MG4, Complement_C4A, A-macroglobulin_rcpt-bd_sf, MacrogloblnA2_CS, Netrin_module_non-TIMP, Anaphylatoxin_comp_syst, Ig-like_fold, Alpha-macroglobulin_TED, A2M_N_BRD, A-macroglobulin_rcpt-bd, TIMP-like_OB-fold, Terpenoid_cyclase/PrenylTrfase, MG2, Anaphylatoxn_comp_syst_dom, Macroglobln_a2, Netrin_domain	FALSE	FALSE
6	32027690	32027741	C4B	ENSG00000224389	ENST00000425700	ENSE00003673550	32027690	32027741	22	0	1						IPR041555, IPR040839, IPR037569, IPR036595, IPR019742, IPR018933, IPR018081, IPR013783, IPR011626, IPR011625, IPR009048, IPR008993, IPR008930, IPR002890, IPR001840, IPR001599, IPR001134	MG3, MG4, Complement_C4A, A-macroglobulin_rcpt-bd_sf, MacrogloblnA2_CS, Netrin_module_non-TIMP, Anaphylatoxin_comp_syst, Ig-like_fold, Alpha-macroglobulin_TED, A2M_N_BRD, A-macroglobulin_rcpt-bd, TIMP-like_OB-fold, Terpenoid_cyclase/PrenylTrfase, MG2, Anaphylatoxn_comp_syst_dom, Macroglobln_a2, Netrin_domain	FALSE	FALSE
6	32027843	32027932	C4B	ENSG00000224389	ENST00000425700	ENSE00003654912	32027843	32027932	23	1	1		TRUE				IPR041555, IPR040839, IPR037569, IPR036595, IPR019742, IPR018933, IPR018081, IPR013783, IPR011626, IPR011625, IPR009048, IPR008993, IPR008930, IPR002890, IPR001840, IPR001599, IPR001134	MG3, MG4, Complement_C4A, A-macroglobulin_rcpt-bd_sf, MacrogloblnA2_CS, Netrin_module_non-TIMP, Anaphylatoxin_comp_syst, Ig-like_fold, Alpha-macroglobulin_TED, A2M_N_BRD, A-macroglobulin_rcpt-bd, TIMP-like_OB-fold, Terpenoid_cyclase/PrenylTrfase, MG2, Anaphylatoxn_comp_syst_dom, Macroglobln_a2, Netrin_domain	FALSE	FALSE
6	32028068	32028277	C4B	ENSG00000224389	ENST00000425700	ENSE00001763653	32028068	32028277	24	1	1		TRUE				IPR041555, IPR040839, IPR037569, IPR036595, IPR019742, IPR018933, IPR018081, IPR013783, IPR011626, IPR011625, IPR009048, IPR008993, IPR008930, IPR002890, IPR001840, IPR001599, IPR001134	MG3, MG4, Complement_C4A, A-macroglobulin_rcpt-bd_sf, MacrogloblnA2_CS, Netrin_module_non-TIMP, Anaphylatoxin_comp_syst, Ig-like_fold, Alpha-macroglobulin_TED, A2M_N_BRD, A-macroglobulin_rcpt-bd, TIMP-like_OB-fold, Terpenoid_cyclase/PrenylTrfase, MG2, Anaphylatoxn_comp_syst_dom, Macroglobln_a2, Netrin_domain	FALSE	FALSE
6	32028457	32028532	C4B	ENSG00000224389	ENST00000425700	ENSE00001609497	32028457	32028532	25	1	2						IPR041555, IPR040839, IPR037569, IPR036595, IPR019742, IPR018933, IPR018081, IPR013783, IPR011626, IPR011625, IPR009048, IPR008993, IPR008930, IPR002890, IPR001840, IPR001599, IPR001134	MG3, MG4, Complement_C4A, A-macroglobulin_rcpt-bd_sf, MacrogloblnA2_CS, Netrin_module_non-TIMP, Anaphylatoxin_comp_syst, Ig-like_fold, Alpha-macroglobulin_TED, A2M_N_BRD, A-macroglobulin_rcpt-bd, TIMP-like_OB-fold, Terpenoid_cyclase/PrenylTrfase, MG2, Anaphylatoxn_comp_syst_dom, Macroglobln_a2, Netrin_domain	FALSE	FALSE
6	32028693	32028849	C4B	ENSG00000224389	ENST00000425700	ENSE00001700188	32028693	32028849	26	2	0						IPR041555, IPR040839, IPR037569, IPR036595, IPR019742, IPR018933, IPR018081, IPR013783, IPR011626, IPR011625, IPR009048, IPR008993, IPR008930, IPR002890, IPR001840, IPR001599, IPR001134	MG3, MG4, Complement_C4A, A-macroglobulin_rcpt-bd_sf, MacrogloblnA2_CS, Netrin_module_non-TIMP, Anaphylatoxin_comp_syst, Ig-like_fold, Alpha-macroglobulin_TED, A2M_N_BRD, A-macroglobulin_rcpt-bd, TIMP-like_OB-fold, Terpenoid_cyclase/PrenylTrfase, MG2, Anaphylatoxn_comp_syst_dom, Macroglobln_a2, Netrin_domain	FALSE	FALSE
6	32028945	32029061	C4B	ENSG00000224389	ENST00000425700	ENSE00001664387	32028945	32029061	27	0	0	TRUE					IPR041555, IPR040839, IPR037569, IPR036595, IPR019742, IPR018933, IPR018081, IPR013783, IPR011626, IPR011625, IPR009048, IPR008993, IPR008930, IPR002890, IPR001840, IPR001599, IPR001134	MG3, MG4, Complement_C4A, A-macroglobulin_rcpt-bd_sf, MacrogloblnA2_CS, Netrin_module_non-TIMP, Anaphylatoxin_comp_syst, Ig-like_fold, Alpha-macroglobulin_TED, A2M_N_BRD, A-macroglobulin_rcpt-bd, TIMP-like_OB-fold, Terpenoid_cyclase/PrenylTrfase, MG2, Anaphylatoxn_comp_syst_dom, Macroglobln_a2, Netrin_domain	FALSE	FALSE
6	32029167	32029338	C4B	ENSG00000224389	ENST00000425700	ENSE00001760192	32029167	32029338	28	0	1						IPR041555, IPR040839, IPR037569, IPR036595, IPR019742, IPR018933, IPR018081, IPR013783, IPR011626, IPR011625, IPR009048, IPR008993, IPR008930, IPR002890, IPR001840, IPR001599, IPR001134	MG3, MG4, Complement_C4A, A-macroglobulin_rcpt-bd_sf, MacrogloblnA2_CS, Netrin_module_non-TIMP, Anaphylatoxin_comp_syst, Ig-like_fold, Alpha-macroglobulin_TED, A2M_N_BRD, A-macroglobulin_rcpt-bd, TIMP-like_OB-fold, Terpenoid_cyclase/PrenylTrfase, MG2, Anaphylatoxn_comp_syst_dom, Macroglobln_a2, Netrin_domain	FALSE	FALSE
6	32029566	32029798	C4B	ENSG00000224389	ENST00000425700	ENSE00001665394	32029566	32029798	29	1	0						IPR041555, IPR040839, IPR037569, IPR036595, IPR019742, IPR018933, IPR018081, IPR013783, IPR011626, IPR011625, IPR009048, IPR008993, IPR008930, IPR002890, IPR001840, IPR001599, IPR001134	MG3, MG4, Complement_C4A, A-macroglobulin_rcpt-bd_sf, MacrogloblnA2_CS, Netrin_module_non-TIMP, Anaphylatoxin_comp_syst, Ig-like_fold, Alpha-macroglobulin_TED, A2M_N_BRD, A-macroglobulin_rcpt-bd, TIMP-like_OB-fold, Terpenoid_cyclase/PrenylTrfase, MG2, Anaphylatoxn_comp_syst_dom, Macroglobln_a2, Netrin_domain	FALSE	FALSE
6	32029881	32030048	C4B	ENSG00000224389	ENST00000425700	ENSE00001655594	32029881	32030048	30	0	0	TRUE					IPR041555, IPR040839, IPR037569, IPR036595, IPR019742, IPR018933, IPR018081, IPR013783, IPR011626, IPR011625, IPR009048, IPR008993, IPR008930, IPR002890, IPR001840, IPR001599, IPR001134	MG3, MG4, Complement_C4A, A-macroglobulin_rcpt-bd_sf, MacrogloblnA2_CS, Netrin_module_non-TIMP, Anaphylatoxin_comp_syst, Ig-like_fold, Alpha-macroglobulin_TED, A2M_N_BRD, A-macroglobulin_rcpt-bd, TIMP-like_OB-fold, Terpenoid_cyclase/PrenylTrfase, MG2, Anaphylatoxn_comp_syst_dom, Macroglobln_a2, Netrin_domain	FALSE	FALSE
6	32030442	32030501	C4B	ENSG00000224389	ENST00000425700	ENSE00001725431	32030442	32030501	31	0	0	TRUE					IPR041555, IPR040839, IPR037569, IPR036595, IPR019742, IPR018933, IPR018081, IPR013783, IPR011626, IPR011625, IPR009048, IPR008993, IPR008930, IPR002890, IPR001840, IPR001599, IPR001134	MG3, MG4, Complement_C4A, A-macroglobulin_rcpt-bd_sf, MacrogloblnA2_CS, Netrin_module_non-TIMP, Anaphylatoxin_comp_syst, Ig-like_fold, Alpha-macroglobulin_TED, A2M_N_BRD, A-macroglobulin_rcpt-bd, TIMP-like_OB-fold, Terpenoid_cyclase/PrenylTrfase, MG2, Anaphylatoxn_comp_syst_dom, Macroglobln_a2, Netrin_domain	FALSE	FALSE
6	32031551	32031644	C4B	ENSG00000224389	ENST00000425700	ENSE00003542769	32031551	32031644	32	0	1						IPR041555, IPR040839, IPR037569, IPR036595, IPR019742, IPR018933, IPR018081, IPR013783, IPR011626, IPR011625, IPR009048, IPR008993, IPR008930, IPR002890, IPR001840, IPR001599, IPR001134	MG3, MG4, Complement_C4A, A-macroglobulin_rcpt-bd_sf, MacrogloblnA2_CS, Netrin_module_non-TIMP, Anaphylatoxin_comp_syst, Ig-like_fold, Alpha-macroglobulin_TED, A2M_N_BRD, A-macroglobulin_rcpt-bd, TIMP-like_OB-fold, Terpenoid_cyclase/PrenylTrfase, MG2, Anaphylatoxn_comp_syst_dom, Macroglobln_a2, Netrin_domain	FALSE	FALSE
6	32031742	32031881	C4B	ENSG00000224389	ENST00000425700	ENSE00002287041	32031742	32031881	33	1	0						IPR041555, IPR040839, IPR037569, IPR036595, IPR019742, IPR018933, IPR018081, IPR013783, IPR011626, IPR011625, IPR009048, IPR008993, IPR008930, IPR002890, IPR001840, IPR001599, IPR001134	MG3, MG4, Complement_C4A, A-macroglobulin_rcpt-bd_sf, MacrogloblnA2_CS, Netrin_module_non-TIMP, Anaphylatoxin_comp_syst, Ig-like_fold, Alpha-macroglobulin_TED, A2M_N_BRD, A-macroglobulin_rcpt-bd, TIMP-like_OB-fold, Terpenoid_cyclase/PrenylTrfase, MG2, Anaphylatoxn_comp_syst_dom, Macroglobln_a2, Netrin_domain	FALSE	FALSE
6	32032224	32032298	C4B	ENSG00000224389	ENST00000425700	ENSE00003532690	32032224	32032298	34	0	0	TRUE					IPR041555, IPR040839, IPR037569, IPR036595, IPR019742, IPR018933, IPR018081, IPR013783, IPR011626, IPR011625, IPR009048, IPR008993, IPR008930, IPR002890, IPR001840, IPR001599, IPR001134	MG3, MG4, Complement_C4A, A-macroglobulin_rcpt-bd_sf, MacrogloblnA2_CS, Netrin_module_non-TIMP, Anaphylatoxin_comp_syst, Ig-like_fold, Alpha-macroglobulin_TED, A2M_N_BRD, A-macroglobulin_rcpt-bd, TIMP-like_OB-fold, Terpenoid_cyclase/PrenylTrfase, MG2, Anaphylatoxn_comp_syst_dom, Macroglobln_a2, Netrin_domain	FALSE	FALSE
6	32033790	32033892	C4B	ENSG00000224389	ENST00000425700	ENSE00003566299	32033790	32033892	35	0	1						IPR041555, IPR040839, IPR037569, IPR036595, IPR019742, IPR018933, IPR018081, IPR013783, IPR011626, IPR011625, IPR009048, IPR008993, IPR008930, IPR002890, IPR001840, IPR001599, IPR001134	MG3, MG4, Complement_C4A, A-macroglobulin_rcpt-bd_sf, MacrogloblnA2_CS, Netrin_module_non-TIMP, Anaphylatoxin_comp_syst, Ig-like_fold, Alpha-macroglobulin_TED, A2M_N_BRD, A-macroglobulin_rcpt-bd, TIMP-like_OB-fold, Terpenoid_cyclase/PrenylTrfase, MG2, Anaphylatoxn_comp_syst_dom, Macroglobln_a2, Netrin_domain	FALSE	FALSE
6	32034058	32034147	C4B	ENSG00000224389	ENST00000425700	ENSE00003593779	32034058	32034147	36	1	1		TRUE				IPR041555, IPR040839, IPR037569, IPR036595, IPR019742, IPR018933, IPR018081, IPR013783, IPR011626, IPR011625, IPR009048, IPR008993, IPR008930, IPR002890, IPR001840, IPR001599, IPR001134	MG3, MG4, Complement_C4A, A-macroglobulin_rcpt-bd_sf, MacrogloblnA2_CS, Netrin_module_non-TIMP, Anaphylatoxin_comp_syst, Ig-like_fold, Alpha-macroglobulin_TED, A2M_N_BRD, A-macroglobulin_rcpt-bd, TIMP-like_OB-fold, Terpenoid_cyclase/PrenylTrfase, MG2, Anaphylatoxn_comp_syst_dom, Macroglobln_a2, Netrin_domain	FALSE	FALSE
6	32034233	32034331	C4B	ENSG00000224389	ENST00000425700	ENSE00003612534	32034233	32034331	37	1	1		TRUE				IPR041555, IPR040839, IPR037569, IPR036595, IPR019742, IPR018933, IPR018081, IPR013783, IPR011626, IPR011625, IPR009048, IPR008993, IPR008930, IPR002890, IPR001840, IPR001599, IPR001134	MG3, MG4, Complement_C4A, A-macroglobulin_rcpt-bd_sf, MacrogloblnA2_CS, Netrin_module_non-TIMP, Anaphylatoxin_comp_syst, Ig-like_fold, Alpha-macroglobulin_TED, A2M_N_BRD, A-macroglobulin_rcpt-bd, TIMP-like_OB-fold, Terpenoid_cyclase/PrenylTrfase, MG2, Anaphylatoxn_comp_syst_dom, Macroglobln_a2, Netrin_domain	FALSE	FALSE
6	32034514	32034597	C4B	ENSG00000224389	ENST00000425700	ENSE00003466216	32034514	32034597	38	1	1		TRUE				IPR041555, IPR040839, IPR037569, IPR036595, IPR019742, IPR018933, IPR018081, IPR013783, IPR011626, IPR011625, IPR009048, IPR008993, IPR008930, IPR002890, IPR001840, IPR001599, IPR001134	MG3, MG4, Complement_C4A, A-macroglobulin_rcpt-bd_sf, MacrogloblnA2_CS, Netrin_module_non-TIMP, Anaphylatoxin_comp_syst, Ig-like_fold, Alpha-macroglobulin_TED, A2M_N_BRD, A-macroglobulin_rcpt-bd, TIMP-like_OB-fold, Terpenoid_cyclase/PrenylTrfase, MG2, Anaphylatoxn_comp_syst_dom, Macroglobln_a2, Netrin_domain	FALSE	FALSE
6	32034860	32034992	C4B	ENSG00000224389	ENST00000425700	ENSE00003660114	32034860	32034992	39	1	2						IPR041555, IPR040839, IPR037569, IPR036595, IPR019742, IPR018933, IPR018081, IPR013783, IPR011626, IPR011625, IPR009048, IPR008993, IPR008930, IPR002890, IPR001840, IPR001599, IPR001134	MG3, MG4, Complement_C4A, A-macroglobulin_rcpt-bd_sf, MacrogloblnA2_CS, Netrin_module_non-TIMP, Anaphylatoxin_comp_syst, Ig-like_fold, Alpha-macroglobulin_TED, A2M_N_BRD, A-macroglobulin_rcpt-bd, TIMP-like_OB-fold, Terpenoid_cyclase/PrenylTrfase, MG2, Anaphylatoxn_comp_syst_dom, Macroglobln_a2, Netrin_domain	FALSE	FALSE
6	32035136	32035277	C4B	ENSG00000224389	ENST00000425700	ENSE00001717644	32035136	32035417	40	2	-1						IPR041555, IPR040839, IPR037569, IPR036595, IPR019742, IPR018933, IPR018081, IPR013783, IPR011626, IPR011625, IPR009048, IPR008993, IPR008930, IPR002890, IPR001840, IPR001599, IPR001134	MG3, MG4, Complement_C4A, A-macroglobulin_rcpt-bd_sf, MacrogloblnA2_CS, Netrin_module_non-TIMP, Anaphylatoxin_comp_syst, Ig-like_fold, Alpha-macroglobulin_TED, A2M_N_BRD, A-macroglobulin_rcpt-bd, TIMP-like_OB-fold, Terpenoid_cyclase/PrenylTrfase, MG2, Anaphylatoxn_comp_syst_dom, Macroglobln_a2, Netrin_domain	FALSE	FALSE
6	32014846	32014910	C4B	ENSG00000224389	ENST00000435363	ENSE00001671731	32014795	32014910	1	-1	2						IPR041555, IPR040839, IPR037569, IPR036595, IPR019742, IPR018933, IPR018081, IPR013783, IPR011626, IPR011625, IPR009048, IPR008993, IPR008930, IPR002890, IPR001840, IPR001599, IPR001134	MG3, MG4, Complement_C4A, A-macroglobulin_rcpt-bd_sf, MacrogloblnA2_CS, Netrin_module_non-TIMP, Anaphylatoxin_comp_syst, Ig-like_fold, Alpha-macroglobulin_TED, A2M_N_BRD, A-macroglobulin_rcpt-bd, TIMP-like_OB-fold, Terpenoid_cyclase/PrenylTrfase, MG2, Anaphylatoxn_comp_syst_dom, Macroglobln_a2, Netrin_domain	FALSE	FALSE
6	32031742	32031928	C4B	ENSG00000224389	ENST00000435363	ENSE00003550322	32031742	32031928	33	1	2						IPR041555, IPR040839, IPR037569, IPR036595, IPR019742, IPR018933, IPR018081, IPR013783, IPR011626, IPR011625, IPR009048, IPR008993, IPR008930, IPR002890, IPR001840, IPR001599, IPR001134	MG3, MG4, Complement_C4A, A-macroglobulin_rcpt-bd_sf, MacrogloblnA2_CS, Netrin_module_non-TIMP, Anaphylatoxin_comp_syst, Ig-like_fold, Alpha-macroglobulin_TED, A2M_N_BRD, A-macroglobulin_rcpt-bd, TIMP-like_OB-fold, Terpenoid_cyclase/PrenylTrfase, MG2, Anaphylatoxn_comp_syst_dom, Macroglobln_a2, Netrin_domain	FALSE	FALSE
6	32032043	32032133	C4B	ENSG00000224389	ENST00000435363	ENSE00003502019	32032043	32032133	34	2	0						IPR041555, IPR040839, IPR037569, IPR036595, IPR019742, IPR018933, IPR018081, IPR013783, IPR011626, IPR011625, IPR009048, IPR008993, IPR008930, IPR002890, IPR001840, IPR001599, IPR001134	MG3, MG4, Complement_C4A, A-macroglobulin_rcpt-bd_sf, MacrogloblnA2_CS, Netrin_module_non-TIMP, Anaphylatoxin_comp_syst, Ig-like_fold, Alpha-macroglobulin_TED, A2M_N_BRD, A-macroglobulin_rcpt-bd, TIMP-like_OB-fold, Terpenoid_cyclase/PrenylTrfase, MG2, Anaphylatoxn_comp_syst_dom, Macroglobln_a2, Netrin_domain	FALSE	FALSE
6	32035136	32035277	C4B	ENSG00000224389	ENST00000435363	ENSE00001855698	32035136	32035418	41	2	-1						IPR041555, IPR040839, IPR037569, IPR036595, IPR019742, IPR018933, IPR018081, IPR013783, IPR011626, IPR011625, IPR009048, IPR008993, IPR008930, IPR002890, IPR001840, IPR001599, IPR001134	MG3, MG4, Complement_C4A, A-macroglobulin_rcpt-bd_sf, MacrogloblnA2_CS, Netrin_module_non-TIMP, Anaphylatoxin_comp_syst, Ig-like_fold, Alpha-macroglobulin_TED, A2M_N_BRD, A-macroglobulin_rcpt-bd, TIMP-like_OB-fold, Terpenoid_cyclase/PrenylTrfase, MG2, Anaphylatoxn_comp_syst_dom, Macroglobln_a2, Netrin_domain	FALSE	FALSE
6	32024278	32024324	C4B	ENSG00000224389	ENST00000647698	ENSE00003834667	32024278	32024324	1	1	0						IPR037569, IPR036595, IPR019742, IPR018933, IPR018081, IPR013783, IPR011626, IPR011625, IPR009048, IPR008993, IPR008930, IPR001840, IPR001599, IPR001134	Complement_C4A, A-macroglobulin_rcpt-bd_sf, MacrogloblnA2_CS, Netrin_module_non-TIMP, Anaphylatoxin_comp_syst, Ig-like_fold, Alpha-macroglobulin_TED, A2M_N_BRD, A-macroglobulin_rcpt-bd, TIMP-like_OB-fold, Terpenoid_cyclase/PrenylTrfase, Anaphylatoxn_comp_syst_dom, Macroglobln_a2, Netrin_domain	FALSE	FALSE
6	32032224	32032247	C4B	ENSG00000224389	ENST00000647698	ENSE00003833179	32032224	32032247	25	0	0						IPR037569, IPR036595, IPR019742, IPR018933, IPR018081, IPR013783, IPR011626, IPR011625, IPR009048, IPR008993, IPR008930, IPR001840, IPR001599, IPR001134	Complement_C4A, A-macroglobulin_rcpt-bd_sf, MacrogloblnA2_CS, Netrin_module_non-TIMP, Anaphylatoxin_comp_syst, Ig-like_fold, Alpha-macroglobulin_TED, A2M_N_BRD, A-macroglobulin_rcpt-bd, TIMP-like_OB-fold, Terpenoid_cyclase/PrenylTrfase, Anaphylatoxn_comp_syst_dom, Macroglobln_a2, Netrin_domain	FALSE	FALSE
6	32035136	32035277	C4B	ENSG00000224389	ENST00000647698	ENSE00003837933	32035136	32035380	31	2	-1						IPR037569, IPR036595, IPR019742, IPR018933, IPR018081, IPR013783, IPR011626, IPR011625, IPR009048, IPR008993, IPR008930, IPR001840, IPR001599, IPR001134	Complement_C4A, A-macroglobulin_rcpt-bd_sf, MacrogloblnA2_CS, Netrin_module_non-TIMP, Anaphylatoxin_comp_syst, Ig-like_fold, Alpha-macroglobulin_TED, A2M_N_BRD, A-macroglobulin_rcpt-bd, TIMP-like_OB-fold, Terpenoid_cyclase/PrenylTrfase, Anaphylatoxn_comp_syst_dom, Macroglobln_a2, Netrin_domain	FALSE	FALSE
6	32029669	32029798	C4B	ENSG00000224389	ENST00000649658	ENSE00003839690	32029669	32029798	1	2	0
6	32031819	32031844	C4B	ENSG00000224389	ENST00000649658	ENSE00003840897	32031819	32031928	5	1	-1
6			C4B	ENSG00000224389	ENST00000649658	ENSE00003841110	32032043	32032103	6	-1	-1
6	11094314	11094389	SMIM13	ENSG00000224531	ENST00000376935	ENSE00001472175	11094231	11094389	1	-1	1
6	11134403	11134602	SMIM13	ENSG00000224531	ENST00000376935	ENSE00001674035	11134403	11134987	2	1	-1
6			SMIM13	ENSG00000224531	ENST00000376935	ENSE00001591649	11135305	11135811	3	-1	-1
6	11094314	11094389	SMIM13	ENSG00000224531	ENST00000416247	ENSE00001593326	11093834	11094389	1	-1	1
6	11134403	11134602	SMIM13	ENSG00000224531	ENST00000416247	ENSE00001596035	11134403	11138733	2	1	-1
6	28526014	28526100	GPX5	ENSG00000224586	ENST00000412168	ENSE00001813382	28525881	28526100	1	-1	0						IPR036249, IPR029760, IPR029759	Thioredoxin-like_sf, GPX_CS, GPX_AS	FALSE	FALSE
6	28529451	28529604	GPX5	ENSG00000224586	ENST00000412168	ENSE00003653076	28529451	28529604	2	0	1						IPR036249, IPR029760, IPR029759	Thioredoxin-like_sf, GPX_CS, GPX_AS	FALSE	FALSE
6	28531778	28531895	GPX5	ENSG00000224586	ENST00000412168	ENSE00003518229	28531778	28531895	3	1	2						IPR036249, IPR029760, IPR029759	Thioredoxin-like_sf, GPX_CS, GPX_AS	FALSE	FALSE
6	28532321	28532420	GPX5	ENSG00000224586	ENST00000412168	ENSE00003575916	28532321	28532420	4	2	0						IPR036249, IPR029760, IPR029759	Thioredoxin-like_sf, GPX_CS, GPX_AS	FALSE	FALSE
6	28533961	28534167	GPX5	ENSG00000224586	ENST00000412168	ENSE00003574455	28533961	28534955	5	0	-1						IPR036249, IPR029760, IPR029759	Thioredoxin-like_sf, GPX_CS, GPX_AS	FALSE	FALSE
6	28526014	28526100	GPX5	ENSG00000224586	ENST00000469384	ENSE00002504903	28526012	28526100	1	-1	0						IPR036249, IPR029759	Thioredoxin-like_sf, GPX_AS	FALSE	FALSE
6	28532321	28532382	GPX5	ENSG00000224586	ENST00000469384	ENSE00003463342	28532321	28532420	3	1	-1						IPR036249, IPR029759	Thioredoxin-like_sf, GPX_AS	FALSE	FALSE
6			GPX5	ENSG00000224586	ENST00000469384	ENSE00001917584	28533961	28534045	4	-1	-1						IPR036249, IPR029759	Thioredoxin-like_sf, GPX_AS	FALSE	FALSE
6	13615359	13615624	NOL7	ENSG00000225921	ENST00000451315	ENSE00001168711	13615335	13615624	1	-1	2						IPR039626	NOL7	FALSE	FALSE
6	13615712	13615772	NOL7	ENSG00000225921	ENST00000451315	ENSE00003651398	13615712	13615772	2	2	0						IPR039626	NOL7	FALSE	FALSE
6	13616463	13616521	NOL7	ENSG00000225921	ENST00000451315	ENSE00003509880	13616463	13616521	3	0	2						IPR039626	NOL7	FALSE	FALSE
6	13617770	13617801	NOL7	ENSG00000225921	ENST00000451315	ENSE00003661006	13617770	13617801	4	2	1						IPR039626	NOL7	FALSE	FALSE
6	13618058	13618139	NOL7	ENSG00000225921	ENST00000451315	ENSE00003491578	13618058	13618139	5	1	2						IPR039626	NOL7	FALSE	FALSE
6	13620208	13620329	NOL7	ENSG00000225921	ENST00000451315	ENSE00003508517	13620208	13620329	6	2	1						IPR039626	NOL7	FALSE	FALSE
6	13620408	13620485	NOL7	ENSG00000225921	ENST00000451315	ENSE00003592387	13620408	13620485	7	1	1		TRUE				IPR039626	NOL7	FALSE	FALSE
6	13620754	13620827	NOL7	ENSG00000225921	ENST00000451315	ENSE00001799965	13620754	13621712	8	1	-1						IPR039626	NOL7	FALSE	FALSE
6			LTA	ENSG00000226979	ENST00000418386	ENSE00001842083	31572289	31572446	1	-1	-1				TRUE		IPR021184, IPR008983, IPR006053, IPR006052	TNF_CS, Tumour_necrosis_fac-like_dom, TNF, TNF_dom	FALSE	FALSE
6	31572743	31572841	LTA	ENSG00000226979	ENST00000418386	ENSE00001735361	31572734	31572841	2	-1	0						IPR021184, IPR008983, IPR006053, IPR006052	TNF_CS, Tumour_necrosis_fac-like_dom, TNF, TNF_dom	FALSE	FALSE
6	31572928	31573033	LTA	ENSG00000226979	ENST00000418386	ENSE00001655196	31572928	31573033	3	0	1						IPR021184, IPR008983, IPR006053, IPR006052	TNF_CS, Tumour_necrosis_fac-like_dom, TNF, TNF_dom	FALSE	FALSE
6	31573281	31573693	LTA	ENSG00000226979	ENST00000418386	ENSE00003674990	31573281	31574324	4	1	-1						IPR021184, IPR008983, IPR006053, IPR006052	TNF_CS, Tumour_necrosis_fac-like_dom, TNF, TNF_dom	FALSE	FALSE
6			LTA	ENSG00000226979	ENST00000454783	ENSE00001791633	31572054	31572302	1	-1	-1						IPR021184, IPR008983, IPR006053, IPR006052	TNF_CS, Tumour_necrosis_fac-like_dom, TNF, TNF_dom	FALSE	FALSE
6	33289102	33289170	WDR46	ENSG00000227057	ENST00000374617	ENSE00001879074	33289102	33289239	1	-1	0						IPR040315, IPR036322, IPR017986, IPR015943, IPR012952	WDR46/Utp7, WD40_repeat_dom_sf, WD40_repeat_dom, WD40/YVTN_repeat-like_dom_sf, BING4_C_dom	FALSE	FALSE
6	33288804	33289013	WDR46	ENSG00000227057	ENST00000374617	ENSE00003461143	33288804	33289013	2	0	0	TRUE					IPR040315, IPR036322, IPR017986, IPR015943, IPR012952	WDR46/Utp7, WD40_repeat_dom_sf, WD40_repeat_dom, WD40/YVTN_repeat-like_dom_sf, BING4_C_dom	FALSE	FALSE
6	33288614	33288694	WDR46	ENSG00000227057	ENST00000374617	ENSE00003654706	33288614	33288694	3	0	0	TRUE					IPR040315, IPR036322, IPR017986, IPR015943, IPR012952	WDR46/Utp7, WD40_repeat_dom_sf, WD40_repeat_dom, WD40/YVTN_repeat-like_dom_sf, BING4_C_dom	FALSE	FALSE
6	33288358	33288470	WDR46	ENSG00000227057	ENST00000374617	ENSE00003617847	33288358	33288470	4	0	2						IPR040315, IPR036322, IPR017986, IPR015943, IPR012952	WDR46/Utp7, WD40_repeat_dom_sf, WD40_repeat_dom, WD40/YVTN_repeat-like_dom_sf, BING4_C_dom	FALSE	FALSE
6	33288148	33288235	WDR46	ENSG00000227057	ENST00000374617	ENSE00003577831	33288148	33288235	5	2	0						IPR040315, IPR036322, IPR017986, IPR015943, IPR012952	WDR46/Utp7, WD40_repeat_dom_sf, WD40_repeat_dom, WD40/YVTN_repeat-like_dom_sf, BING4_C_dom	FALSE	FALSE
6	33287965	33288026	WDR46	ENSG00000227057	ENST00000374617	ENSE00003502793	33287965	33288026	6	0	2						IPR040315, IPR036322, IPR017986, IPR015943, IPR012952	WDR46/Utp7, WD40_repeat_dom_sf, WD40_repeat_dom, WD40/YVTN_repeat-like_dom_sf, BING4_C_dom	FALSE	FALSE
6	33287614	33287718	WDR46	ENSG00000227057	ENST00000374617	ENSE00003672336	33287614	33287718	7	2	2			TRUE			IPR040315, IPR036322, IPR017986, IPR015943, IPR012952	WDR46/Utp7, WD40_repeat_dom_sf, WD40_repeat_dom, WD40/YVTN_repeat-like_dom_sf, BING4_C_dom	FALSE	FALSE
6	33287355	33287505	WDR46	ENSG00000227057	ENST00000374617	ENSE00001721122	33287355	33287505	8	2	0						IPR040315, IPR036322, IPR017986, IPR015943, IPR012952	WDR46/Utp7, WD40_repeat_dom_sf, WD40_repeat_dom, WD40/YVTN_repeat-like_dom_sf, BING4_C_dom	FALSE	FALSE
6	33287091	33287226	WDR46	ENSG00000227057	ENST00000374617	ENSE00003666675	33287091	33287226	9	0	1						IPR040315, IPR036322, IPR017986, IPR015943, IPR012952	WDR46/Utp7, WD40_repeat_dom_sf, WD40_repeat_dom, WD40/YVTN_repeat-like_dom_sf, BING4_C_dom	FALSE	FALSE
6	33286795	33286894	WDR46	ENSG00000227057	ENST00000374617	ENSE00003490029	33286795	33286894	10	1	2						IPR040315, IPR036322, IPR017986, IPR015943, IPR012952	WDR46/Utp7, WD40_repeat_dom_sf, WD40_repeat_dom, WD40/YVTN_repeat-like_dom_sf, BING4_C_dom	FALSE	FALSE
6	33280674	33280987	WDR46	ENSG00000227057	ENST00000374617	ENSE00001629552	33280674	33280987	11	2	1						IPR040315, IPR036322, IPR017986, IPR015943, IPR012952	WDR46/Utp7, WD40_repeat_dom_sf, WD40_repeat_dom, WD40/YVTN_repeat-like_dom_sf, BING4_C_dom	FALSE	FALSE
6	33280428	33280522	WDR46	ENSG00000227057	ENST00000374617	ENSE00003645709	33280428	33280522	12	1	0						IPR040315, IPR036322, IPR017986, IPR015943, IPR012952	WDR46/Utp7, WD40_repeat_dom_sf, WD40_repeat_dom, WD40/YVTN_repeat-like_dom_sf, BING4_C_dom	FALSE	FALSE
6	33279764	33279859	WDR46	ENSG00000227057	ENST00000374617	ENSE00003656206	33279764	33279859	13	0	0	TRUE					IPR040315, IPR036322, IPR017986, IPR015943, IPR012952	WDR46/Utp7, WD40_repeat_dom_sf, WD40_repeat_dom, WD40/YVTN_repeat-like_dom_sf, BING4_C_dom	FALSE	FALSE
6	33279497	33279610	WDR46	ENSG00000227057	ENST00000374617	ENSE00003500190	33279497	33279610	14	0	0	TRUE					IPR040315, IPR036322, IPR017986, IPR015943, IPR012952	WDR46/Utp7, WD40_repeat_dom_sf, WD40_repeat_dom, WD40/YVTN_repeat-like_dom_sf, BING4_C_dom	FALSE	FALSE
6	33279276	33279374	WDR46	ENSG00000227057	ENST00000374617	ENSE00003575898	33279108	33279374	15	0	-1						IPR040315, IPR036322, IPR017986, IPR015943, IPR012952	WDR46/Utp7, WD40_repeat_dom_sf, WD40_repeat_dom, WD40/YVTN_repeat-like_dom_sf, BING4_C_dom	FALSE	FALSE
6	33288804	33288887	WDR46	ENSG00000227057	ENST00000444176	ENSE00001612381	33288804	33288887	1	0	0						IPR040315, IPR036322, IPR017986, IPR015943	WDR46/Utp7, WD40_repeat_dom_sf, WD40_repeat_dom, WD40/YVTN_repeat-like_dom_sf	FALSE	FALSE
6	33287965	33288002	WDR46	ENSG00000227057	ENST00000444176	ENSE00001765729	33287965	33288002	5	0	2						IPR040315, IPR036322, IPR017986, IPR015943	WDR46/Utp7, WD40_repeat_dom_sf, WD40_repeat_dom, WD40/YVTN_repeat-like_dom_sf	FALSE	FALSE
6	33280916	33280987	WDR46	ENSG00000227057	ENST00000444176	ENSE00001748485	33280916	33280987	10	2	2						IPR040315, IPR036322, IPR017986, IPR015943	WDR46/Utp7, WD40_repeat_dom_sf, WD40_repeat_dom, WD40/YVTN_repeat-like_dom_sf	FALSE	FALSE
6	31582256	31582417	LTB	ENSG00000227507	ENST00000429299	ENSE00001792635	31582256	31582424	1	-1	0						IPR021184, IPR008983, IPR006053, IPR006052	TNF_CS, Tumour_necrosis_fac-like_dom, TNF, TNF_dom	FALSE	FALSE
6	31581814	31581859	LTB	ENSG00000227507	ENST00000429299	ENSE00001690276	31581814	31581859	2	0	1						IPR021184, IPR008983, IPR006053, IPR006052	TNF_CS, Tumour_necrosis_fac-like_dom, TNF, TNF_dom	FALSE	FALSE
6	31581559	31581630	LTB	ENSG00000227507	ENST00000429299	ENSE00003541222	31581559	31581630	3	1	1		TRUE				IPR021184, IPR008983, IPR006053, IPR006052	TNF_CS, Tumour_necrosis_fac-like_dom, TNF, TNF_dom	FALSE	FALSE
6	31580709	31581163	LTB	ENSG00000227507	ENST00000429299	ENSE00003519675	31580558	31581163	4	1	-1						IPR021184, IPR008983, IPR006053, IPR006052	TNF_CS, Tumour_necrosis_fac-like_dom, TNF, TNF_dom	FALSE	FALSE
6	31582256	31582417	LTB	ENSG00000227507	ENST00000446745	ENSE00001887881	31582256	31582427	1	-1	0
6	31581559	31581630	LTB	ENSG00000227507	ENST00000446745	ENSE00003500880	31581559	31581630	2	0	0
6			LTB	ENSG00000227507	ENST00000446745	ENSE00003545309	31580555	31581163	3	-1	-1
6	31763055	31763168	SAPCD1	ENSG00000228727	ENST00000415669	ENSE00003776190	31762996	31763168	1	-1	0
6	31763415	31763555	SAPCD1	ENSG00000228727	ENST00000415669	ENSE00003778000	31763415	31763555	2	0	0	TRUE
6	31764064	31764159	SAPCD1	ENSG00000228727	ENST00000415669	ENSE00003790115	31764064	31764159	3	0	0	TRUE
6	31764266	31764355	SAPCD1	ENSG00000228727	ENST00000415669	ENSE00003585238	31764266	31764355	4	0	0	TRUE
6	31764436	31764531	SAPCD1	ENSG00000228727	ENST00000415669	ENSE00001924655	31764436	31764851	5	0	-1
6	46753746	46753950	ANKRD66	ENSG00000230062	ENST00000445060	ENSE00001601636	46753746	46753950	1	1	2						IPR036770, IPR020683	Ankyrin_rpt-contain_sf, Ankyrin_rpt-contain_dom	FALSE	FALSE
6	46756079	46756094	ANKRD66	ENSG00000230062	ENST00000445060	ENSE00001792113	46756079	46758424	2	2	-1						IPR036770, IPR020683	Ankyrin_rpt-contain_sf, Ankyrin_rpt-contain_dom	FALSE	FALSE
6	46746922	46746990	ANKRD66	ENSG00000230062	ENST00000565422	ENSE00002581281	46746917	46746990	1	-1	0						IPR036770, IPR020683	Ankyrin_rpt-contain_sf, Ankyrin_rpt-contain_dom	FALSE	FALSE
6	46749896	46749979	ANKRD66	ENSG00000230062	ENST00000565422	ENSE00003565305	46749896	46749979	2	0	0	TRUE					IPR036770, IPR020683	Ankyrin_rpt-contain_sf, Ankyrin_rpt-contain_dom	FALSE	FALSE
6	46751937	46752111	ANKRD66	ENSG00000230062	ENST00000565422	ENSE00002228124	46751937	46752111	3	0	1						IPR036770, IPR020683	Ankyrin_rpt-contain_sf, Ankyrin_rpt-contain_dom	FALSE	FALSE
6	46753722	46753950	ANKRD66	ENSG00000230062	ENST00000565422	ENSE00002314874	46753722	46753950	4	1	2						IPR036770, IPR020683	Ankyrin_rpt-contain_sf, Ankyrin_rpt-contain_dom	FALSE	FALSE
6	46758723	46758921	ANKRD66	ENSG00000230062	ENST00000565422	ENSE00002587047	46758723	46759506	5	2	-1						IPR036770, IPR020683	Ankyrin_rpt-contain_sf, Ankyrin_rpt-contain_dom	FALSE	FALSE
6	17110824	17110880	STMND1	ENSG00000230873	ENST00000354384	ENSE00001634327	17110495	17110880	1	-1	0						IPR036002	Stathmin_sf	FALSE	FALSE
6	17114962	17115139	STMND1	ENSG00000230873	ENST00000354384	ENSE00002284098	17114962	17115139	2	0	1						IPR036002	Stathmin_sf	FALSE	FALSE
6	17120607	17120758	STMND1	ENSG00000230873	ENST00000354384	ENSE00002279270	17120607	17120758	3	1	0						IPR036002	Stathmin_sf	FALSE	FALSE
6	17129112	17129243	STMND1	ENSG00000230873	ENST00000354384	ENSE00002266322	17129112	17129243	4	0	0	TRUE					IPR036002	Stathmin_sf	FALSE	FALSE
6	17130594	17130675	STMND1	ENSG00000230873	ENST00000354384	ENSE00002026413	17130594	17130675	5	0	1						IPR036002	Stathmin_sf	FALSE	FALSE
6	17102258	17102338	STMND1	ENSG00000230873	ENST00000536551	ENSE00002305699	17102050	17102338	1	-1	0						IPR036002	Stathmin_sf	FALSE	FALSE
6	17130594	17130881	STMND1	ENSG00000230873	ENST00000536551	ENSE00003517930	17130594	17131378	5	0	-1						IPR036002	Stathmin_sf	FALSE	FALSE
6			HLA-DPA1	ENSG00000231389	ENST00000419277	ENSE00001690334	33080680	33080710	1	-1	-1				TRUE		IPR036179, IPR014745, IPR013783, IPR011162, IPR007110, IPR003597, IPR003006	Ig-like_dom_sf, MHC_II_a/b_N, Ig-like_fold, MHC_I/II-like_Ag-recog, Ig-like_dom, Ig_C1-set, Ig/MHC_CS	FALSE	FALSE
6	33073471	33073570	HLA-DPA1	ENSG00000231389	ENST00000419277	ENSE00001619685	33073471	33073669	2	-1	1						IPR036179, IPR014745, IPR013783, IPR011162, IPR007110, IPR003597, IPR003006	Ig-like_dom_sf, MHC_II_a/b_N, Ig-like_fold, MHC_I/II-like_Ag-recog, Ig-like_dom, Ig_C1-set, Ig/MHC_CS	FALSE	FALSE
6	33069641	33069886	HLA-DPA1	ENSG00000231389	ENST00000419277	ENSE00003500411	33069641	33069886	3	1	1		TRUE				IPR036179, IPR014745, IPR013783, IPR011162, IPR007110, IPR003597, IPR003006	Ig-like_dom_sf, MHC_II_a/b_N, Ig-like_fold, MHC_I/II-like_Ag-recog, Ig-like_dom, Ig_C1-set, Ig/MHC_CS	FALSE	FALSE
6	33069019	33069300	HLA-DPA1	ENSG00000231389	ENST00000419277	ENSE00003788367	33069019	33069300	4	1	1		TRUE				IPR036179, IPR014745, IPR013783, IPR011162, IPR007110, IPR003597, IPR003006	Ig-like_dom_sf, MHC_II_a/b_N, Ig-like_fold, MHC_I/II-like_Ag-recog, Ig-like_dom, Ig_C1-set, Ig/MHC_CS	FALSE	FALSE
6	33068650	33068804	HLA-DPA1	ENSG00000231389	ENST00000419277	ENSE00001618955	33068638	33068804	5	1	-1						IPR036179, IPR014745, IPR013783, IPR011162, IPR007110, IPR003597, IPR003006	Ig-like_dom_sf, MHC_II_a/b_N, Ig-like_fold, MHC_I/II-like_Ag-recog, Ig-like_dom, Ig_C1-set, Ig/MHC_CS	FALSE	FALSE
6			HLA-DPA1	ENSG00000231389	ENST00000419277	ENSE00001800046	33064569	33065347	6	-1	-1						IPR036179, IPR014745, IPR013783, IPR011162, IPR007110, IPR003597, IPR003006	Ig-like_dom_sf, MHC_II_a/b_N, Ig-like_fold, MHC_I/II-like_Ag-recog, Ig-like_dom, Ig_C1-set, Ig/MHC_CS	FALSE	FALSE
6	33069019	33069248	HLA-DPA1	ENSG00000231389	ENST00000437811	ENSE00001742424	33069019	33069248	1	2	1						IPR036179, IPR013783, IPR007110, IPR003597	Ig-like_dom_sf, Ig-like_fold, Ig-like_dom, Ig_C1-set	FALSE	FALSE
6	33068650	33068804	HLA-DPA1	ENSG00000231389	ENST00000437811	ENSE00001708881	33067660	33068804	2	1	-1						IPR036179, IPR013783, IPR007110, IPR003597	Ig-like_dom_sf, Ig-like_fold, Ig-like_dom, Ig_C1-set	FALSE	FALSE
6			HLA-DPA1	ENSG00000231389	ENST00000453337	ENSE00001596957	33080680	33080767	1	-1	-1				TRUE		IPR036179, IPR014745, IPR013783, IPR011162, IPR007110, IPR003597, IPR003006	Ig-like_dom_sf, MHC_II_a/b_N, Ig-like_fold, MHC_I/II-like_Ag-recog, Ig-like_dom, Ig_C1-set, Ig/MHC_CS	FALSE	FALSE
6	33073471	33073570	HLA-DPA1	ENSG00000231389	ENST00000453337	ENSE00001703888	33073471	33073772	2	-1	1						IPR036179, IPR014745, IPR013783, IPR011162, IPR007110, IPR003597, IPR003006	Ig-like_dom_sf, MHC_II_a/b_N, Ig-like_fold, MHC_I/II-like_Ag-recog, Ig-like_dom, Ig_C1-set, Ig/MHC_CS	FALSE	FALSE
6	33272120	33272122	RPS18	ENSG00000231500	ENST00000439602	ENSE00001912094	33272075	33272122	1	-1	0						IPR027437, IPR018269, IPR010979	30s_Rbsml_prot_S13_C, Ribosomal_S13_CS, Ribosomal_S13-like_H2TH	FALSE	FALSE
6	33272628	33272726	RPS18	ENSG00000231500	ENST00000439602	ENSE00003635582	33272628	33272726	2	0	0	TRUE					IPR027437, IPR018269, IPR010979	30s_Rbsml_prot_S13_C, Ribosomal_S13_CS, Ribosomal_S13-like_H2TH	FALSE	FALSE
6	33275797	33275883	RPS18	ENSG00000231500	ENST00000439602	ENSE00003602800	33275797	33275883	3	0	0	TRUE					IPR027437, IPR018269, IPR010979	30s_Rbsml_prot_S13_C, Ribosomal_S13_CS, Ribosomal_S13-like_H2TH	FALSE	FALSE
6	33275965	33276066	RPS18	ENSG00000231500	ENST00000439602	ENSE00003618496	33275965	33276066	4	0	0	TRUE					IPR027437, IPR018269, IPR010979	30s_Rbsml_prot_S13_C, Ribosomal_S13_CS, Ribosomal_S13-like_H2TH	FALSE	FALSE
6	33276176	33276267	RPS18	ENSG00000231500	ENST00000439602	ENSE00003625195	33276176	33276267	5	0	2						IPR027437, IPR018269, IPR010979	30s_Rbsml_prot_S13_C, Ribosomal_S13_CS, Ribosomal_S13-like_H2TH	FALSE	FALSE
6	33276391	33276466	RPS18	ENSG00000231500	ENST00000439602	ENSE00003850378	33276391	33276511	6	2	-1						IPR027437, IPR018269, IPR010979	30s_Rbsml_prot_S13_C, Ribosomal_S13_CS, Ribosomal_S13-like_H2TH	FALSE	FALSE
6			RPS18	ENSG00000231500	ENST00000474973	ENSE00001921584	33272075	33272122	1	-1	-1				TRUE		IPR027437, IPR018269, IPR010979	30s_Rbsml_prot_S13_C, Ribosomal_S13_CS, Ribosomal_S13-like_H2TH	FALSE	FALSE
6			RPS18	ENSG00000231500	ENST00000474973	ENSE00001944509	33272587	33272726	2	-1	-1				TRUE		IPR027437, IPR018269, IPR010979	30s_Rbsml_prot_S13_C, Ribosomal_S13_CS, Ribosomal_S13-like_H2TH	FALSE	FALSE
6			RPS18	ENSG00000231500	ENST00000474973	ENSE00003533067	33275797	33275883	3	-1	-1				TRUE		IPR027437, IPR018269, IPR010979	30s_Rbsml_prot_S13_C, Ribosomal_S13_CS, Ribosomal_S13-like_H2TH	FALSE	FALSE
6	33275986	33276066	RPS18	ENSG00000231500	ENST00000474973	ENSE00003514864	33275965	33276066	4	-1	0						IPR027437, IPR018269, IPR010979	30s_Rbsml_prot_S13_C, Ribosomal_S13_CS, Ribosomal_S13-like_H2TH	FALSE	FALSE
6	33276391	33276466	RPS18	ENSG00000231500	ENST00000474973	ENSE00003529670	33276391	33276510	6	2	-1						IPR027437, IPR018269, IPR010979	30s_Rbsml_prot_S13_C, Ribosomal_S13_CS, Ribosomal_S13-like_H2TH	FALSE	FALSE
6	32038423	32038624	CYP21A2	ENSG00000231852	ENST00000435122	ENSE00003588711	32038415	32038624	1	-1	1						IPR036396, IPR002401	Cyt_P450_sf, Cyt_P450_E_grp-I	FALSE	FALSE
6	32039094	32039248	CYP21A2	ENSG00000231852	ENST00000435122	ENSE00003462628	32039094	32039248	2	1	0						IPR036396, IPR002401	Cyt_P450_sf, Cyt_P450_E_grp-I	FALSE	FALSE
6	32039356	32039457	CYP21A2	ENSG00000231852	ENST00000435122	ENSE00003643642	32039356	32039457	3	0	0	TRUE					IPR036396, IPR002401	Cyt_P450_sf, Cyt_P450_E_grp-I	FALSE	FALSE
6	32039546	32039647	CYP21A2	ENSG00000231852	ENST00000435122	ENSE00003646483	32039546	32039647	4	0	0	TRUE					IPR036396, IPR017972, IPR002401	Cyt_P450_sf, Cyt_P450_CS, Cyt_P450_E_grp-I	FALSE	FALSE
6	32039749	32039835	CYP21A2	ENSG00000231852	ENST00000435122	ENSE00003507396	32039749	32039835	5	0	0	TRUE					IPR036396, IPR017972, IPR002401	Cyt_P450_sf, Cyt_P450_CS, Cyt_P450_E_grp-I	FALSE	FALSE
6	32040005	32040205	CYP21A2	ENSG00000231852	ENST00000435122	ENSE00003519966	32040005	32040205	6	0	0	TRUE					IPR036396, IPR017972, IPR002401	Cyt_P450_sf, Cyt_P450_CS, Cyt_P450_E_grp-I	FALSE	FALSE
6	32040406	32040584	CYP21A2	ENSG00000231852	ENST00000435122	ENSE00003619629	32040406	32040584	7	0	2						IPR036396, IPR017972, IPR002401	Cyt_P450_sf, Cyt_P450_CS, Cyt_P450_E_grp-I	FALSE	FALSE
6	32040668	32040771	CYP21A2	ENSG00000231852	ENST00000435122	ENSE00003546581	32040668	32040771	8	2	1						IPR036396, IPR017972, IPR002401	Cyt_P450_sf, Cyt_P450_CS, Cyt_P450_E_grp-I	FALSE	FALSE
6	32040869	32041134	CYP21A2	ENSG00000231852	ENST00000435122	ENSE00003651995	32040869	32041642	9	1	-1						IPR036396, IPR017972, IPR002401	Cyt_P450_sf, Cyt_P450_CS, Cyt_P450_E_grp-I	FALSE	FALSE
6	32038423	32038624	CYP21A2	ENSG00000231852	ENST00000466779	ENSE00001857326	32038327	32038624	1	-1	1
6	32038722	32038811	CYP21A2	ENSG00000231852	ENST00000466779	ENSE00003548514	32038722	32038811	2	1	1		TRUE
6	32039075	32039109	CYP21A2	ENSG00000231852	ENST00000466779	ENSE00003548181	32039075	32039248	3	1	-1
6			CYP21A2	ENSG00000231852	ENST00000466779	ENSE00003669166	32039356	32039457	4	-1	-1				TRUE
6			CYP21A2	ENSG00000231852	ENST00000466779	ENSE00003615823	32039546	32039647	5	-1	-1				TRUE
6			CYP21A2	ENSG00000231852	ENST00000466779	ENSE00001912073	32039749	32039824	6	-1	-1
6	32038423	32038624	CYP21A2	ENSG00000231852	ENST00000469053	ENSE00001899374	32038416	32038624	1	-1	1
6			CYP21A2	ENSG00000231852	ENST00000469053	ENSE00001862756	32039546	32039640	4	-1	-1
6	32039585	32039606	CYP21A2	ENSG00000231852	ENST00000471671	ENSE00001956762	32039585	32039606	5	0	1						IPR036396, IPR002401	Cyt_P450_sf, Cyt_P450_E_grp-I	FALSE	FALSE
6	32038423	32038624	CYP21A2	ENSG00000231852	ENST00000478281	ENSE00001902041	32038382	32038624	1	-1	1						IPR036396, IPR002401	Cyt_P450_sf, Cyt_P450_E_grp-I	FALSE	FALSE
6	32039061	32039248	CYP21A2	ENSG00000231852	ENST00000478281	ENSE00001848350	32039061	32039248	3	1	0						IPR036396, IPR002401	Cyt_P450_sf, Cyt_P450_E_grp-I	FALSE	FALSE
6	32039356	32039433	CYP21A2	ENSG00000231852	ENST00000478281	ENSE00001943605	32039356	32039433	4	0	0						IPR036396, IPR002401	Cyt_P450_sf, Cyt_P450_E_grp-I	FALSE	FALSE
6	32040869	32041134	CYP21A2	ENSG00000231852	ENST00000644719	ENSE00003843744	32040869	32041644	10	1	-1						IPR036396, IPR017972, IPR002401	Cyt_P450_sf, Cyt_P450_CS, Cyt_P450_E_grp-I	FALSE	FALSE
6	33314005	33314041	TAPBP	ENSG00000231925	ENST00000426633	ENSE00001834553	33314005	33314212	1	-1	1						IPR036179, IPR013783, IPR008056, IPR007110	Ig-like_dom_sf, Ig-like_fold, Tapasin, Ig-like_dom	FALSE	FALSE
6	33313694	33313864	TAPBP	ENSG00000231925	ENST00000426633	ENSE00003482532	33313694	33313864	2	1	1		TRUE				IPR036179, IPR013783, IPR008056, IPR007110	Ig-like_dom_sf, Ig-like_fold, Tapasin, Ig-like_dom	FALSE	FALSE
6	33313217	33313477	TAPBP	ENSG00000231925	ENST00000426633	ENSE00003525581	33313217	33313477	3	1	1		TRUE				IPR036179, IPR013783, IPR008056, IPR007110	Ig-like_dom_sf, Ig-like_fold, Tapasin, Ig-like_dom	FALSE	FALSE
6	33304989	33305387	TAPBP	ENSG00000231925	ENST00000426633	ENSE00003511874	33304989	33305387	4	1	1		TRUE				IPR036179, IPR013783, IPR008056, IPR007110	Ig-like_dom_sf, Ig-like_fold, Tapasin, Ig-like_dom	FALSE	FALSE
6	33304297	33304638	TAPBP	ENSG00000231925	ENST00000426633	ENSE00001607811	33304297	33304638	5	1	1		TRUE				IPR036179, IPR013783, IPR008056, IPR007110	Ig-like_dom_sf, Ig-like_fold, Tapasin, Ig-like_dom	FALSE	FALSE
6	33304128	33304217	TAPBP	ENSG00000231925	ENST00000426633	ENSE00001837853	33304128	33304217	6	1	1		TRUE				IPR036179, IPR013783, IPR008056, IPR007110	Ig-like_dom_sf, Ig-like_fold, Tapasin, Ig-like_dom	FALSE	FALSE
6	33303775	33303989	TAPBP	ENSG00000231925	ENST00000426633	ENSE00001606605	33303573	33303989	7	1	-1						IPR036179, IPR013783, IPR008056, IPR007110	Ig-like_dom_sf, Ig-like_fold, Tapasin, Ig-like_dom	FALSE	FALSE
6	33314005	33314041	TAPBP	ENSG00000231925	ENST00000434618	ENSE00003898774	33314005	33314078	1	-1	1						IPR036179, IPR013783, IPR008056, IPR007110	Ig-like_dom_sf, Ig-like_fold, Tapasin, Ig-like_dom	FALSE	FALSE
6	33303955	33303989	TAPBP	ENSG00000231925	ENST00000434618	ENSE00001853248	33303955	33303989	7	1	0						IPR036179, IPR013783, IPR008056, IPR007110	Ig-like_dom_sf, Ig-like_fold, Tapasin, Ig-like_dom	FALSE	FALSE
6	33301760	33301771	TAPBP	ENSG00000231925	ENST00000434618	ENSE00001870346	33299694	33301771	8	0	-1						IPR036179, IPR013783, IPR008056, IPR007110	Ig-like_dom_sf, Ig-like_fold, Tapasin, Ig-like_dom	FALSE	FALSE
6	33314005	33314041	TAPBP	ENSG00000231925	ENST00000467025	ENSE00001859091	33314005	33314215	1	-1	1						IPR013783	Ig-like_fold	FALSE	FALSE
6	33305109	33305387	TAPBP	ENSG00000231925	ENST00000467025	ENSE00001843706	33305109	33305387	3	1	1						IPR013783	Ig-like_fold	FALSE	FALSE
6	33314005	33314041	TAPBP	ENSG00000231925	ENST00000475304	ENSE00001880498	33314005	33314251	1	-1	1						IPR036179, IPR013783, IPR008056, IPR007110	Ig-like_dom_sf, Ig-like_fold, Tapasin, Ig-like_dom	FALSE	FALSE
6	33308105	33308158	TAPBP	ENSG00000231925	ENST00000475304	ENSE00001594009	33308105	33308158	4	1	1						IPR036179, IPR013783, IPR008056, IPR007110	Ig-like_dom_sf, Ig-like_fold, Tapasin, Ig-like_dom	FALSE	FALSE
6	33301760	33301771	TAPBP	ENSG00000231925	ENST00000475304	ENSE00001818113	33301685	33301771	9	0	-1						IPR036179, IPR013783, IPR008056, IPR007110	Ig-like_dom_sf, Ig-like_fold, Tapasin, Ig-like_dom	FALSE	FALSE
6	33314005	33314041	TAPBP	ENSG00000231925	ENST00000489157	ENSE00001845154	33314005	33314254	1	-1	1						IPR036179, IPR013783, IPR007110	Ig-like_dom_sf, Ig-like_fold, Ig-like_dom	FALSE	FALSE
6	33301760	33301771	TAPBP	ENSG00000231925	ENST00000489157	ENSE00002091136	33301760	33301771	7	0	0						IPR036179, IPR013783, IPR007110	Ig-like_dom_sf, Ig-like_fold, Ig-like_dom	FALSE	FALSE
6	28586298	28586717	ZBED9	ENSG00000232040	ENST00000452236	ENSE00002480261	28586298	28587298	1	-1	0						IPR038269, IPR036397, IPR012337, IPR003309	SCAN_sf, RNaseH_sf, RNaseH-like_sf, SCAN_dom	FALSE	FALSE
6	28579272	28579419	ZBED9	ENSG00000232040	ENST00000452236	ENSE00003522808	28579272	28579419	2	0	1						IPR038269, IPR036397, IPR012337, IPR003309	SCAN_sf, RNaseH_sf, RNaseH-like_sf, SCAN_dom	FALSE	FALSE
6	28574644	28576136	ZBED9	ENSG00000232040	ENST00000452236	ENSE00002439661	28574644	28576136	3	1	0						IPR036397, IPR012337	RNaseH_sf, RNaseH-like_sf	FALSE	FALSE
6	28571911	28573827	ZBED9	ENSG00000232040	ENST00000452236	ENSE00003821209	28570535	28573827	4	0	-1						IPR036397, IPR012337	RNaseH_sf, RNaseH-like_sf	FALSE	FALSE
6			ZBED9	ENSG00000232040	ENST00000646382	ENSE00003822057	28597724	28598030	1	-1	-1				TRUE		IPR036397, IPR012337	RNaseH_sf, RNaseH-like_sf	FALSE	FALSE
6			ZBED9	ENSG00000232040	ENST00000646382	ENSE00003824266	28593550	28593647	2	-1	-1				TRUE		IPR036397, IPR012337	RNaseH_sf, RNaseH-like_sf	FALSE	FALSE
6	28579272	28579386	ZBED9	ENSG00000232040	ENST00000646382	ENSE00003826059	28579272	28579419	3	-1	1						IPR036397, IPR012337	RNaseH_sf, RNaseH-like_sf	FALSE	FALSE
6	32763374	32763470	HLA-DQB2	ENSG00000232629	ENST00000411527	ENSE00001676966	32763374	32763490	1	-1	1						IPR036179, IPR014745, IPR013783, IPR011162, IPR007110, IPR003597, IPR003006	Ig-like_dom_sf, MHC_II_a/b_N, Ig-like_fold, MHC_I/II-like_Ag-recog, Ig-like_dom, Ig_C1-set, Ig/MHC_CS	FALSE	FALSE
6	32761660	32761926	HLA-DQB2	ENSG00000232629	ENST00000411527	ENSE00001775810	32761660	32761926	2	1	1		TRUE				IPR036179, IPR014745, IPR013783, IPR011162, IPR007110, IPR003597, IPR003006	Ig-like_dom_sf, MHC_II_a/b_N, Ig-like_fold, MHC_I/II-like_Ag-recog, Ig-like_dom, Ig_C1-set, Ig/MHC_CS	FALSE	FALSE
6	32758850	32759131	HLA-DQB2	ENSG00000232629	ENST00000411527	ENSE00001723559	32758850	32759131	3	1	1		TRUE				IPR036179, IPR014745, IPR013783, IPR011162, IPR007110, IPR003597, IPR003006	Ig-like_dom_sf, MHC_II_a/b_N, Ig-like_fold, MHC_I/II-like_Ag-recog, Ig-like_dom, Ig_C1-set, Ig/MHC_CS	FALSE	FALSE
6	32757281	32757304	HLA-DQB2	ENSG00000232629	ENST00000411527	ENSE00001607434	32757281	32757304	4	1	1		TRUE				IPR036179, IPR014745, IPR013783, IPR011162, IPR007110, IPR003597, IPR003006	Ig-like_dom_sf, MHC_II_a/b_N, Ig-like_fold, MHC_I/II-like_Ag-recog, Ig-like_dom, Ig_C1-set, Ig/MHC_CS	FALSE	FALSE
6	32756453	32756466	HLA-DQB2	ENSG00000232629	ENST00000411527	ENSE00001604683	32756098	32756466	5	1	-1						IPR036179, IPR014745, IPR013783, IPR011162, IPR007110, IPR003597, IPR003006	Ig-like_dom_sf, MHC_II_a/b_N, Ig-like_fold, MHC_I/II-like_Ag-recog, Ig-like_dom, Ig_C1-set, Ig/MHC_CS	FALSE	FALSE
6	32763374	32763466	HLA-DQB2	ENSG00000232629	ENST00000427449	ENSE00001693049	32763374	32763466	1	1	1						IPR036179, IPR014745, IPR013783, IPR011162, IPR007110, IPR003597, IPR003006	Ig-like_dom_sf, MHC_II_a/b_N, Ig-like_fold, MHC_I/II-like_Ag-recog, Ig-like_dom, Ig_C1-set, Ig/MHC_CS	FALSE	FALSE
6	32756453	32756466	HLA-DQB2	ENSG00000232629	ENST00000427449	ENSE00001741487	32756388	32756466	4	1	-1						IPR036179, IPR014745, IPR013783, IPR011162, IPR007110, IPR003597, IPR003006	Ig-like_dom_sf, MHC_II_a/b_N, Ig-like_fold, MHC_I/II-like_Ag-recog, Ig-like_dom, Ig_C1-set, Ig/MHC_CS	FALSE	FALSE
6	32763374	32763470	HLA-DQB2	ENSG00000232629	ENST00000435145	ENSE00001942401	32763374	32763532	1	-1	1						IPR036179, IPR014745, IPR013783, IPR011162, IPR007110, IPR003597, IPR003006	Ig-like_dom_sf, MHC_II_a/b_N, Ig-like_fold, MHC_I/II-like_Ag-recog, Ig-like_dom, Ig_C1-set, Ig/MHC_CS	FALSE	FALSE
6	32757773	32757883	HLA-DQB2	ENSG00000232629	ENST00000435145	ENSE00001703275	32757773	32757883	4	1	1		TRUE				IPR036179, IPR014745, IPR013783, IPR011162, IPR007110, IPR003597, IPR003006	Ig-like_dom_sf, MHC_II_a/b_N, Ig-like_fold, MHC_I/II-like_Ag-recog, Ig-like_dom, Ig_C1-set, Ig/MHC_CS	FALSE	FALSE
6	32757234	32757304	HLA-DQB2	ENSG00000232629	ENST00000435145	ENSE00001663669	32756098	32757304	5	1	-1						IPR036179, IPR014745, IPR013783, IPR011162, IPR007110, IPR003597, IPR003006	Ig-like_dom_sf, MHC_II_a/b_N, Ig-like_fold, MHC_I/II-like_Ag-recog, Ig-like_dom, Ig_C1-set, Ig/MHC_CS	FALSE	FALSE
6	31575742	31575927	TNF	ENSG00000232810	ENST00000449264	ENSE00001939157	31575565	31575927	1	-1	0						IPR021184, IPR008983, IPR006053, IPR006052	TNF_CS, Tumour_necrosis_fac-like_dom, TNF, TNF_dom	FALSE	FALSE
6	31576534	31576579	TNF	ENSG00000232810	ENST00000449264	ENSE00001610044	31576534	31576579	2	0	1						IPR021184, IPR008983, IPR006053, IPR006052	TNF_CS, Tumour_necrosis_fac-like_dom, TNF, TNF_dom	FALSE	FALSE
6	31576767	31576814	TNF	ENSG00000232810	ENST00000449264	ENSE00001691672	31576767	31576814	3	1	1		TRUE				IPR021184, IPR008983, IPR006053, IPR006052	TNF_CS, Tumour_necrosis_fac-like_dom, TNF, TNF_dom	FALSE	FALSE
6	31577116	31577537	TNF	ENSG00000232810	ENST00000449264	ENSE00001933375	31577116	31578336	4	1	-1						IPR021184, IPR008983, IPR006053, IPR006052	TNF_CS, Tumour_necrosis_fac-like_dom, TNF, TNF_dom	FALSE	FALSE
6	27838662	27839038	H2BC15	ENSG00000233822	ENST00000396980	ENSE00002253955	27838662	27839038	1	0	2						IPR009072, IPR007125	Histone-fold, Histone_H2A/H2B/H3	FALSE	FALSE
6	27865744	27865747	H2BC15	ENSG00000233822	ENST00000396980	ENSE00001400630	27865744	27865798	2	2	-1						IPR009072, IPR007125	Histone-fold, Histone_H2A/H2B/H3	FALSE	FALSE
6	27838662	27839042	H2BC15	ENSG00000233822	ENST00000449538	ENSE00002264547	27838545	27839065	1	-1	-1				TRUE
6			H2BC15	ENSG00000233822	ENST00000449538	ENSE00002248123	27841564	27841661	2	-1	-1				TRUE
6			H2BC15	ENSG00000233822	ENST00000449538	ENSE00002242506	27852109	27852204	3	-1	-1
6	27838662	27839038	H2BC15	ENSG00000233822	ENST00000606613	ENSE00003701266	27838601	27839038	1	-1	2						IPR009072, IPR007125	Histone-fold, Histone_H2A/H2B/H3	FALSE	FALSE
6	27841564	27841661	H2BC15	ENSG00000233822	ENST00000606613	ENSE00003697153	27841564	27841661	2	2	1						IPR009072, IPR007125	Histone-fold, Histone_H2A/H2B/H3	FALSE	FALSE
6	27852109	27852134	H2BC15	ENSG00000233822	ENST00000606613	ENSE00003698191	27852109	27855709	3	1	-1						IPR009072, IPR007125	Histone-fold, Histone_H2A/H2B/H3	FALSE	FALSE
6	27838662	27839042	H2BC15	ENSG00000233822	ENST00000612898	ENSE00003727920	27837760	27839482	1	-1	-1						IPR009072, IPR007125	Histone-fold, Histone_H2A/H2B/H3	FALSE	FALSE
6			TRIM26	ENSG00000234127	ENST00000416596	ENSE00001719829	30213305	30213419	1	-1	-1				TRUE		IPR020457, IPR013083, IPR001841	Znf_B-box_chordata, Znf_RING/FYVE/PHD, Znf_RING	FALSE	FALSE
6	30198666	30199103	TRIM26	ENSG00000234127	ENST00000416596	ENSE00001632131	30198666	30199153	4	-1	0						IPR043136, IPR013320, IPR013083, IPR006574, IPR003879, IPR003877, IPR001870, IPR001841	B30.2/SPRY_sf, ConA-like_dom_sf, Znf_RING/FYVE/PHD, PRY, Butyrophylin_SPRY, SPRY_dom, B30.2/SPRY, Znf_RING	FALSE	FALSE
6	30198429	30198524	TRIM26	ENSG00000234127	ENST00000416596	ENSE00001616181	30198429	30198524	5	0	0	TRUE					IPR043136, IPR013320, IPR013083, IPR006574, IPR003879, IPR003877, IPR001870, IPR001841	B30.2/SPRY_sf, ConA-like_dom_sf, Znf_RING/FYVE/PHD, PRY, Butyrophylin_SPRY, SPRY_dom, B30.2/SPRY, Znf_RING	FALSE	FALSE
6	30196536	30196746	TRIM26	ENSG00000234127	ENST00000416596	ENSE00001619522	30196536	30196746	6	0	1						IPR020457, IPR013083, IPR001841	Znf_B-box_chordata, Znf_RING/FYVE/PHD, Znf_RING	FALSE	FALSE
6			TRIM26	ENSG00000234127	ENST00000418026	ENSE00001786739	30213305	30213385	1	-1	-1						IPR020457, IPR013083, IPR001841	Znf_B-box_chordata, Znf_RING/FYVE/PHD, Znf_RING	FALSE	FALSE
6	30198491	30198524	TRIM26	ENSG00000234127	ENST00000418026	ENSE00001638561	30198491	30198524	3	0	1						IPR020457, IPR013083, IPR001841	Znf_B-box_chordata, Znf_RING/FYVE/PHD, Znf_RING	FALSE	FALSE
6			TRIM26	ENSG00000234127	ENST00000434785	ENSE00001626259	30213305	30213366	1	-1	-1						IPR013083, IPR001841	Znf_RING/FYVE/PHD, Znf_RING	FALSE	FALSE
6	30198738	30199103	TRIM26	ENSG00000234127	ENST00000434785	ENSE00001615260	30198738	30199147	3	-1	0						IPR013083, IPR001841	Znf_RING/FYVE/PHD, Znf_RING	FALSE	FALSE
6			TRIM26	ENSG00000234127	ENST00000437089	ENSE00001803013	30204656	30204765	1	-1	-1						IPR043136, IPR013320, IPR013083, IPR006574, IPR003879, IPR003877, IPR001870, IPR001841	B30.2/SPRY_sf, ConA-like_dom_sf, Znf_RING/FYVE/PHD, PRY, Butyrophylin_SPRY, SPRY_dom, B30.2/SPRY, Znf_RING	FALSE	FALSE
6			TRIM26	ENSG00000234127	ENST00000437089	ENSE00001616764	30201035	30201083	2	-1	-1						IPR043136, IPR013320, IPR013083, IPR006574, IPR003879, IPR003877, IPR001870, IPR001841	B30.2/SPRY_sf, ConA-like_dom_sf, Znf_RING/FYVE/PHD, PRY, Butyrophylin_SPRY, SPRY_dom, B30.2/SPRY, Znf_RING	FALSE	FALSE
6	30196516	30196746	TRIM26	ENSG00000234127	ENST00000437089	ENSE00002251043	30196516	30196746	5	0	0						IPR043136, IPR013320, IPR013083, IPR006574, IPR003879, IPR003877, IPR001870, IPR001841	B30.2/SPRY_sf, ConA-like_dom_sf, Znf_RING/FYVE/PHD, PRY, Butyrophylin_SPRY, SPRY_dom, B30.2/SPRY, Znf_RING	FALSE	FALSE
6	30190013	30190035	TRIM26	ENSG00000234127	ENST00000437089	ENSE00001593576	30190013	30190035	6	0	2						IPR043136, IPR013320, IPR013083, IPR006574, IPR003879, IPR003877, IPR001870, IPR001841	B30.2/SPRY_sf, ConA-like_dom_sf, Znf_RING/FYVE/PHD, PRY, Butyrophylin_SPRY, SPRY_dom, B30.2/SPRY, Znf_RING	FALSE	FALSE
6	30189418	30189533	TRIM26	ENSG00000234127	ENST00000437089	ENSE00001702348	30189418	30189533	7	2	1						IPR043136, IPR013320, IPR013083, IPR006574, IPR003879, IPR003877, IPR001870, IPR001841	B30.2/SPRY_sf, ConA-like_dom_sf, Znf_RING/FYVE/PHD, PRY, Butyrophylin_SPRY, SPRY_dom, B30.2/SPRY, Znf_RING	FALSE	FALSE
6	30189167	30189199	TRIM26	ENSG00000234127	ENST00000437089	ENSE00003626483	30189167	30189199	8	1	1		TRUE				IPR043136, IPR013320, IPR013083, IPR006574, IPR003879, IPR003877, IPR001870, IPR001841, IPR000315, IPR043136, IPR013320, IPR013083, IPR006574, IPR003879, IPR003877, IPR001870, IPR001841	B30.2/SPRY_sf, ConA-like_dom_sf, Znf_RING/FYVE/PHD, PRY, Butyrophylin_SPRY, SPRY_dom, B30.2/SPRY, Znf_RING, Znf_B-box, B30.2/SPRY_sf, ConA-like_dom_sf, Znf_RING/FYVE/PHD, PRY, Butyrophylin_SPRY, SPRY_dom, B30.2/SPRY, Znf_RING	FALSE	FALSE
6	30185876	30186558	TRIM26	ENSG00000234127	ENST00000437089	ENSE00003640107	30184455	30186558	9	1	-1						IPR043136, IPR013320, IPR013083, IPR006574, IPR003879, IPR003877, IPR001870, IPR001841	B30.2/SPRY_sf, ConA-like_dom_sf, Znf_RING/FYVE/PHD, PRY, Butyrophylin_SPRY, SPRY_dom, B30.2/SPRY, Znf_RING	FALSE	FALSE
6			TRIM26	ENSG00000234127	ENST00000453195	ENSE00001619855	30213305	30213427	1	-1	-1						IPR043136, IPR013320, IPR013083, IPR006574, IPR003879, IPR003877, IPR001870, IPR001841	B30.2/SPRY_sf, ConA-like_dom_sf, Znf_RING/FYVE/PHD, PRY, Butyrophylin_SPRY, SPRY_dom, B30.2/SPRY, Znf_RING	FALSE	FALSE
6			TRIM26	ENSG00000234127	ENST00000454678	ENSE00003842937	30213305	30213406	1	-1	-1				TRUE		IPR043136, IPR013320, IPR013083, IPR006574, IPR003879, IPR003877, IPR001870, IPR001841	B30.2/SPRY_sf, ConA-like_dom_sf, Znf_RING/FYVE/PHD, PRY, Butyrophylin_SPRY, SPRY_dom, B30.2/SPRY, Znf_RING	FALSE	FALSE
6			TRIM26	ENSG00000234127	ENST00000454678	ENSE00001685063	30201035	30201138	3	-1	-1				TRUE		IPR043136, IPR013320, IPR013083, IPR006574, IPR003879, IPR003877, IPR001870, IPR001841	B30.2/SPRY_sf, ConA-like_dom_sf, Znf_RING/FYVE/PHD, PRY, Butyrophylin_SPRY, SPRY_dom, B30.2/SPRY, Znf_RING	FALSE	FALSE
6	30198666	30199103	TRIM26	ENSG00000234127	ENST00000454678	ENSE00001678553	30198666	30199264	4	-1	0						IPR043136, IPR013320, IPR013083, IPR006574, IPR003879, IPR003877, IPR001870, IPR001841	B30.2/SPRY_sf, ConA-like_dom_sf, Znf_RING/FYVE/PHD, PRY, Butyrophylin_SPRY, SPRY_dom, B30.2/SPRY, Znf_RING	FALSE	FALSE
6	31357086	31357158	HLA-B	ENSG00000234745	ENST00000412585	ENSE00001832377	31357086	31357179	1	-1	1						IPR037055, IPR036179, IPR013783, IPR011162, IPR011161, IPR010579, IPR007110, IPR003597, IPR003006	MHC_I-like_Ag-recog_sf, Ig-like_dom_sf, Ig-like_fold, MHC_I/II-like_Ag-recog, MHC_I-like_Ag-recog, MHC_I_a_C, Ig-like_dom, Ig_C1-set, Ig/MHC_CS	FALSE	FALSE
6	31356688	31356957	HLA-B	ENSG00000234745	ENST00000412585	ENSE00001605232	31356688	31356957	2	1	1		TRUE				IPR037055, IPR036179, IPR013783, IPR011162, IPR011161, IPR010579, IPR007110, IPR003597, IPR003006	MHC_I-like_Ag-recog_sf, Ig-like_dom_sf, Ig-like_fold, MHC_I/II-like_Ag-recog, MHC_I-like_Ag-recog, MHC_I_a_C, Ig-like_dom, Ig_C1-set, Ig/MHC_CS	FALSE	FALSE
6	31356167	31356442	HLA-B	ENSG00000234745	ENST00000412585	ENSE00001672499	31356167	31356442	3	1	1		TRUE				IPR037055, IPR036179, IPR013783, IPR011162, IPR011161, IPR010579, IPR007110, IPR003597, IPR003006	MHC_I-like_Ag-recog_sf, Ig-like_dom_sf, Ig-like_fold, MHC_I/II-like_Ag-recog, MHC_I-like_Ag-recog, MHC_I_a_C, Ig-like_dom, Ig_C1-set, Ig/MHC_CS	FALSE	FALSE
6	31355317	31355592	HLA-B	ENSG00000234745	ENST00000412585	ENSE00003378475	31355317	31355592	4	1	1		TRUE				IPR037055, IPR036179, IPR013783, IPR011162, IPR011161, IPR010579, IPR007110, IPR003597, IPR003006	MHC_I-like_Ag-recog_sf, Ig-like_dom_sf, Ig-like_fold, MHC_I/II-like_Ag-recog, MHC_I-like_Ag-recog, MHC_I_a_C, Ig-like_dom, Ig_C1-set, Ig/MHC_CS	FALSE	FALSE
6	31355107	31355223	HLA-B	ENSG00000234745	ENST00000412585	ENSE00001724119	31355107	31355223	5	1	1		TRUE				IPR037055, IPR036179, IPR013783, IPR011162, IPR011161, IPR010579, IPR007110, IPR003597, IPR003006	MHC_I-like_Ag-recog_sf, Ig-like_dom_sf, Ig-like_fold, MHC_I/II-like_Ag-recog, MHC_I-like_Ag-recog, MHC_I_a_C, Ig-like_dom, Ig_C1-set, Ig/MHC_CS	FALSE	FALSE
6	31354633	31354665	HLA-B	ENSG00000234745	ENST00000412585	ENSE00001629892	31354633	31354665	6	1	1		TRUE				IPR037055, IPR036179, IPR013783, IPR011162, IPR011161, IPR010579, IPR007110, IPR003597, IPR003006	MHC_I-like_Ag-recog_sf, Ig-like_dom_sf, Ig-like_fold, MHC_I/II-like_Ag-recog, MHC_I-like_Ag-recog, MHC_I_a_C, Ig-like_dom, Ig_C1-set, Ig/MHC_CS	FALSE	FALSE
6	31354483	31354526	HLA-B	ENSG00000234745	ENST00000412585	ENSE00003481286	31354479	31354526	7	1	-1						IPR037055, IPR036179, IPR013783, IPR011162, IPR011161, IPR010579, IPR007110, IPR003597, IPR003006	MHC_I-like_Ag-recog_sf, Ig-like_dom_sf, Ig-like_fold, MHC_I/II-like_Ag-recog, MHC_I-like_Ag-recog, MHC_I_a_C, Ig-like_dom, Ig_C1-set, Ig/MHC_CS	FALSE	FALSE
6			HLA-B	ENSG00000234745	ENST00000412585	ENSE00003842742	31353875	31354296	8	-1	-1						IPR037055, IPR036179, IPR013783, IPR011162, IPR011161, IPR010579, IPR007110, IPR003597, IPR003006	MHC_I-like_Ag-recog_sf, Ig-like_dom_sf, Ig-like_fold, MHC_I/II-like_Ag-recog, MHC_I-like_Ag-recog, MHC_I_a_C, Ig-like_dom, Ig_C1-set, Ig/MHC_CS	FALSE	FALSE
6	31357086	31357158	HLA-B	ENSG00000234745	ENST00000639848	ENSE00003811402	31357086	31357158	1	0	1						IPR037055, IPR036179, IPR013783, IPR011162, IPR011161, IPR010579, IPR007110, IPR003597, IPR003006	MHC_I-like_Ag-recog_sf, Ig-like_dom_sf, Ig-like_fold, MHC_I/II-like_Ag-recog, MHC_I-like_Ag-recog, MHC_I_a_C, Ig-like_dom, Ig_C1-set, Ig/MHC_CS	FALSE	FALSE
6	31355103	31355223	HLA-B	ENSG00000234745	ENST00000639848	ENSE00003810202	31355103	31355223	5	1	2						IPR037055, IPR036179, IPR013783, IPR011162, IPR011161, IPR010579, IPR007110, IPR003597, IPR003006	MHC_I-like_Ag-recog_sf, Ig-like_dom_sf, Ig-like_fold, MHC_I/II-like_Ag-recog, MHC_I-like_Ag-recog, MHC_I_a_C, Ig-like_dom, Ig_C1-set, Ig/MHC_CS	FALSE	FALSE
6	31354633	31354661	HLA-B	ENSG00000234745	ENST00000639848	ENSE00003803308	31354633	31354661	6	2	1						IPR037055, IPR036179, IPR013783, IPR011162, IPR011161, IPR010579, IPR007110, IPR003597, IPR003006	MHC_I-like_Ag-recog_sf, Ig-like_dom_sf, Ig-like_fold, MHC_I/II-like_Ag-recog, MHC_I-like_Ag-recog, MHC_I_a_C, Ig-like_dom, Ig_C1-set, Ig/MHC_CS	FALSE	FALSE
6	31354486	31354526	HLA-B	ENSG00000234745	ENST00000639848	ENSE00003805034	31354486	31354526	7	1	0						IPR037055, IPR036179, IPR013783, IPR011162, IPR011161, IPR010579, IPR007110, IPR003597, IPR003006	MHC_I-like_Ag-recog_sf, Ig-like_dom_sf, Ig-like_fold, MHC_I/II-like_Ag-recog, MHC_I-like_Ag-recog, MHC_I_a_C, Ig-like_dom, Ig_C1-set, Ig/MHC_CS	FALSE	FALSE
6	31354480	31354482	HLA-B	ENSG00000234745	ENST00000639848	ENSE00003809796	31354480	31354482	8	0	0						IPR037055, IPR036179, IPR013783, IPR011162, IPR011161, IPR010579, IPR007110, IPR003597, IPR003006	MHC_I-like_Ag-recog_sf, Ig-like_dom_sf, Ig-like_fold, MHC_I/II-like_Ag-recog, MHC_I-like_Ag-recog, MHC_I_a_C, Ig-like_dom, Ig_C1-set, Ig/MHC_CS	FALSE	FALSE
6	31355317	31355404	HLA-B	ENSG00000234745	ENST00000640094	ENSE00003803958	31355317	31355404	1	0	1						IPR036179, IPR013783, IPR010579	Ig-like_dom_sf, Ig-like_fold, MHC_I_a_C	FALSE	FALSE
6	31354501	31354526	HLA-B	ENSG00000234745	ENST00000640094	ENSE00003805154	31354501	31354526	3	1	0						IPR036179, IPR013783, IPR010579	Ig-like_dom_sf, Ig-like_fold, MHC_I_a_C	FALSE	FALSE
6			ZSCAN31	ENSG00000235109	ENST00000344279	ENSE00001813641	28336082	28336165	1	-1	-1						IPR038269, IPR036236, IPR013087	SCAN_sf, Znf_C2H2_sf, Znf_C2H2_type	FALSE	FALSE
6	28329303	28329683	ZSCAN31	ENSG00000235109	ENST00000344279	ENSE00001715513	28329303	28329778	2	-1	0						IPR038269, IPR036236, IPR013087	SCAN_sf, Znf_C2H2_sf, Znf_C2H2_type	FALSE	FALSE
6	28327383	28327533	ZSCAN31	ENSG00000235109	ENST00000344279	ENSE00003660835	28327383	28327533	3	0	1						IPR038269, IPR036236, IPR013087	SCAN_sf, Znf_C2H2_sf, Znf_C2H2_type	FALSE	FALSE
6	28326166	28326854	ZSCAN31	ENSG00000235109	ENST00000344279	ENSE00001942372	28324947	28326854	4	1	-1						IPR038269, IPR036236, IPR013087	SCAN_sf, Znf_C2H2_sf, Znf_C2H2_type	FALSE	FALSE
6			ZSCAN31	ENSG00000235109	ENST00000396838	ENSE00001526452	28354131	28354195	1	-1	-1				TRUE		IPR038269, IPR036236, IPR013087	SCAN_sf, Znf_C2H2_sf, Znf_C2H2_type	FALSE	FALSE
6			ZSCAN31	ENSG00000235109	ENST00000396838	ENSE00001526449	28353862	28353952	2	-1	-1				TRUE		IPR038269, IPR036236, IPR013087	SCAN_sf, Znf_C2H2_sf, Znf_C2H2_type	FALSE	FALSE
6			ZSCAN31	ENSG00000235109	ENST00000396838	ENSE00001526448	28341746	28341792	3	-1	-1				TRUE		IPR038269, IPR036236, IPR013087	SCAN_sf, Znf_C2H2_sf, Znf_C2H2_type	FALSE	FALSE
6			ZSCAN31	ENSG00000235109	ENST00000396838	ENSE00001526444	28337756	28337893	4	-1	-1				TRUE		IPR038269, IPR036236, IPR013087	SCAN_sf, Znf_C2H2_sf, Znf_C2H2_type	FALSE	FALSE
6			ZSCAN31	ENSG00000235109	ENST00000396838	ENSE00001526441	28336790	28336943	5	-1	-1				TRUE		IPR038269, IPR036236, IPR013087	SCAN_sf, Znf_C2H2_sf, Znf_C2H2_type	FALSE	FALSE
6	28329303	28329683	ZSCAN31	ENSG00000235109	ENST00000396838	ENSE00001960786	28329303	28329714	6	-1	0						IPR038269, IPR036236, IPR013087	SCAN_sf, Znf_C2H2_sf, Znf_C2H2_type	FALSE	FALSE
6	28326166	28326854	ZSCAN31	ENSG00000235109	ENST00000396838	ENSE00001975894	28324737	28326854	8	1	-1						IPR038269, IPR036236, IPR013087	SCAN_sf, Znf_C2H2_sf, Znf_C2H2_type	FALSE	FALSE
6			ZSCAN31	ENSG00000235109	ENST00000414429	ENSE00001738073	28356046	28356271	1	-1	-1				TRUE		IPR038269, IPR036236, IPR013087	SCAN_sf, Znf_C2H2_sf, Znf_C2H2_type	FALSE	FALSE
6			ZSCAN31	ENSG00000235109	ENST00000414429	ENSE00001703061	28355323	28355674	2	-1	-1				TRUE		IPR038269, IPR036236, IPR013087	SCAN_sf, Znf_C2H2_sf, Znf_C2H2_type	FALSE	FALSE
6			ZSCAN31	ENSG00000235109	ENST00000414429	ENSE00001683899	28341746	28341795	4	-1	-1						IPR038269, IPR036236, IPR013087	SCAN_sf, Znf_C2H2_sf, Znf_C2H2_type	FALSE	FALSE
6	28326166	28326854	ZSCAN31	ENSG00000235109	ENST00000414429	ENSE00001705185	28324740	28326854	8	1	-1						IPR036236	Znf_C2H2_sf	FALSE	FALSE
6			ZSCAN31	ENSG00000235109	ENST00000414431	ENSE00001526433	28336082	28336134	1	-1	-1				TRUE		IPR036236	Znf_C2H2_sf	FALSE	FALSE
6	28327383	28327437	ZSCAN31	ENSG00000235109	ENST00000414431	ENSE00003543034	28327383	28327533	3	-1	1						IPR036236	Znf_C2H2_sf	FALSE	FALSE
6	28326597	28326854	ZSCAN31	ENSG00000235109	ENST00000414431	ENSE00001741658	28326597	28326854	4	1	1						IPR036236	Znf_C2H2_sf	FALSE	FALSE
6			ZSCAN31	ENSG00000235109	ENST00000426756	ENSE00001969752	28341746	28341751	1	-1	-1						IPR038269	SCAN_sf	FALSE	FALSE
6	28329364	28329683	ZSCAN31	ENSG00000235109	ENST00000426756	ENSE00001677790	28329364	28329778	3	-1	2						IPR038269	SCAN_sf	FALSE	FALSE
6			ZSCAN31	ENSG00000235109	ENST00000434036	ENSE00001610870	28354131	28354204	1	-1	-1						IPR038269	SCAN_sf	FALSE	FALSE
6	28329450	28329683	ZSCAN31	ENSG00000235109	ENST00000434036	ENSE00001709817	28329450	28329714	4	-1	0						IPR038269	SCAN_sf	FALSE	FALSE
6	28326295	28326854	ZSCAN31	ENSG00000235109	ENST00000435857	ENSE00001714249	28326295	28326854	3	1	0						IPR036236	Znf_C2H2_sf	FALSE	FALSE
6			ZSCAN31	ENSG00000235109	ENST00000439158	ENSE00001601188	28335830	28336134	1	-1	-1						IPR038269, IPR036236, IPR013087	SCAN_sf, Znf_C2H2_sf, Znf_C2H2_type	FALSE	FALSE
6			ZSCAN31	ENSG00000235109	ENST00000439636	ENSE00001667874	28335367	28335451	1	-1	-1						IPR038269	SCAN_sf	FALSE	FALSE
6	28327448	28327533	ZSCAN31	ENSG00000235109	ENST00000439636	ENSE00001741008	28327448	28327533	3	0	2						IPR038269	SCAN_sf	FALSE	FALSE
6			ZSCAN31	ENSG00000235109	ENST00000446222	ENSE00001805601	28354131	28354186	1	-1	-1						IPR038269	SCAN_sf	FALSE	FALSE
6	28329374	28329683	ZSCAN31	ENSG00000235109	ENST00000446222	ENSE00001634445	28329374	28329778	4	-1	1						IPR038269	SCAN_sf	FALSE	FALSE
6	28326166	28326854	ZSCAN31	ENSG00000235109	ENST00000446474	ENSE00001599715	28324749	28326854	3	1	-1						IPR036236	Znf_C2H2_sf	FALSE	FALSE
6			ZSCAN31	ENSG00000235109	ENST00000447021	ENSE00001766614	28335830	28335936	1	-1	-1						IPR038269	SCAN_sf	FALSE	FALSE
6	28327472	28327533	ZSCAN31	ENSG00000235109	ENST00000447021	ENSE00001723181	28327472	28327533	3	0	2						IPR038269	SCAN_sf	FALSE	FALSE
6			ZSCAN31	ENSG00000235109	ENST00000453745	ENSE00001740607	28336082	28336198	1	-1	-1						IPR038269	SCAN_sf	FALSE	FALSE
6	28326736	28326854	ZSCAN31	ENSG00000235109	ENST00000453745	ENSE00001684167	28326736	28326854	4	1	0						IPR038269	SCAN_sf	FALSE	FALSE
6			ZSCAN31	ENSG00000235109	ENST00000611469	ENSE00001752789	28336082	28336375	1	-1	-1						IPR036236	Znf_C2H2_sf	FALSE	FALSE
6			ZSCAN31	ENSG00000235109	ENST00000611469	ENSE00001644123	28332285	28332393	2	-1	-1						IPR036236	Znf_C2H2_sf	FALSE	FALSE
6	166586121	166586477	RAMACL	ENSG00000235272	ENST00000444122	ENSE00001804636	166585604	166587594	1	-1	-1
6	33277420	33278556	B3GALT4	ENSG00000235863	ENST00000451237	ENSE00001779507	33277123	33278825	1	-1	-1
6			ZBTB22	ENSG00000236104	ENST00000418724	ENSE00001702306	33317878	33317942	1	-1	-1				TRUE		IPR036236, IPR029833, IPR013087, IPR011333	Znf_C2H2_sf, ZBT22, Znf_C2H2_type, SKP1/BTB/POZ_sf	FALSE	FALSE
6	33315012	33316916	ZBTB22	ENSG00000236104	ENST00000418724	ENSE00001774346	33314406	33316985	2	-1	-1						IPR036236, IPR029833, IPR013087, IPR011333	Znf_C2H2_sf, ZBT22, Znf_C2H2_type, SKP1/BTB/POZ_sf	FALSE	FALSE
6			ZBTB22	ENSG00000236104	ENST00000431845	ENSE00001756355	33317653	33317744	1	-1	-1				TRUE		IPR036236, IPR029833, IPR013087, IPR011333	Znf_C2H2_sf, ZBT22, Znf_C2H2_type, SKP1/BTB/POZ_sf	FALSE	FALSE
6	33315012	33316916	ZBTB22	ENSG00000236104	ENST00000431845	ENSE00001938281	33314418	33316985	2	-1	-1						IPR036236, IPR029833, IPR013087, IPR011333	Znf_C2H2_sf, ZBT22, Znf_C2H2_type, SKP1/BTB/POZ_sf	FALSE	FALSE
6			ZBTB22	ENSG00000236104	ENST00000441117	ENSE00001795745	33317878	33317941	1	-1	-1				TRUE		IPR029833, IPR011333	ZBT22, SKP1/BTB/POZ_sf	FALSE	FALSE
6	33316469	33316916	ZBTB22	ENSG00000236104	ENST00000441117	ENSE00001626434	33316469	33316985	2	-1	1						IPR029833, IPR011333	ZBT22, SKP1/BTB/POZ_sf	FALSE	FALSE
6	131708684	131711017	CTAGE9	ENSG00000236761	ENST00000314099	ENSE00002507203	131708441	131711017	1	0	-1
6	132538290	132539336	TAAR9	ENSG00000237110	ENST00000434551	ENSE00001787332	132538290	132539336	1	0	0						IPR017452, IPR009132	GPCR_Rhodpsn_7TM, TAAR_fam	FALSE	FALSE
6	33298455	33298610	RGL2	ENSG00000237441	ENST00000425946	ENSE00001766982	33298455	33298810	1	-1	0						IPR030749, IPR023578, IPR008937	RGL2, Ras_GEF_dom_sf, Ras-like_GEF	FALSE	FALSE
6	33297032	33297115	RGL2	ENSG00000237441	ENST00000425946	ENSE00003583582	33297032	33297115	2	0	0	TRUE					IPR036964, IPR030749, IPR029071, IPR023578, IPR019804, IPR008937, IPR001895, IPR000651	RASGEF_cat_dom_sf, RGL2, Ubiquitin-like_domsf, Ras_GEF_dom_sf, Ras_G-nucl-exch_fac_CS, Ras-like_GEF, RASGEF_cat_dom, Ras-like_Gua-exchang_fac_N	FALSE	FALSE
6	33296598	33296776	RGL2	ENSG00000237441	ENST00000425946	ENSE00003627567	33296598	33296776	3	0	2						IPR036964, IPR030749, IPR029071, IPR023578, IPR019804, IPR008937, IPR001895, IPR000651	RASGEF_cat_dom_sf, RGL2, Ubiquitin-like_domsf, Ras_GEF_dom_sf, Ras_G-nucl-exch_fac_CS, Ras-like_GEF, RASGEF_cat_dom, Ras-like_Gua-exchang_fac_N	FALSE	FALSE
6	33296444	33296464	RGL2	ENSG00000237441	ENST00000425946	ENSE00001747457	33296444	33296464	4	2	2						IPR030749, IPR023578, IPR008937	RGL2, Ras_GEF_dom_sf, Ras-like_GEF	FALSE	FALSE
6			RGL2	ENSG00000237441	ENST00000497454	ENSE00001916065	33298870	33298942	1	-1	-1						IPR036964, IPR030749, IPR029071, IPR023578, IPR019804, IPR008937, IPR001895, IPR000651	RASGEF_cat_dom_sf, RGL2, Ubiquitin-like_domsf, Ras_GEF_dom_sf, Ras_G-nucl-exch_fac_CS, Ras-like_GEF, RASGEF_cat_dom, Ras-like_Gua-exchang_fac_N	FALSE	FALSE
6	33298455	33298610	RGL2	ENSG00000237441	ENST00000497454	ENSE00003385790	33298455	33298651	2	-1	0						IPR036964, IPR030749, IPR029071, IPR023578, IPR019804, IPR008937, IPR001895, IPR000651	RASGEF_cat_dom_sf, RGL2, Ubiquitin-like_domsf, Ras_GEF_dom_sf, Ras_G-nucl-exch_fac_CS, Ras-like_GEF, RASGEF_cat_dom, Ras-like_Gua-exchang_fac_N	FALSE	FALSE
6	33296414	33296464	RGL2	ENSG00000237441	ENST00000497454	ENSE00003524329	33296414	33296464	5	2	2						IPR036964, IPR030749, IPR029071, IPR023578, IPR019804, IPR008937, IPR001895, IPR000651	RASGEF_cat_dom_sf, RGL2, Ubiquitin-like_domsf, Ras_GEF_dom_sf, Ras_G-nucl-exch_fac_CS, Ras-like_GEF, RASGEF_cat_dom, Ras-like_Gua-exchang_fac_N	FALSE	FALSE
6	33296028	33296325	RGL2	ENSG00000237441	ENST00000497454	ENSE00003647003	33296028	33296325	6	2	0						IPR036964, IPR030749, IPR029071, IPR023578, IPR019804, IPR008937, IPR001895, IPR000651	RASGEF_cat_dom_sf, RGL2, Ubiquitin-like_domsf, Ras_GEF_dom_sf, Ras_G-nucl-exch_fac_CS, Ras-like_GEF, RASGEF_cat_dom, Ras-like_Gua-exchang_fac_N	FALSE	FALSE
6	33295508	33295759	RGL2	ENSG00000237441	ENST00000497454	ENSE00003630160	33295508	33295759	7	0	0	TRUE					IPR036964, IPR030749, IPR029071, IPR023578, IPR019804, IPR008937, IPR001895, IPR000651	RASGEF_cat_dom_sf, RGL2, Ubiquitin-like_domsf, Ras_GEF_dom_sf, Ras_G-nucl-exch_fac_CS, Ras-like_GEF, RASGEF_cat_dom, Ras-like_Gua-exchang_fac_N	FALSE	FALSE
6	33295319	33295422	RGL2	ENSG00000237441	ENST00000497454	ENSE00003467228	33295319	33295422	8	0	2						IPR036964, IPR030749, IPR029071, IPR023578, IPR019804, IPR008937, IPR001895, IPR000651	RASGEF_cat_dom_sf, RGL2, Ubiquitin-like_domsf, Ras_GEF_dom_sf, Ras_G-nucl-exch_fac_CS, Ras-like_GEF, RASGEF_cat_dom, Ras-like_Gua-exchang_fac_N	FALSE	FALSE
6	33295127	33295211	RGL2	ENSG00000237441	ENST00000497454	ENSE00003596026	33295127	33295211	9	2	0						IPR036964, IPR030749, IPR029071, IPR023578, IPR019804, IPR008937, IPR001895, IPR000651	RASGEF_cat_dom_sf, RGL2, Ubiquitin-like_domsf, Ras_GEF_dom_sf, Ras_G-nucl-exch_fac_CS, Ras-like_GEF, RASGEF_cat_dom, Ras-like_Gua-exchang_fac_N	FALSE	FALSE
6	33294977	33295045	RGL2	ENSG00000237441	ENST00000497454	ENSE00003460112	33294977	33295045	10	0	0	TRUE					IPR036964, IPR030749, IPR029071, IPR023578, IPR019804, IPR008937, IPR001895, IPR000651	RASGEF_cat_dom_sf, RGL2, Ubiquitin-like_domsf, Ras_GEF_dom_sf, Ras_G-nucl-exch_fac_CS, Ras-like_GEF, RASGEF_cat_dom, Ras-like_Gua-exchang_fac_N	FALSE	FALSE
6	33294688	33294762	RGL2	ENSG00000237441	ENST00000497454	ENSE00003656750	33294688	33294762	11	0	0	TRUE					IPR036964, IPR030749, IPR029071, IPR023578, IPR019804, IPR008937, IPR001895, IPR000651	RASGEF_cat_dom_sf, RGL2, Ubiquitin-like_domsf, Ras_GEF_dom_sf, Ras_G-nucl-exch_fac_CS, Ras-like_GEF, RASGEF_cat_dom, Ras-like_Gua-exchang_fac_N	FALSE	FALSE
6	33294034	33294066	RGL2	ENSG00000237441	ENST00000497454	ENSE00003673735	33294034	33294066	12	0	0	TRUE					IPR036964, IPR030749, IPR029071, IPR023578, IPR019804, IPR008937, IPR001895, IPR000651	RASGEF_cat_dom_sf, RGL2, Ubiquitin-like_domsf, Ras_GEF_dom_sf, Ras_G-nucl-exch_fac_CS, Ras-like_GEF, RASGEF_cat_dom, Ras-like_Gua-exchang_fac_N	FALSE	FALSE
6	33293795	33293916	RGL2	ENSG00000237441	ENST00000497454	ENSE00003465779	33293795	33293916	13	0	2						IPR036964, IPR030749, IPR029071, IPR023578, IPR019804, IPR008937, IPR001895, IPR000651	RASGEF_cat_dom_sf, RGL2, Ubiquitin-like_domsf, Ras_GEF_dom_sf, Ras_G-nucl-exch_fac_CS, Ras-like_GEF, RASGEF_cat_dom, Ras-like_Gua-exchang_fac_N	FALSE	FALSE
6	33293604	33293699	RGL2	ENSG00000237441	ENST00000497454	ENSE00003688261	33293604	33293699	14	2	2			TRUE			IPR036964, IPR030749, IPR029071, IPR023578, IPR019804, IPR008937, IPR001895, IPR000651	RASGEF_cat_dom_sf, RGL2, Ubiquitin-like_domsf, Ras_GEF_dom_sf, Ras_G-nucl-exch_fac_CS, Ras-like_GEF, RASGEF_cat_dom, Ras-like_Gua-exchang_fac_N	FALSE	FALSE
6	33293413	33293524	RGL2	ENSG00000237441	ENST00000497454	ENSE00003598046	33293413	33293524	15	2	0						IPR036964, IPR030749, IPR029071, IPR023578, IPR019804, IPR008937, IPR001895, IPR000651	RASGEF_cat_dom_sf, RGL2, Ubiquitin-like_domsf, Ras_GEF_dom_sf, Ras_G-nucl-exch_fac_CS, Ras-like_GEF, RASGEF_cat_dom, Ras-like_Gua-exchang_fac_N	FALSE	FALSE
6	33293016	33293306	RGL2	ENSG00000237441	ENST00000497454	ENSE00003515686	33293016	33293306	16	0	0	TRUE					IPR036964, IPR030749, IPR029071, IPR023578, IPR019804, IPR008937, IPR001895, IPR000651	RASGEF_cat_dom_sf, RGL2, Ubiquitin-like_domsf, Ras_GEF_dom_sf, Ras_G-nucl-exch_fac_CS, Ras-like_GEF, RASGEF_cat_dom, Ras-like_Gua-exchang_fac_N	FALSE	FALSE
6	33292430	33292544	RGL2	ENSG00000237441	ENST00000497454	ENSE00003493051	33292430	33292544	17	0	1						IPR036964, IPR030749, IPR029071, IPR023578, IPR019804, IPR008937, IPR001895, IPR000651	RASGEF_cat_dom_sf, RGL2, Ubiquitin-like_domsf, Ras_GEF_dom_sf, Ras_G-nucl-exch_fac_CS, Ras-like_GEF, RASGEF_cat_dom, Ras-like_Gua-exchang_fac_N	FALSE	FALSE
6	33292102	33292313	RGL2	ENSG00000237441	ENST00000497454	ENSE00003512415	33291654	33292313	18	1	-1						IPR036964, IPR030749, IPR029071, IPR023578, IPR019804, IPR008937, IPR001895, IPR000651	RASGEF_cat_dom_sf, RGL2, Ubiquitin-like_domsf, Ras_GEF_dom_sf, Ras_G-nucl-exch_fac_CS, Ras-like_GEF, RASGEF_cat_dom, Ras-like_Gua-exchang_fac_N	FALSE	FALSE
6	32741444	32741525	HLA-DQA2	ENSG00000237541	ENST00000374940	ENSE00001902296	32741391	32741525	1	-1	1						IPR036179, IPR014745, IPR013783, IPR011162, IPR007110, IPR003597, IPR003006	Ig-like_dom_sf, MHC_II_a/b_N, Ig-like_fold, MHC_I/II-like_Ag-recog, Ig-like_dom, Ig_C1-set, Ig/MHC_CS	FALSE	FALSE
6	32745159	32745407	HLA-DQA2	ENSG00000237541	ENST00000374940	ENSE00001740074	32745159	32745407	2	1	1		TRUE				IPR036179, IPR014745, IPR013783, IPR011162, IPR007110, IPR003597, IPR003006	Ig-like_dom_sf, MHC_II_a/b_N, Ig-like_fold, MHC_I/II-like_Ag-recog, Ig-like_dom, Ig_C1-set, Ig/MHC_CS	FALSE	FALSE
6	32745791	32746072	HLA-DQA2	ENSG00000237541	ENST00000374940	ENSE00001626970	32745791	32746072	3	1	1		TRUE				IPR036179, IPR014745, IPR013783, IPR011162, IPR007110, IPR003597, IPR003006	Ig-like_dom_sf, MHC_II_a/b_N, Ig-like_fold, MHC_I/II-like_Ag-recog, Ig-like_dom, Ig_C1-set, Ig/MHC_CS	FALSE	FALSE
6	32746240	32746394	HLA-DQA2	ENSG00000237541	ENST00000374940	ENSE00001614414	32746240	32746414	4	1	-1						IPR036179, IPR014745, IPR013783, IPR011162, IPR007110, IPR003597, IPR003006	Ig-like_dom_sf, MHC_II_a/b_N, Ig-like_fold, MHC_I/II-like_Ag-recog, Ig-like_dom, Ig_C1-set, Ig/MHC_CS	FALSE	FALSE
6			HLA-DQA2	ENSG00000237541	ENST00000374940	ENSE00001913866	32746582	32747198	5	-1	-1						IPR036179, IPR014745, IPR013783, IPR011162, IPR007110, IPR003597, IPR003006	Ig-like_dom_sf, MHC_II_a/b_N, Ig-like_fold, MHC_I/II-like_Ag-recog, Ig-like_dom, Ig_C1-set, Ig/MHC_CS	FALSE	FALSE
6	33391986	33391997	KIFC1	ENSG00000237649	ENST00000428849	ENSE00002080092	33391823	33391997	1	-1	0						IPR036961, IPR027640, IPR027417, IPR019821	Kinesin_motor_dom_sf, Kinesin-like_fam, P-loop_NTPase, Kinesin_motor_CS	FALSE	FALSE
6	33398029	33398166	KIFC1	ENSG00000237649	ENST00000428849	ENSE00002084965	33398029	33398166	2	0	0	TRUE					IPR036961, IPR027640, IPR027417, IPR019821	Kinesin_motor_dom_sf, Kinesin-like_fam, P-loop_NTPase, Kinesin_motor_CS	FALSE	FALSE
6	33398288	33398387	KIFC1	ENSG00000237649	ENST00000428849	ENSE00002029378	33398288	33398387	3	0	1						IPR036961, IPR027640, IPR027417, IPR019821	Kinesin_motor_dom_sf, Kinesin-like_fam, P-loop_NTPase, Kinesin_motor_CS	FALSE	FALSE
6	33403314	33403367	KIFC1	ENSG00000237649	ENST00000428849	ENSE00003526589	33403314	33403367	4	1	1		TRUE				IPR036961, IPR027640, IPR027417, IPR019821	Kinesin_motor_dom_sf, Kinesin-like_fam, P-loop_NTPase, Kinesin_motor_CS	FALSE	FALSE
6	33403485	33403535	KIFC1	ENSG00000237649	ENST00000428849	ENSE00003621769	33403485	33403535	5	1	1		TRUE				IPR036961, IPR027640, IPR027417, IPR019821	Kinesin_motor_dom_sf, Kinesin-like_fam, P-loop_NTPase, Kinesin_motor_CS	FALSE	FALSE
6	33403729	33404129	KIFC1	ENSG00000237649	ENST00000428849	ENSE00002300948	33403729	33404129	6	1	0						IPR036961, IPR027640, IPR027417, IPR019821	Kinesin_motor_dom_sf, Kinesin-like_fam, P-loop_NTPase, Kinesin_motor_CS	FALSE	FALSE
6	33404852	33405631	KIFC1	ENSG00000237649	ENST00000428849	ENSE00002203894	33404852	33405631	7	0	0	TRUE					IPR036961, IPR027640, IPR027417, IPR019821	Kinesin_motor_dom_sf, Kinesin-like_fam, P-loop_NTPase, Kinesin_motor_CS	FALSE	FALSE
6	33406196	33406486	KIFC1	ENSG00000237649	ENST00000428849	ENSE00002227294	33406196	33406486	8	0	0	TRUE					IPR036961, IPR027640, IPR027417, IPR019821	Kinesin_motor_dom_sf, Kinesin-like_fam, P-loop_NTPase, Kinesin_motor_CS	FALSE	FALSE
6	33406592	33406665	KIFC1	ENSG00000237649	ENST00000428849	ENSE00003716146	33406592	33406665	9	0	2						IPR036961, IPR027640, IPR027417, IPR019821	Kinesin_motor_dom_sf, Kinesin-like_fam, P-loop_NTPase, Kinesin_motor_CS	FALSE	FALSE
6	33406800	33406875	KIFC1	ENSG00000237649	ENST00000428849	ENSE00002279778	33406800	33406875	10	2	0						IPR036961, IPR027640, IPR027417, IPR019821	Kinesin_motor_dom_sf, Kinesin-like_fam, P-loop_NTPase, Kinesin_motor_CS	FALSE	FALSE
6	33409646	33409690	KIFC1	ENSG00000237649	ENST00000428849	ENSE00001868380	33409646	33409896	11	0	-1						IPR036961, IPR027640, IPR027417, IPR019821	Kinesin_motor_dom_sf, Kinesin-like_fam, P-loop_NTPase, Kinesin_motor_CS	FALSE	FALSE
6	33406221	33406486	KIFC1	ENSG00000237649	ENST00000494554	ENSE00001849272	33406221	33406486	1	1	0						IPR036961, IPR027640, IPR027417, IPR027325, IPR019821	Kinesin_motor_dom_sf, Kinesin-like_fam, P-loop_NTPase, KIFC3-like, Kinesin_motor_CS	FALSE	FALSE
6	33406800	33406923	KIFC1	ENSG00000237649	ENST00000494554	ENSE00001852853	33406800	33407090	3	2	-1						IPR036961, IPR027640, IPR027417, IPR027325, IPR019821	Kinesin_motor_dom_sf, Kinesin-like_fam, P-loop_NTPase, KIFC3-like, Kinesin_motor_CS	FALSE	FALSE
6	29550852	29550857	OR2I1P	ENSG00000237988	ENST00000641137	ENSE00003820060	29550407	29550857	1	-1	0						IPR017452, IPR000725	GPCR_Rhodpsn_7TM, Olfact_rcpt	FALSE	FALSE
6	29553225	29554166	OR2I1P	ENSG00000237988	ENST00000641137	ENSE00001776965	29553225	29557721	2	0	-1						IPR017452, IPR000725	GPCR_Rhodpsn_7TM, Olfact_rcpt	FALSE	FALSE
6	7910514	7910776	TXNDC5	ENSG00000239264	ENST00000379757	ENSE00001482400	7910514	7910788	1	-1	2						IPR036249, IPR017937, IPR013766	Thioredoxin-like_sf, Thioredoxin_CS, Thioredoxin_domain	FALSE	FALSE
6	7904574	7904723	TXNDC5	ENSG00000239264	ENST00000379757	ENSE00003751092	7904574	7904723	2	2	2			TRUE			IPR036249, IPR017937, IPR013766	Thioredoxin-like_sf, Thioredoxin_CS, Thioredoxin_domain	FALSE	FALSE
6	7899576	7899681	TXNDC5	ENSG00000239264	ENST00000379757	ENSE00003735674	7899576	7899681	3	2	0						IPR036249, IPR017937, IPR013766	Thioredoxin-like_sf, Thioredoxin_CS, Thioredoxin_domain	FALSE	FALSE
6	7895106	7895202	TXNDC5	ENSG00000239264	ENST00000379757	ENSE00003727657	7895106	7895202	4	0	1						IPR036249, IPR017937, IPR013766	Thioredoxin-like_sf, Thioredoxin_CS, Thioredoxin_domain	FALSE	FALSE
6	7891621	7891736	TXNDC5	ENSG00000239264	ENST00000379757	ENSE00003736620	7891621	7891736	5	1	0						IPR036249, IPR017937, IPR013766	Thioredoxin-like_sf, Thioredoxin_CS, Thioredoxin_domain	FALSE	FALSE
6	7889495	7889581	TXNDC5	ENSG00000239264	ENST00000379757	ENSE00003715789	7889495	7889581	6	0	0	TRUE					IPR036249, IPR017937, IPR013766	Thioredoxin-like_sf, Thioredoxin_CS, Thioredoxin_domain	FALSE	FALSE
6	7888705	7888848	TXNDC5	ENSG00000239264	ENST00000379757	ENSE00003729357	7888705	7888848	7	0	0	TRUE					IPR036249, IPR017937, IPR013766	Thioredoxin-like_sf, Thioredoxin_CS, Thioredoxin_domain	FALSE	FALSE
6	7885961	7886043	TXNDC5	ENSG00000239264	ENST00000379757	ENSE00003749406	7885961	7886043	8	0	2						IPR036249, IPR017937, IPR013766	Thioredoxin-like_sf, Thioredoxin_CS, Thioredoxin_domain	FALSE	FALSE
6	7884359	7884488	TXNDC5	ENSG00000239264	ENST00000379757	ENSE00003745146	7884359	7884488	9	2	0						IPR036249, IPR017937, IPR013766	Thioredoxin-like_sf, Thioredoxin_CS, Thioredoxin_domain	FALSE	FALSE
6	7883144	7883266	TXNDC5	ENSG00000239264	ENST00000379757	ENSE00003638410	7881517	7883266	10	0	-1						IPR036249, IPR017937, IPR013766	Thioredoxin-like_sf, Thioredoxin_CS, Thioredoxin_domain	FALSE	FALSE
6			TXNDC5	ENSG00000239264	ENST00000473453	ENSE00001779723	7909813	7910077	1	-1	-1				TRUE		IPR036249, IPR017937, IPR013766	Thioredoxin-like_sf, Thioredoxin_CS, Thioredoxin_domain	FALSE	FALSE
6	7904574	7904662	TXNDC5	ENSG00000239264	ENST00000473453	ENSE00003575565	7904574	7904723	2	-1	2						IPR036249, IPR017937, IPR013766	Thioredoxin-like_sf, Thioredoxin_CS, Thioredoxin_domain	FALSE	FALSE
6	7883144	7883266	TXNDC5	ENSG00000239264	ENST00000473453	ENSE00001928869	7883144	7883266	10	0	0						IPR036249, IPR017937, IPR013766	Thioredoxin-like_sf, Thioredoxin_CS, Thioredoxin_domain	FALSE	FALSE
6	31670951	31671008	LY6G5B	ENSG00000240053	ENST00000375864	ENSE00001741406	31670167	31671008	1	-1	1
6	31671156	31671284	LY6G5B	ENSG00000240053	ENST00000375864	ENSE00003608174	31671156	31671284	2	1	1		TRUE
6	31671864	31672282	LY6G5B	ENSG00000240053	ENST00000375864	ENSE00003654205	31671864	31673546	3	1	-1
6	31671263	31671284	LY6G5B	ENSG00000240053	ENST00000409525	ENSE00001589288	31670379	31671284	1	-1	1
6	31671864	31672282	LY6G5B	ENSG00000240053	ENST00000409525	ENSE00001630790	31671864	31672462	2	1	-1
6	32854230	32854289	PSMB9	ENSG00000240065	ENST00000374859	ENSE00001659845	32854192	32854289	1	-1	0						IPR034383, IPR029055, IPR023333, IPR016050, IPR001353	Proteasome_beta9, Ntn_hydrolases_N, Proteasome_suB-type, Proteasome_bsu_CS, Proteasome_sua/b	FALSE	FALSE
6	32856138	32856205	PSMB9	ENSG00000240065	ENST00000374859	ENSE00003576541	32856138	32856205	2	0	2						IPR034383, IPR029055, IPR023333, IPR016050, IPR001353	Proteasome_beta9, Ntn_hydrolases_N, Proteasome_suB-type, Proteasome_bsu_CS, Proteasome_sua/b	FALSE	FALSE
6	32857263	32857394	PSMB9	ENSG00000240065	ENST00000374859	ENSE00003691069	32857263	32857394	3	2	2			TRUE			IPR034383, IPR029055, IPR023333, IPR016050, IPR001353	Proteasome_beta9, Ntn_hydrolases_N, Proteasome_suB-type, Proteasome_bsu_CS, Proteasome_sua/b	FALSE	FALSE
6	32858005	32858134	PSMB9	ENSG00000240065	ENST00000374859	ENSE00003643042	32858005	32858134	4	2	0						IPR034383, IPR029055, IPR023333, IPR016050, IPR001353	Proteasome_beta9, Ntn_hydrolases_N, Proteasome_suB-type, Proteasome_bsu_CS, Proteasome_sua/b	FALSE	FALSE
6	32858364	32858505	PSMB9	ENSG00000240065	ENST00000374859	ENSE00001727868	32858364	32858505	5	0	1						IPR034383, IPR029055, IPR023333, IPR016050, IPR001353	Proteasome_beta9, Ntn_hydrolases_N, Proteasome_suB-type, Proteasome_bsu_CS, Proteasome_sua/b	FALSE	FALSE
6	32859405	32859532	PSMB9	ENSG00000240065	ENST00000374859	ENSE00003844539	32859405	32859851	6	1	-1						IPR034383, IPR029055, IPR023333, IPR016050, IPR001353	Proteasome_beta9, Ntn_hydrolases_N, Proteasome_suB-type, Proteasome_bsu_CS, Proteasome_sua/b	FALSE	FALSE
6			PSMB9	ENSG00000240065	ENST00000395330	ENSE00001705582	32844136	32844274	1	-1	-1				TRUE		IPR034383, IPR029055, IPR023333, IPR016050, IPR001353	Proteasome_beta9, Ntn_hydrolases_N, Proteasome_suB-type, Proteasome_bsu_CS, Proteasome_sua/b	FALSE	FALSE
6	32856147	32856205	PSMB9	ENSG00000240065	ENST00000395330	ENSE00003552143	32856138	32856205	2	-1	2						IPR034383, IPR029055, IPR023333, IPR016050, IPR001353	Proteasome_beta9, Ntn_hydrolases_N, Proteasome_suB-type, Proteasome_bsu_CS, Proteasome_sua/b	FALSE	FALSE
6	32859405	32859532	PSMB9	ENSG00000240065	ENST00000395330	ENSE00001777654	32859405	32859585	6	1	-1						IPR034383, IPR029055, IPR023333, IPR016050, IPR001353	Proteasome_beta9, Ntn_hydrolases_N, Proteasome_suB-type, Proteasome_bsu_CS, Proteasome_sua/b	FALSE	FALSE
6			PSMB9	ENSG00000240065	ENST00000414474	ENSE00001663395	32844836	32844870	1	-1	-1						IPR034383, IPR029055, IPR023333, IPR016050, IPR001353	Proteasome_beta9, Ntn_hydrolases_N, Proteasome_suB-type, Proteasome_bsu_CS, Proteasome_sua/b	FALSE	FALSE
6	32858364	32858437	PSMB9	ENSG00000240065	ENST00000414474	ENSE00001796329	32858364	32858437	5	0	2						IPR034383, IPR029055, IPR023333, IPR016050, IPR001353	Proteasome_beta9, Ntn_hydrolases_N, Proteasome_suB-type, Proteasome_bsu_CS, Proteasome_sua/b	FALSE	FALSE
6	32816861	32816951	HLA-DOB	ENSG00000241106	ENST00000438763	ENSE00001625708	32816861	32817002	1	-1	1						IPR036179, IPR014745, IPR013783, IPR011162, IPR007110, IPR003597, IPR003006	Ig-like_dom_sf, MHC_II_a/b_N, Ig-like_fold, MHC_I/II-like_Ag-recog, Ig-like_dom, Ig_C1-set, Ig/MHC_CS	FALSE	FALSE
6	32815044	32815313	HLA-DOB	ENSG00000241106	ENST00000438763	ENSE00003675245	32815044	32815313	2	1	1		TRUE				IPR036179, IPR014745, IPR013783, IPR011162, IPR007110, IPR003597, IPR003006	Ig-like_dom_sf, MHC_II_a/b_N, Ig-like_fold, MHC_I/II-like_Ag-recog, Ig-like_dom, Ig_C1-set, Ig/MHC_CS	FALSE	FALSE
6	32814320	32814601	HLA-DOB	ENSG00000241106	ENST00000438763	ENSE00003476864	32814320	32814601	3	1	1		TRUE				IPR036179, IPR014745, IPR013783, IPR011162, IPR007110, IPR003597, IPR003006	Ig-like_dom_sf, MHC_II_a/b_N, Ig-like_fold, MHC_I/II-like_Ag-recog, Ig-like_dom, Ig_C1-set, Ig/MHC_CS	FALSE	FALSE
6	32813723	32813833	HLA-DOB	ENSG00000241106	ENST00000438763	ENSE00003694695	32813723	32813833	4	1	1		TRUE				IPR036179, IPR014745, IPR013783, IPR011162, IPR007110, IPR003597, IPR003006	Ig-like_dom_sf, MHC_II_a/b_N, Ig-like_fold, MHC_I/II-like_Ag-recog, Ig-like_dom, Ig_C1-set, Ig/MHC_CS	FALSE	FALSE
6	32813440	32813471	HLA-DOB	ENSG00000241106	ENST00000438763	ENSE00003683871	32813440	32813471	5	1	0						IPR036179, IPR014745, IPR013783, IPR011162, IPR007110, IPR003597, IPR003006	Ig-like_dom_sf, MHC_II_a/b_N, Ig-like_fold, MHC_I/II-like_Ag-recog, Ig-like_dom, Ig_C1-set, Ig/MHC_CS	FALSE	FALSE
6	32813216	32813251	HLA-DOB	ENSG00000241106	ENST00000438763	ENSE00003523879	32812763	32813251	6	0	-1						IPR036179, IPR014745, IPR013783, IPR011162, IPR007110, IPR003597, IPR003006	Ig-like_dom_sf, MHC_II_a/b_N, Ig-like_fold, MHC_I/II-like_Ag-recog, Ig-like_dom, Ig_C1-set, Ig/MHC_CS	FALSE	FALSE
6	32816861	32816910	HLA-DOB	ENSG00000241106	ENST00000447394	ENSE00001687096	32816861	32816910	1	2	1						IPR036179, IPR014745, IPR013783, IPR011162, IPR007110, IPR003597	Ig-like_dom_sf, MHC_II_a/b_N, Ig-like_fold, MHC_I/II-like_Ag-recog, Ig-like_dom, Ig_C1-set	FALSE	FALSE
6	32814370	32814592	HLA-DOB	ENSG00000241106	ENST00000447394	ENSE00001675008	32814370	32814592	3	1	2						IPR036179, IPR014745, IPR013783, IPR011162, IPR007110, IPR003597	Ig-like_dom_sf, MHC_II_a/b_N, Ig-like_fold, MHC_I/II-like_Ag-recog, Ig-like_dom, Ig_C1-set	FALSE	FALSE
6			HLA-DOB	ENSG00000241106	ENST00000648009	ENSE00003839661	32820311	32820466	1	-1	-1						IPR036179, IPR014745, IPR013783, IPR011162, IPR007110, IPR003597, IPR003006	Ig-like_dom_sf, MHC_II_a/b_N, Ig-like_fold, MHC_I/II-like_Ag-recog, Ig-like_dom, Ig_C1-set, Ig/MHC_CS	FALSE	FALSE
6	32816861	32816951	HLA-DOB	ENSG00000241106	ENST00000648009	ENSE00003832245	32816861	32816952	2	-1	1						IPR036179, IPR014745, IPR013783, IPR011162, IPR007110, IPR003597, IPR003006	Ig-like_dom_sf, MHC_II_a/b_N, Ig-like_fold, MHC_I/II-like_Ag-recog, Ig-like_dom, Ig_C1-set, Ig/MHC_CS	FALSE	FALSE
6	32813216	32813251	HLA-DOB	ENSG00000241106	ENST00000648009	ENSE00003834196	32812767	32813251	7	0	-1						IPR036179, IPR014745, IPR013783, IPR011162, IPR007110, IPR003597, IPR003006	Ig-like_dom_sf, MHC_II_a/b_N, Ig-like_fold, MHC_I/II-like_Ag-recog, Ig-like_dom, Ig_C1-set, Ig/MHC_CS	FALSE	FALSE
6	30345172	30345398	RPP21	ENSG00000241370	ENST00000428040	ENSE00001941555	30345159	30345398	1	-1	2
6	30345491	30345573	RPP21	ENSG00000241370	ENST00000428040	ENSE00003660765	30345491	30345573	2	2	1
6	30346432	30346557	RPP21	ENSG00000241370	ENST00000428040	ENSE00003559868	30346432	30346557	3	1	1		TRUE
6	30346713	30346810	RPP21	ENSG00000241370	ENST00000428040	ENSE00003560079	30346713	30346857	4	1	-1
6	30345172	30345228	RPP21	ENSG00000241370	ENST00000433076	ENSE00001940290	30345131	30345228	1	-1	0
6	30345298	30345398	RPP21	ENSG00000241370	ENST00000433076	ENSE00003630934	30345298	30345398	2	0	2
6	30345467	30345573	RPP21	ENSG00000241370	ENST00000433076	ENSE00001638941	30345467	30345573	3	2	1
6	30345172	30345228	RPP21	ENSG00000241370	ENST00000436442	ENSE00001630634	30345169	30345228	1	-1	0
6	30346432	30346564	RPP21	ENSG00000241370	ENST00000436442	ENSE00001596682	30346432	30346564	4	1	2
6	30346713	30346773	RPP21	ENSG00000241370	ENST00000436442	ENSE00003583046	30346713	30346857	5	2	-1
6	30345172	30345228	RPP21	ENSG00000241370	ENST00000442966	ENSE00001901889	30345156	30345228	1	-1	0
6			EGFL8	ENSG00000241404	ENST00000333845	ENSE00002223604	32164595	32164657	1	-1	-1						IPR018097, IPR011489, IPR001881, IPR000742	EGF_Ca-bd_CS, EMI_domain, EGF-like_Ca-bd_dom, EGF-like_dom	FALSE	FALSE
6	32166166	32166266	EGFL8	ENSG00000241404	ENST00000333845	ENSE00003623358	32166138	32166266	2	-1	2						IPR018097, IPR011489, IPR001881, IPR000742	EGF_Ca-bd_CS, EMI_domain, EGF-like_Ca-bd_dom, EGF-like_dom	FALSE	FALSE
6	32166498	32166620	EGFL8	ENSG00000241404	ENST00000333845	ENSE00003672529	32166498	32166620	3	2	2			TRUE			IPR018097, IPR011489, IPR001881, IPR000742	EGF_Ca-bd_CS, EMI_domain, EGF-like_Ca-bd_dom, EGF-like_dom	FALSE	FALSE
6	32166701	32166810	EGFL8	ENSG00000241404	ENST00000333845	ENSE00003546688	32166701	32166810	4	2	1						IPR018097, IPR011489, IPR001881, IPR000742	EGF_Ca-bd_CS, EMI_domain, EGF-like_Ca-bd_dom, EGF-like_dom	FALSE	FALSE
6	32166910	32167005	EGFL8	ENSG00000241404	ENST00000333845	ENSE00003551966	32166910	32167005	5	1	1		TRUE				IPR018097, IPR011489, IPR001881, IPR000742	EGF_Ca-bd_CS, EMI_domain, EGF-like_Ca-bd_dom, EGF-like_dom	FALSE	FALSE
6	32167087	32167257	EGFL8	ENSG00000241404	ENST00000333845	ENSE00003659594	32167087	32167257	6	1	1		TRUE				IPR018097, IPR011489, IPR001881, IPR000742	EGF_Ca-bd_CS, EMI_domain, EGF-like_Ca-bd_dom, EGF-like_dom	FALSE	FALSE
6	32167350	32167429	EGFL8	ENSG00000241404	ENST00000333845	ENSE00003604859	32167350	32167429	7	1	0						IPR018097, IPR011489, IPR001881, IPR000742	EGF_Ca-bd_CS, EMI_domain, EGF-like_Ca-bd_dom, EGF-like_dom	FALSE	FALSE
6	32167503	32167656	EGFL8	ENSG00000241404	ENST00000333845	ENSE00003783992	32167503	32167656	8	0	1						IPR018097, IPR011489, IPR001881, IPR000742	EGF_Ca-bd_CS, EMI_domain, EGF-like_Ca-bd_dom, EGF-like_dom	FALSE	FALSE
6	32167910	32167956	EGFL8	ENSG00000241404	ENST00000333845	ENSE00003517523	32167910	32168281	9	1	-1						IPR018097, IPR011489, IPR001881, IPR000742	EGF_Ca-bd_CS, EMI_domain, EGF-like_Ca-bd_dom, EGF-like_dom	FALSE	FALSE
6			EGFL8	ENSG00000241404	ENST00000395512	ENSE00002253083	32164605	32164681	1	-1	-1						IPR018097, IPR011489, IPR001881, IPR000742	EGF_Ca-bd_CS, EMI_domain, EGF-like_Ca-bd_dom, EGF-like_dom	FALSE	FALSE
6			EGFL8	ENSG00000241404	ENST00000432129	ENSE00001728025	32164660	32164681	1	-1	-1						IPR011489	EMI_domain	FALSE	FALSE
6	32167147	32167257	EGFL8	ENSG00000241404	ENST00000432129	ENSE00002208742	32167147	32167257	6	1	1						IPR011489	EMI_domain	FALSE	FALSE
6	32938684	32938688	HLA-DMB	ENSG00000242574	ENST00000414017	ENSE00001706592	32938684	32938688	1	2	1						IPR036179, IPR013783, IPR007110, IPR003597	Ig-like_dom_sf, Ig-like_fold, Ig-like_dom, Ig_C1-set	FALSE	FALSE
6	32937172	32937456	HLA-DMB	ENSG00000242574	ENST00000414017	ENSE00002267528	32937172	32937456	2	1	1		TRUE				IPR036179, IPR013783, IPR007110, IPR003597	Ig-like_dom_sf, Ig-like_fold, Ig-like_dom, Ig_C1-set	FALSE	FALSE
6	32935536	32935652	HLA-DMB	ENSG00000242574	ENST00000414017	ENSE00001609963	32935536	32935652	3	1	1		TRUE				IPR036179, IPR013783, IPR007110, IPR003597	Ig-like_dom_sf, Ig-like_fold, Ig-like_dom, Ig_C1-set	FALSE	FALSE
6	32934971	32934987	HLA-DMB	ENSG00000242574	ENST00000414017	ENSE00003625755	32934629	32934987	4	1	-1						IPR036179, IPR013783, IPR007110, IPR003597	Ig-like_dom_sf, Ig-like_fold, Ig-like_dom, Ig_C1-set	FALSE	FALSE
6	32940753	32940807	HLA-DMB	ENSG00000242574	ENST00000418107	ENSE00001927715	32940753	32941028	1	-1	1						IPR036179, IPR014745, IPR013783, IPR011162, IPR007110, IPR003597, IPR003006	Ig-like_dom_sf, MHC_II_a/b_N, Ig-like_fold, MHC_I/II-like_Ag-recog, Ig-like_dom, Ig_C1-set, Ig/MHC_CS	FALSE	FALSE
6	32938684	32938965	HLA-DMB	ENSG00000242574	ENST00000418107	ENSE00003634638	32938684	32938965	2	1	1		TRUE				IPR036179, IPR014745, IPR013783, IPR011162, IPR007110, IPR003597, IPR003006	Ig-like_dom_sf, MHC_II_a/b_N, Ig-like_fold, MHC_I/II-like_Ag-recog, Ig-like_dom, Ig_C1-set, Ig/MHC_CS	FALSE	FALSE
6	32935342	32935377	HLA-DMB	ENSG00000242574	ENST00000418107	ENSE00003592564	32935342	32935377	5	1	1		TRUE				IPR036179, IPR013783, IPR007110, IPR003597	Ig-like_dom_sf, Ig-like_fold, Ig-like_dom, Ig_C1-set	FALSE	FALSE
6	32934971	32934987	HLA-DMB	ENSG00000242574	ENST00000418107	ENSE00003848152	32934636	32934987	6	1	-1						IPR036179, IPR014745, IPR013783, IPR011162, IPR007110, IPR003597, IPR003006	Ig-like_dom_sf, MHC_II_a/b_N, Ig-like_fold, MHC_I/II-like_Ag-recog, Ig-like_dom, Ig_C1-set, Ig/MHC_CS	FALSE	FALSE
6	32937172	32937439	HLA-DMB	ENSG00000242574	ENST00000438510	ENSE00001783200	32937172	32937439	1	0	1						IPR036179, IPR013783, IPR007110, IPR003597	Ig-like_dom_sf, Ig-like_fold, Ig-like_dom, Ig_C1-set	FALSE	FALSE
6			AL365232.1	ENSG00000243501	ENST00000423730	ENSE00002731836	73262774	73263196	1	-1	-1
6	73242406	73242517	AL365232.1	ENSG00000243501	ENST00000423730	ENSE00003511260	73242406	73242530	2	-1	1
6	73242055	73242237	AL365232.1	ENSG00000243501	ENST00000423730	ENSE00003523347	73242055	73242237	3	1	1		TRUE
6	73225297	73225421	AL365232.1	ENSG00000243501	ENST00000423730	ENSE00002704803	73225297	73225421	4	1	0
6	73224253	73224348	AL365232.1	ENSG00000243501	ENST00000423730	ENSE00003549813	73224166	73224348	5	0	-1
6			AL365232.1	ENSG00000243501	ENST00000423730	ENSE00002442676	73223699	73223839	6	-1	-1				TRUE
6			AL365232.1	ENSG00000243501	ENST00000423730	ENSE00002701300	73216519	73216639	7	-1	-1				TRUE
6			AL365232.1	ENSG00000243501	ENST00000423730	ENSE00002691121	73209746	73210080	8	-1	-1
6	31946222	31946285	CFB	ENSG00000243649	ENST00000425368	ENSE00001890865	31946095	31946285	1	-1	1						IPR043504, IPR036465, IPR035976, IPR033116, IPR028341, IPR018114, IPR011360, IPR009003, IPR002035, IPR001314, IPR001254	Peptidase_S1_PA_chymotrypsin, vWFA_dom_sf, Sushi/SCR/CCP_sf, TRYPSIN_SER, Complement_B, TRYPSIN_HIS, Compl_C2_B, Peptidase_S1_PA, VWF_A, Peptidase_S1A, Trypsin_dom	FALSE	FALSE
6	31946373	31946606	CFB	ENSG00000243649	ENST00000425368	ENSE00003501941	31946373	31946606	2	1	1		TRUE				IPR035976, IPR028341, IPR011360	Sushi/SCR/CCP_sf, Complement_B, Compl_C2_B	FALSE	FALSE
6	31947007	31947192	CFB	ENSG00000243649	ENST00000425368	ENSE00003485890	31947007	31947192	3	1	1		TRUE				IPR043504, IPR036465, IPR035976, IPR033116, IPR028341, IPR018114, IPR011360, IPR009003, IPR002035, IPR001314, IPR001254	Peptidase_S1_PA_chymotrypsin, vWFA_dom_sf, Sushi/SCR/CCP_sf, TRYPSIN_SER, Complement_B, TRYPSIN_HIS, Compl_C2_B, Peptidase_S1_PA, VWF_A, Peptidase_S1A, Trypsin_dom	FALSE	FALSE
6	31947348	31947521	CFB	ENSG00000243649	ENST00000425368	ENSE00003482211	31947348	31947521	4	1	1		TRUE				IPR043504, IPR036465, IPR035976, IPR033116, IPR028341, IPR018114, IPR011360, IPR009003, IPR002035, IPR001314, IPR001254	Peptidase_S1_PA_chymotrypsin, vWFA_dom_sf, Sushi/SCR/CCP_sf, TRYPSIN_SER, Complement_B, TRYPSIN_HIS, Compl_C2_B, Peptidase_S1_PA, VWF_A, Peptidase_S1A, Trypsin_dom	FALSE	FALSE
6	31947742	31947843	CFB	ENSG00000243649	ENST00000425368	ENSE00003509161	31947742	31947843	5	1	1		TRUE				IPR043504, IPR036465, IPR035976, IPR033116, IPR028341, IPR018114, IPR011360, IPR009003, IPR002035, IPR001314, IPR001254	Peptidase_S1_PA_chymotrypsin, vWFA_dom_sf, Sushi/SCR/CCP_sf, TRYPSIN_SER, Complement_B, TRYPSIN_HIS, Compl_C2_B, Peptidase_S1_PA, VWF_A, Peptidase_S1A, Trypsin_dom	FALSE	FALSE
6	31947945	31948081	CFB	ENSG00000243649	ENST00000425368	ENSE00003546502	31947945	31948081	6	1	0						IPR043504, IPR036465, IPR035976, IPR033116, IPR028341, IPR018114, IPR011360, IPR009003, IPR002035, IPR001314, IPR001254	Peptidase_S1_PA_chymotrypsin, vWFA_dom_sf, Sushi/SCR/CCP_sf, TRYPSIN_SER, Complement_B, TRYPSIN_HIS, Compl_C2_B, Peptidase_S1_PA, VWF_A, Peptidase_S1A, Trypsin_dom	FALSE	FALSE
6	31948374	31948512	CFB	ENSG00000243649	ENST00000425368	ENSE00003574148	31948374	31948512	7	0	1						IPR043504, IPR036465, IPR035976, IPR033116, IPR028341, IPR018114, IPR011360, IPR009003, IPR002035, IPR001314, IPR001254	Peptidase_S1_PA_chymotrypsin, vWFA_dom_sf, Sushi/SCR/CCP_sf, TRYPSIN_SER, Complement_B, TRYPSIN_HIS, Compl_C2_B, Peptidase_S1_PA, VWF_A, Peptidase_S1A, Trypsin_dom	FALSE	FALSE
6	31948830	31948961	CFB	ENSG00000243649	ENST00000425368	ENSE00003600247	31948830	31948961	8	1	1		TRUE				IPR043504, IPR036465, IPR035976, IPR033116, IPR028341, IPR018114, IPR011360, IPR009003, IPR002035, IPR001314, IPR001254	Peptidase_S1_PA_chymotrypsin, vWFA_dom_sf, Sushi/SCR/CCP_sf, TRYPSIN_SER, Complement_B, TRYPSIN_HIS, Compl_C2_B, Peptidase_S1_PA, VWF_A, Peptidase_S1A, Trypsin_dom	FALSE	FALSE
6	31949243	31949344	CFB	ENSG00000243649	ENST00000425368	ENSE00003546120	31949243	31949344	9	1	1		TRUE				IPR043504, IPR036465, IPR035976, IPR033116, IPR028341, IPR018114, IPR011360, IPR009003, IPR002035, IPR001314, IPR001254	Peptidase_S1_PA_chymotrypsin, vWFA_dom_sf, Sushi/SCR/CCP_sf, TRYPSIN_SER, Complement_B, TRYPSIN_HIS, Compl_C2_B, Peptidase_S1_PA, VWF_A, Peptidase_S1A, Trypsin_dom	FALSE	FALSE
6	31949420	31949557	CFB	ENSG00000243649	ENST00000425368	ENSE00003642066	31949420	31949557	10	1	1		TRUE				IPR043504, IPR036465, IPR035976, IPR033116, IPR028341, IPR018114, IPR011360, IPR009003, IPR002035, IPR001314, IPR001254	Peptidase_S1_PA_chymotrypsin, vWFA_dom_sf, Sushi/SCR/CCP_sf, TRYPSIN_SER, Complement_B, TRYPSIN_HIS, Compl_C2_B, Peptidase_S1_PA, VWF_A, Peptidase_S1A, Trypsin_dom	FALSE	FALSE
6	31950050	31950147	CFB	ENSG00000243649	ENST00000425368	ENSE00003673741	31950050	31950147	11	1	0						IPR043504, IPR036465, IPR035976, IPR033116, IPR028341, IPR018114, IPR011360, IPR009003, IPR002035, IPR001314, IPR001254	Peptidase_S1_PA_chymotrypsin, vWFA_dom_sf, Sushi/SCR/CCP_sf, TRYPSIN_SER, Complement_B, TRYPSIN_HIS, Compl_C2_B, Peptidase_S1_PA, VWF_A, Peptidase_S1A, Trypsin_dom	FALSE	FALSE
6	31950286	31950403	CFB	ENSG00000243649	ENST00000425368	ENSE00003579670	31950286	31950403	12	0	1						IPR043504, IPR036465, IPR035976, IPR033116, IPR028341, IPR018114, IPR011360, IPR009003, IPR002035, IPR001314, IPR001254	Peptidase_S1_PA_chymotrypsin, vWFA_dom_sf, Sushi/SCR/CCP_sf, TRYPSIN_SER, Complement_B, TRYPSIN_HIS, Compl_C2_B, Peptidase_S1_PA, VWF_A, Peptidase_S1A, Trypsin_dom	FALSE	FALSE
6	31950619	31950772	CFB	ENSG00000243649	ENST00000425368	ENSE00003619748	31950619	31950772	13	1	2						IPR043504, IPR036465, IPR035976, IPR033116, IPR028341, IPR018114, IPR011360, IPR009003, IPR002035, IPR001314, IPR001254	Peptidase_S1_PA_chymotrypsin, vWFA_dom_sf, Sushi/SCR/CCP_sf, TRYPSIN_SER, Complement_B, TRYPSIN_HIS, Compl_C2_B, Peptidase_S1_PA, VWF_A, Peptidase_S1A, Trypsin_dom	FALSE	FALSE
6	31950868	31950944	CFB	ENSG00000243649	ENST00000425368	ENSE00003521649	31950868	31950944	14	2	1						IPR043504, IPR036465, IPR035976, IPR033116, IPR028341, IPR018114, IPR011360, IPR009003, IPR002035, IPR001314, IPR001254	Peptidase_S1_PA_chymotrypsin, vWFA_dom_sf, Sushi/SCR/CCP_sf, TRYPSIN_SER, Complement_B, TRYPSIN_HIS, Compl_C2_B, Peptidase_S1_PA, VWF_A, Peptidase_S1A, Trypsin_dom	FALSE	FALSE
6	31951144	31951244	CFB	ENSG00000243649	ENST00000425368	ENSE00003605234	31951144	31951244	15	1	0						IPR043504, IPR036465, IPR035976, IPR033116, IPR028341, IPR018114, IPR011360, IPR009003, IPR002035, IPR001314, IPR001254	Peptidase_S1_PA_chymotrypsin, vWFA_dom_sf, Sushi/SCR/CCP_sf, TRYPSIN_SER, Complement_B, TRYPSIN_HIS, Compl_C2_B, Peptidase_S1_PA, VWF_A, Peptidase_S1A, Trypsin_dom	FALSE	FALSE
6	31951341	31951473	CFB	ENSG00000243649	ENST00000425368	ENSE00003578918	31951341	31951473	16	0	1						IPR043504, IPR036465, IPR035976, IPR033116, IPR028341, IPR018114, IPR011360, IPR009003, IPR002035, IPR001314, IPR001254	Peptidase_S1_PA_chymotrypsin, vWFA_dom_sf, Sushi/SCR/CCP_sf, TRYPSIN_SER, Complement_B, TRYPSIN_HIS, Compl_C2_B, Peptidase_S1_PA, VWF_A, Peptidase_S1A, Trypsin_dom	FALSE	FALSE
6	31951555	31951604	CFB	ENSG00000243649	ENST00000425368	ENSE00003565059	31951555	31951604	17	1	0						IPR043504, IPR036465, IPR035976, IPR033116, IPR028341, IPR018114, IPR011360, IPR009003, IPR002035, IPR001314, IPR001254	Peptidase_S1_PA_chymotrypsin, vWFA_dom_sf, Sushi/SCR/CCP_sf, TRYPSIN_SER, Complement_B, TRYPSIN_HIS, Compl_C2_B, Peptidase_S1_PA, VWF_A, Peptidase_S1A, Trypsin_dom	FALSE	FALSE
6	31951875	31952030	CFB	ENSG00000243649	ENST00000425368	ENSE00003606728	31951875	31952084	18	0	-1						IPR043504, IPR036465, IPR035976, IPR033116, IPR028341, IPR018114, IPR011360, IPR009003, IPR002035, IPR001314, IPR001254	Peptidase_S1_PA_chymotrypsin, vWFA_dom_sf, Sushi/SCR/CCP_sf, TRYPSIN_SER, Complement_B, TRYPSIN_HIS, Compl_C2_B, Peptidase_S1_PA, VWF_A, Peptidase_S1A, Trypsin_dom	FALSE	FALSE
6			CFB	ENSG00000243649	ENST00000475617	ENSE00001722916	31945650	31945700	1	-1	-1				TRUE		IPR035976, IPR028341, IPR011360	Sushi/SCR/CCP_sf, Complement_B, Compl_C2_B	FALSE	FALSE
6	31946222	31946285	CFB	ENSG00000243649	ENST00000475617	ENSE00001632690	31946120	31946285	2	-1	1						IPR035976, IPR028341, IPR011360	Sushi/SCR/CCP_sf, Complement_B, Compl_C2_B	FALSE	FALSE
6	31947007	31947141	CFB	ENSG00000243649	ENST00000475617	ENSE00001881628	31947007	31947141	4	1	1						IPR035976, IPR028341, IPR011360	Sushi/SCR/CCP_sf, Complement_B, Compl_C2_B	FALSE	FALSE
6	31948956	31948961	CFB	ENSG00000243649	ENST00000483004	ENSE00001957142	31948956	31948961	1	1	1						IPR043504, IPR036465, IPR033116, IPR028341, IPR011360, IPR009003, IPR002035, IPR001314	Peptidase_S1_PA_chymotrypsin, vWFA_dom_sf, TRYPSIN_SER, Complement_B, Compl_C2_B, Peptidase_S1_PA, VWF_A, Peptidase_S1A	FALSE	FALSE
6	31951875	31952030	CFB	ENSG00000243649	ENST00000483004	ENSE00001905580	31951875	31952053	9	0	-1						IPR043504, IPR036465, IPR033116, IPR028341, IPR011360, IPR009003, IPR002035, IPR001314	Peptidase_S1_PA_chymotrypsin, vWFA_dom_sf, TRYPSIN_SER, Complement_B, Compl_C2_B, Peptidase_S1_PA, VWF_A, Peptidase_S1A	FALSE	FALSE
6	31951415	31951473	CFB	ENSG00000243649	ENST00000498317	ENSE00001903157	31951415	31951473	1	2	1						IPR043504, IPR033116, IPR028341, IPR011360, IPR009003	Peptidase_S1_PA_chymotrypsin, TRYPSIN_SER, Complement_B, Compl_C2_B, Peptidase_S1_PA	FALSE	FALSE
6	31951555	31951700	CFB	ENSG00000243649	ENST00000498317	ENSE00001834355	31951555	31952084	2	1	-1						IPR043504, IPR033116, IPR028341, IPR011360, IPR009003	Peptidase_S1_PA_chymotrypsin, TRYPSIN_SER, Complement_B, Compl_C2_B, Peptidase_S1_PA	FALSE	FALSE
6			OR5V1	ENSG00000243729	ENST00000377154	ENSE00001683625	29431864	29431967	1	-1	-1				TRUE		IPR017452, IPR000725	GPCR_Rhodpsn_7TM, Olfact_rcpt	FALSE	FALSE
6			OR5V1	ENSG00000243729	ENST00000377154	ENSE00001742215	29423025	29423062	2	-1	-1				TRUE		IPR017452, IPR000725	GPCR_Rhodpsn_7TM, Olfact_rcpt	FALSE	FALSE
6			OR5V1	ENSG00000243729	ENST00000377154	ENSE00001716980	29422607	29422682	3	-1	-1				TRUE		IPR017452, IPR000725	GPCR_Rhodpsn_7TM, Olfact_rcpt	FALSE	FALSE
6	29355230	29356195	OR5V1	ENSG00000243729	ENST00000377154	ENSE00003791348	29355230	29356277	4	-1	0						IPR017452, IPR000725	GPCR_Rhodpsn_7TM, Olfact_rcpt	FALSE	FALSE
6			OR5V1	ENSG00000243729	ENST00000641768	ENSE00003813446	29368632	29368865	1	-1	-1						IPR017452, IPR000725	GPCR_Rhodpsn_7TM, Olfact_rcpt	FALSE	FALSE
6	29355230	29356195	OR5V1	ENSG00000243729	ENST00000641768	ENSE00003813849	29353749	29356277	2	-1	-1						IPR017452, IPR000725	GPCR_Rhodpsn_7TM, Olfact_rcpt	FALSE	FALSE
6			GSTA1	ENSG00000243955	ENST00000334575	ENSE00002462346	52803785	52803816	1	-1	-1				TRUE		IPR040079, IPR036282, IPR036249, IPR010987, IPR004046, IPR004045	Glutathione_S-Trfase, Glutathione-S-Trfase_C_sf, Thioredoxin-like_sf, Glutathione-S-Trfase_C-like, GST_C, Glutathione_S-Trfase_N	FALSE	FALSE
6	52799181	52799267	GSTA1	ENSG00000243955	ENST00000334575	ENSE00003638642	52799181	52799297	2	-1	0						IPR040079, IPR036282, IPR036249, IPR010987, IPR004046, IPR004045	Glutathione_S-Trfase, Glutathione-S-Trfase_C_sf, Thioredoxin-like_sf, Glutathione-S-Trfase_C-like, GST_C, Glutathione_S-Trfase_N	FALSE	FALSE
6	52797586	52797637	GSTA1	ENSG00000243955	ENST00000334575	ENSE00003467843	52797586	52797637	3	0	1						IPR040079, IPR036282, IPR036249, IPR010987, IPR004046, IPR004045	Glutathione_S-Trfase, Glutathione-S-Trfase_C_sf, Thioredoxin-like_sf, Glutathione-S-Trfase_C-like, GST_C, Glutathione_S-Trfase_N	FALSE	FALSE
6	52796182	52796314	GSTA1	ENSG00000243955	ENST00000334575	ENSE00003659041	52796182	52796314	4	1	2						IPR040079, IPR036282, IPR036249, IPR010987, IPR004046, IPR004045	Glutathione_S-Trfase, Glutathione-S-Trfase_C_sf, Thioredoxin-like_sf, Glutathione-S-Trfase_C-like, GST_C, Glutathione_S-Trfase_N	FALSE	FALSE
6	52794125	52794266	GSTA1	ENSG00000243955	ENST00000334575	ENSE00003464845	52794125	52794266	5	2	0						IPR040079, IPR036282, IPR036249, IPR010987, IPR004046, IPR004045	Glutathione_S-Trfase, Glutathione-S-Trfase_C_sf, Thioredoxin-like_sf, Glutathione-S-Trfase_C-like, GST_C, Glutathione_S-Trfase_N	FALSE	FALSE
6	52792856	52792987	GSTA1	ENSG00000243955	ENST00000334575	ENSE00003649176	52792856	52792987	6	0	0	TRUE					IPR040079, IPR036282, IPR036249, IPR010987, IPR004046, IPR004045	Glutathione_S-Trfase, Glutathione-S-Trfase_C_sf, Thioredoxin-like_sf, Glutathione-S-Trfase_C-like, GST_C, Glutathione_S-Trfase_N	FALSE	FALSE
6	52791858	52791980	GSTA1	ENSG00000243955	ENST00000334575	ENSE00003842469	52791371	52791980	7	0	-1						IPR040079, IPR036282, IPR036249, IPR010987, IPR004046, IPR004045	Glutathione_S-Trfase, Glutathione-S-Trfase_C_sf, Thioredoxin-like_sf, Glutathione-S-Trfase_C-like, GST_C, Glutathione_S-Trfase_N	FALSE	FALSE
6			GSTA2	ENSG00000244067	ENST00000493422	ENSE00002443554	52763444	52763475	1	-1	-1				TRUE		IPR040079, IPR036282, IPR036249, IPR010987, IPR004046, IPR004045	Glutathione_S-Trfase, Glutathione-S-Trfase_C_sf, Thioredoxin-like_sf, Glutathione-S-Trfase_C-like, GST_C, Glutathione_S-Trfase_N	FALSE	FALSE
6	52757861	52757947	GSTA2	ENSG00000244067	ENST00000493422	ENSE00002460854	52757861	52757977	2	-1	0						IPR040079, IPR036282, IPR036249, IPR010987, IPR004046, IPR004045	Glutathione_S-Trfase, Glutathione-S-Trfase_C_sf, Thioredoxin-like_sf, Glutathione-S-Trfase_C-like, GST_C, Glutathione_S-Trfase_N	FALSE	FALSE
6	52756258	52756309	GSTA2	ENSG00000244067	ENST00000493422	ENSE00002528254	52756258	52756309	3	0	1						IPR040079, IPR036282, IPR036249, IPR010987, IPR004046, IPR004045	Glutathione_S-Trfase, Glutathione-S-Trfase_C_sf, Thioredoxin-like_sf, Glutathione-S-Trfase_C-like, GST_C, Glutathione_S-Trfase_N	FALSE	FALSE
6	52754943	52755075	GSTA2	ENSG00000244067	ENST00000493422	ENSE00002511182	52754943	52755075	4	1	2						IPR040079, IPR036282, IPR036249, IPR010987, IPR004046, IPR004045	Glutathione_S-Trfase, Glutathione-S-Trfase_C_sf, Thioredoxin-like_sf, Glutathione-S-Trfase_C-like, GST_C, Glutathione_S-Trfase_N	FALSE	FALSE
6	52752854	52752995	GSTA2	ENSG00000244067	ENST00000493422	ENSE00002430705	52752854	52752995	5	2	0						IPR040079, IPR036282, IPR036249, IPR010987, IPR004046, IPR004045	Glutathione_S-Trfase, Glutathione-S-Trfase_C_sf, Thioredoxin-like_sf, Glutathione-S-Trfase_C-like, GST_C, Glutathione_S-Trfase_N	FALSE	FALSE
6	52751577	52751708	GSTA2	ENSG00000244067	ENST00000493422	ENSE00002436406	52751577	52751708	6	0	0	TRUE					IPR040079, IPR036282, IPR036249, IPR010987, IPR004046, IPR004045	Glutathione_S-Trfase, Glutathione-S-Trfase_C_sf, Thioredoxin-like_sf, Glutathione-S-Trfase_C-like, GST_C, Glutathione_S-Trfase_N	FALSE	FALSE
6	52750577	52750699	GSTA2	ENSG00000244067	ENST00000493422	ENSE00001838236	52750087	52750699	7	0	-1						IPR040079, IPR036282, IPR036249, IPR010987, IPR004046, IPR004045	Glutathione_S-Trfase, Glutathione-S-Trfase_C_sf, Thioredoxin-like_sf, Glutathione-S-Trfase_C-like, GST_C, Glutathione_S-Trfase_N	FALSE	FALSE
6	31927753	31927798	AL645922.1	ENSG00000244255	ENST00000456570	ENSE00003561409	31927698	31927798	1	-1	1						IPR043504, IPR036465, IPR035976, IPR033116, IPR028341, IPR018114, IPR011360, IPR009003, IPR002035, IPR001314, IPR001254	Peptidase_S1_PA_chymotrypsin, vWFA_dom_sf, Sushi/SCR/CCP_sf, TRYPSIN_SER, Complement_B, TRYPSIN_HIS, Compl_C2_B, Peptidase_S1_PA, VWF_A, Peptidase_S1A, Trypsin_dom	FALSE	FALSE
6	31927955	31928164	AL645922.1	ENSG00000244255	ENST00000456570	ENSE00003627712	31927955	31928164	2	1	1		TRUE				IPR043504, IPR036465, IPR035976, IPR033116, IPR028341, IPR018114, IPR011360, IPR009003, IPR002035, IPR001314, IPR001254	Peptidase_S1_PA_chymotrypsin, vWFA_dom_sf, Sushi/SCR/CCP_sf, TRYPSIN_SER, Complement_B, TRYPSIN_HIS, Compl_C2_B, Peptidase_S1_PA, VWF_A, Peptidase_S1A, Trypsin_dom	FALSE	FALSE
6	31933610	31933783	AL645922.1	ENSG00000244255	ENST00000456570	ENSE00003542836	31933610	31933783	3	1	1		TRUE				IPR043504, IPR036465, IPR035976, IPR033116, IPR028341, IPR018114, IPR011360, IPR009003, IPR002035, IPR001314, IPR001254	Peptidase_S1_PA_chymotrypsin, vWFA_dom_sf, Sushi/SCR/CCP_sf, TRYPSIN_SER, Complement_B, TRYPSIN_HIS, Compl_C2_B, Peptidase_S1_PA, VWF_A, Peptidase_S1A, Trypsin_dom	FALSE	FALSE
6	31933867	31933965	AL645922.1	ENSG00000244255	ENST00000456570	ENSE00003652349	31933867	31933965	4	1	1		TRUE				IPR043504, IPR036465, IPR035976, IPR033116, IPR028341, IPR018114, IPR011360, IPR009003, IPR002035, IPR001314, IPR001254	Peptidase_S1_PA_chymotrypsin, vWFA_dom_sf, Sushi/SCR/CCP_sf, TRYPSIN_SER, Complement_B, TRYPSIN_HIS, Compl_C2_B, Peptidase_S1_PA, VWF_A, Peptidase_S1A, Trypsin_dom	FALSE	FALSE
6	31937319	31937459	AL645922.1	ENSG00000244255	ENST00000456570	ENSE00003556573	31937319	31937459	5	1	1		TRUE				IPR043504, IPR036465, IPR035976, IPR033116, IPR028341, IPR018114, IPR011360, IPR009003, IPR002035, IPR001314, IPR001254	Peptidase_S1_PA_chymotrypsin, vWFA_dom_sf, Sushi/SCR/CCP_sf, TRYPSIN_SER, Complement_B, TRYPSIN_HIS, Compl_C2_B, Peptidase_S1_PA, VWF_A, Peptidase_S1A, Trypsin_dom	FALSE	FALSE
6	31939231	31939320	AL645922.1	ENSG00000244255	ENST00000456570	ENSE00003634560	31939231	31939320	6	1	1		TRUE				IPR043504, IPR036465, IPR035976, IPR033116, IPR028341, IPR018114, IPR011360, IPR009003, IPR002035, IPR001314, IPR001254	Peptidase_S1_PA_chymotrypsin, vWFA_dom_sf, Sushi/SCR/CCP_sf, TRYPSIN_SER, Complement_B, TRYPSIN_HIS, Compl_C2_B, Peptidase_S1_PA, VWF_A, Peptidase_S1A, Trypsin_dom	FALSE	FALSE
6	31942959	31943099	AL645922.1	ENSG00000244255	ENST00000456570	ENSE00003464866	31942959	31943099	7	1	1		TRUE				IPR043504, IPR036465, IPR035976, IPR033116, IPR028341, IPR018114, IPR011360, IPR009003, IPR002035, IPR001314, IPR001254	Peptidase_S1_PA_chymotrypsin, vWFA_dom_sf, Sushi/SCR/CCP_sf, TRYPSIN_SER, Complement_B, TRYPSIN_HIS, Compl_C2_B, Peptidase_S1_PA, VWF_A, Peptidase_S1A, Trypsin_dom	FALSE	FALSE
6	31943225	31943319	AL645922.1	ENSG00000244255	ENST00000456570	ENSE00003507187	31943225	31943319	8	1	0						IPR043504, IPR036465, IPR035976, IPR033116, IPR028341, IPR018114, IPR011360, IPR009003, IPR002035, IPR001314, IPR001254	Peptidase_S1_PA_chymotrypsin, vWFA_dom_sf, Sushi/SCR/CCP_sf, TRYPSIN_SER, Complement_B, TRYPSIN_HIS, Compl_C2_B, Peptidase_S1_PA, VWF_A, Peptidase_S1A, Trypsin_dom	FALSE	FALSE
6	31943416	31943527	AL645922.1	ENSG00000244255	ENST00000456570	ENSE00003681492	31943416	31943527	9	0	1						IPR043504, IPR036465, IPR035976, IPR033116, IPR028341, IPR018114, IPR011360, IPR009003, IPR002035, IPR001314, IPR001254	Peptidase_S1_PA_chymotrypsin, vWFA_dom_sf, Sushi/SCR/CCP_sf, TRYPSIN_SER, Complement_B, TRYPSIN_HIS, Compl_C2_B, Peptidase_S1_PA, VWF_A, Peptidase_S1A, Trypsin_dom	FALSE	FALSE
6	31943644	31943809	AL645922.1	ENSG00000244255	ENST00000456570	ENSE00003678356	31943644	31943809	10	1	2						IPR043504, IPR036465, IPR035976, IPR033116, IPR028341, IPR018114, IPR011360, IPR009003, IPR002035, IPR001314, IPR001254	Peptidase_S1_PA_chymotrypsin, vWFA_dom_sf, Sushi/SCR/CCP_sf, TRYPSIN_SER, Complement_B, TRYPSIN_HIS, Compl_C2_B, Peptidase_S1_PA, VWF_A, Peptidase_S1A, Trypsin_dom	FALSE	FALSE
6	31943917	31943993	AL645922.1	ENSG00000244255	ENST00000456570	ENSE00003472962	31943917	31943993	11	2	1						IPR043504, IPR036465, IPR035976, IPR033116, IPR028341, IPR018114, IPR011360, IPR009003, IPR002035, IPR001314, IPR001254	Peptidase_S1_PA_chymotrypsin, vWFA_dom_sf, Sushi/SCR/CCP_sf, TRYPSIN_SER, Complement_B, TRYPSIN_HIS, Compl_C2_B, Peptidase_S1_PA, VWF_A, Peptidase_S1A, Trypsin_dom	FALSE	FALSE
6	31944135	31944226	AL645922.1	ENSG00000244255	ENST00000456570	ENSE00003504092	31944135	31944226	12	1	0						IPR043504, IPR036465, IPR035976, IPR033116, IPR028341, IPR018114, IPR011360, IPR009003, IPR002035, IPR001314, IPR001254	Peptidase_S1_PA_chymotrypsin, vWFA_dom_sf, Sushi/SCR/CCP_sf, TRYPSIN_SER, Complement_B, TRYPSIN_HIS, Compl_C2_B, Peptidase_S1_PA, VWF_A, Peptidase_S1A, Trypsin_dom	FALSE	FALSE
6	31944727	31944853	AL645922.1	ENSG00000244255	ENST00000456570	ENSE00003616704	31944727	31944853	13	0	1						IPR043504, IPR036465, IPR035976, IPR033116, IPR028341, IPR018114, IPR011360, IPR009003, IPR002035, IPR001314, IPR001254	Peptidase_S1_PA_chymotrypsin, vWFA_dom_sf, Sushi/SCR/CCP_sf, TRYPSIN_SER, Complement_B, TRYPSIN_HIS, Compl_C2_B, Peptidase_S1_PA, VWF_A, Peptidase_S1A, Trypsin_dom	FALSE	FALSE
6	31946373	31946606	AL645922.1	ENSG00000244255	ENST00000456570	ENSE00003518688	31946373	31946606	14	1	1		TRUE				IPR043504, IPR036465, IPR035976, IPR033116, IPR028341, IPR018114, IPR011360, IPR009003, IPR002035, IPR001314, IPR001254	Peptidase_S1_PA_chymotrypsin, vWFA_dom_sf, Sushi/SCR/CCP_sf, TRYPSIN_SER, Complement_B, TRYPSIN_HIS, Compl_C2_B, Peptidase_S1_PA, VWF_A, Peptidase_S1A, Trypsin_dom	FALSE	FALSE
6	31947007	31947192	AL645922.1	ENSG00000244255	ENST00000456570	ENSE00003599012	31947007	31947192	15	1	1		TRUE				IPR043504, IPR036465, IPR035976, IPR033116, IPR028341, IPR018114, IPR011360, IPR009003, IPR002035, IPR001314, IPR001254	Peptidase_S1_PA_chymotrypsin, vWFA_dom_sf, Sushi/SCR/CCP_sf, TRYPSIN_SER, Complement_B, TRYPSIN_HIS, Compl_C2_B, Peptidase_S1_PA, VWF_A, Peptidase_S1A, Trypsin_dom	FALSE	FALSE
6	31947348	31947521	AL645922.1	ENSG00000244255	ENST00000456570	ENSE00003496135	31947348	31947521	16	1	1		TRUE				IPR043504, IPR036465, IPR035976, IPR033116, IPR028341, IPR018114, IPR011360, IPR009003, IPR002035, IPR001314, IPR001254	Peptidase_S1_PA_chymotrypsin, vWFA_dom_sf, Sushi/SCR/CCP_sf, TRYPSIN_SER, Complement_B, TRYPSIN_HIS, Compl_C2_B, Peptidase_S1_PA, VWF_A, Peptidase_S1A, Trypsin_dom	FALSE	FALSE
6	31947742	31947843	AL645922.1	ENSG00000244255	ENST00000456570	ENSE00003516325	31947742	31947843	17	1	1		TRUE				IPR043504, IPR036465, IPR035976, IPR033116, IPR028341, IPR018114, IPR011360, IPR009003, IPR002035, IPR001314, IPR001254	Peptidase_S1_PA_chymotrypsin, vWFA_dom_sf, Sushi/SCR/CCP_sf, TRYPSIN_SER, Complement_B, TRYPSIN_HIS, Compl_C2_B, Peptidase_S1_PA, VWF_A, Peptidase_S1A, Trypsin_dom	FALSE	FALSE
6	31947945	31948081	AL645922.1	ENSG00000244255	ENST00000456570	ENSE00003534944	31947945	31948081	18	1	0						IPR043504, IPR036465, IPR035976, IPR033116, IPR028341, IPR018114, IPR011360, IPR009003, IPR002035, IPR001314, IPR001254	Peptidase_S1_PA_chymotrypsin, vWFA_dom_sf, Sushi/SCR/CCP_sf, TRYPSIN_SER, Complement_B, TRYPSIN_HIS, Compl_C2_B, Peptidase_S1_PA, VWF_A, Peptidase_S1A, Trypsin_dom	FALSE	FALSE
6	31948374	31948512	AL645922.1	ENSG00000244255	ENST00000456570	ENSE00003642924	31948374	31948512	19	0	1						IPR043504, IPR036465, IPR035976, IPR033116, IPR028341, IPR018114, IPR011360, IPR009003, IPR002035, IPR001314, IPR001254	Peptidase_S1_PA_chymotrypsin, vWFA_dom_sf, Sushi/SCR/CCP_sf, TRYPSIN_SER, Complement_B, TRYPSIN_HIS, Compl_C2_B, Peptidase_S1_PA, VWF_A, Peptidase_S1A, Trypsin_dom	FALSE	FALSE
6	31948830	31948961	AL645922.1	ENSG00000244255	ENST00000456570	ENSE00003483418	31948830	31948961	20	1	1		TRUE				IPR043504, IPR036465, IPR035976, IPR033116, IPR028341, IPR018114, IPR011360, IPR009003, IPR002035, IPR001314, IPR001254	Peptidase_S1_PA_chymotrypsin, vWFA_dom_sf, Sushi/SCR/CCP_sf, TRYPSIN_SER, Complement_B, TRYPSIN_HIS, Compl_C2_B, Peptidase_S1_PA, VWF_A, Peptidase_S1A, Trypsin_dom	FALSE	FALSE
6	31949243	31949344	AL645922.1	ENSG00000244255	ENST00000456570	ENSE00003680664	31949243	31949344	21	1	1		TRUE				IPR043504, IPR036465, IPR035976, IPR033116, IPR028341, IPR018114, IPR011360, IPR009003, IPR002035, IPR001314, IPR001254	Peptidase_S1_PA_chymotrypsin, vWFA_dom_sf, Sushi/SCR/CCP_sf, TRYPSIN_SER, Complement_B, TRYPSIN_HIS, Compl_C2_B, Peptidase_S1_PA, VWF_A, Peptidase_S1A, Trypsin_dom	FALSE	FALSE
6	31949420	31949557	AL645922.1	ENSG00000244255	ENST00000456570	ENSE00003612651	31949420	31949557	22	1	1		TRUE				IPR043504, IPR036465, IPR035976, IPR033116, IPR028341, IPR018114, IPR011360, IPR009003, IPR002035, IPR001314, IPR001254	Peptidase_S1_PA_chymotrypsin, vWFA_dom_sf, Sushi/SCR/CCP_sf, TRYPSIN_SER, Complement_B, TRYPSIN_HIS, Compl_C2_B, Peptidase_S1_PA, VWF_A, Peptidase_S1A, Trypsin_dom	FALSE	FALSE
6	31950050	31950147	AL645922.1	ENSG00000244255	ENST00000456570	ENSE00003515759	31950050	31950147	23	1	0						IPR043504, IPR036465, IPR035976, IPR033116, IPR028341, IPR018114, IPR011360, IPR009003, IPR002035, IPR001314, IPR001254	Peptidase_S1_PA_chymotrypsin, vWFA_dom_sf, Sushi/SCR/CCP_sf, TRYPSIN_SER, Complement_B, TRYPSIN_HIS, Compl_C2_B, Peptidase_S1_PA, VWF_A, Peptidase_S1A, Trypsin_dom	FALSE	FALSE
6	31950286	31950403	AL645922.1	ENSG00000244255	ENST00000456570	ENSE00003655778	31950286	31950403	24	0	1						IPR043504, IPR036465, IPR035976, IPR033116, IPR028341, IPR018114, IPR011360, IPR009003, IPR002035, IPR001314, IPR001254	Peptidase_S1_PA_chymotrypsin, vWFA_dom_sf, Sushi/SCR/CCP_sf, TRYPSIN_SER, Complement_B, TRYPSIN_HIS, Compl_C2_B, Peptidase_S1_PA, VWF_A, Peptidase_S1A, Trypsin_dom	FALSE	FALSE
6	31950619	31950772	AL645922.1	ENSG00000244255	ENST00000456570	ENSE00003493088	31950619	31950772	25	1	2						IPR043504, IPR036465, IPR035976, IPR033116, IPR028341, IPR018114, IPR011360, IPR009003, IPR002035, IPR001314, IPR001254	Peptidase_S1_PA_chymotrypsin, vWFA_dom_sf, Sushi/SCR/CCP_sf, TRYPSIN_SER, Complement_B, TRYPSIN_HIS, Compl_C2_B, Peptidase_S1_PA, VWF_A, Peptidase_S1A, Trypsin_dom	FALSE	FALSE
6	31950868	31950944	AL645922.1	ENSG00000244255	ENST00000456570	ENSE00003463087	31950868	31950944	26	2	1						IPR043504, IPR036465, IPR035976, IPR033116, IPR028341, IPR018114, IPR011360, IPR009003, IPR002035, IPR001314, IPR001254	Peptidase_S1_PA_chymotrypsin, vWFA_dom_sf, Sushi/SCR/CCP_sf, TRYPSIN_SER, Complement_B, TRYPSIN_HIS, Compl_C2_B, Peptidase_S1_PA, VWF_A, Peptidase_S1A, Trypsin_dom	FALSE	FALSE
6	31951144	31951244	AL645922.1	ENSG00000244255	ENST00000456570	ENSE00003504844	31951144	31951244	27	1	0						IPR043504, IPR036465, IPR035976, IPR033116, IPR028341, IPR018114, IPR011360, IPR009003, IPR002035, IPR001314, IPR001254	Peptidase_S1_PA_chymotrypsin, vWFA_dom_sf, Sushi/SCR/CCP_sf, TRYPSIN_SER, Complement_B, TRYPSIN_HIS, Compl_C2_B, Peptidase_S1_PA, VWF_A, Peptidase_S1A, Trypsin_dom	FALSE	FALSE
6	31951341	31951473	AL645922.1	ENSG00000244255	ENST00000456570	ENSE00003588014	31951341	31951473	28	0	1						IPR043504, IPR036465, IPR035976, IPR033116, IPR028341, IPR018114, IPR011360, IPR009003, IPR002035, IPR001314, IPR001254	Peptidase_S1_PA_chymotrypsin, vWFA_dom_sf, Sushi/SCR/CCP_sf, TRYPSIN_SER, Complement_B, TRYPSIN_HIS, Compl_C2_B, Peptidase_S1_PA, VWF_A, Peptidase_S1A, Trypsin_dom	FALSE	FALSE
6	31951555	31951604	AL645922.1	ENSG00000244255	ENST00000456570	ENSE00003610826	31951555	31951604	29	1	0						IPR043504, IPR036465, IPR035976, IPR033116, IPR028341, IPR018114, IPR011360, IPR009003, IPR002035, IPR001314, IPR001254	Peptidase_S1_PA_chymotrypsin, vWFA_dom_sf, Sushi/SCR/CCP_sf, TRYPSIN_SER, Complement_B, TRYPSIN_HIS, Compl_C2_B, Peptidase_S1_PA, VWF_A, Peptidase_S1A, Trypsin_dom	FALSE	FALSE
6	31951875	31952030	AL645922.1	ENSG00000244255	ENST00000456570	ENSE00003498495	31951875	31952048	30	0	-1						IPR043504, IPR036465, IPR035976, IPR033116, IPR028341, IPR018114, IPR011360, IPR009003, IPR002035, IPR001314, IPR001254	Peptidase_S1_PA_chymotrypsin, vWFA_dom_sf, Sushi/SCR/CCP_sf, TRYPSIN_SER, Complement_B, TRYPSIN_HIS, Compl_C2_B, Peptidase_S1_PA, VWF_A, Peptidase_S1A, Trypsin_dom	FALSE	FALSE
6	31927753	31927798	AL645922.1	ENSG00000244255	ENST00000477310	ENSE00001940622	31927724	31927798	1	-1	1						IPR043504, IPR036465, IPR035976, IPR033116, IPR028341, IPR018114, IPR011360, IPR009003, IPR002035, IPR001314, IPR001254	Peptidase_S1_PA_chymotrypsin, vWFA_dom_sf, Sushi/SCR/CCP_sf, TRYPSIN_SER, Complement_B, TRYPSIN_HIS, Compl_C2_B, Peptidase_S1_PA, VWF_A, Peptidase_S1A, Trypsin_dom	FALSE	FALSE
6	31928732	31928917	AL645922.1	ENSG00000244255	ENST00000477310	ENSE00003648729	31928732	31928917	3	1	1		TRUE				IPR043504, IPR036465, IPR035976, IPR033116, IPR028341, IPR018114, IPR011360, IPR009003, IPR002035, IPR001314, IPR001254	Peptidase_S1_PA_chymotrypsin, vWFA_dom_sf, Sushi/SCR/CCP_sf, TRYPSIN_SER, Complement_B, TRYPSIN_HIS, Compl_C2_B, Peptidase_S1_PA, VWF_A, Peptidase_S1A, Trypsin_dom	FALSE	FALSE
6	31945178	31945186	AL645922.1	ENSG00000244255	ENST00000477310	ENSE00001821085	31945178	31945186	12	1	1						IPR043504, IPR036465, IPR035976, IPR033116, IPR028341, IPR018114, IPR011360, IPR009003, IPR002035, IPR001314, IPR001254	Peptidase_S1_PA_chymotrypsin, vWFA_dom_sf, Sushi/SCR/CCP_sf, TRYPSIN_SER, Complement_B, TRYPSIN_HIS, Compl_C2_B, Peptidase_S1_PA, VWF_A, Peptidase_S1A, Trypsin_dom	FALSE	FALSE
6	31951875	31952030	AL645922.1	ENSG00000244255	ENST00000477310	ENSE00001911397	31951875	31952030	28	0	0						IPR043504, IPR036465, IPR035976, IPR033116, IPR028341, IPR018114, IPR011360, IPR009003, IPR002035, IPR001314, IPR001254	Peptidase_S1_PA_chymotrypsin, vWFA_dom_sf, Sushi/SCR/CCP_sf, TRYPSIN_SER, Complement_B, TRYPSIN_HIS, Compl_C2_B, Peptidase_S1_PA, VWF_A, Peptidase_S1A, Trypsin_dom	FALSE	FALSE
6	31715356	31715410	LY6G6D	ENSG00000244355	ENST00000375824	ENSE00001614587	31715356	31715410	1	0	1
6	31715502	31715624	LY6G6D	ENSG00000244355	ENST00000375824	ENSE00003668344	31715502	31715624	2	1	1		TRUE
6	31717460	31717804	LY6G6D	ENSG00000244355	ENST00000375824	ENSE00001669697	31717460	31717804	3	1	1
6	31717581	31717804	LY6G6D	ENSG00000244355	ENST00000375825	ENSE00003485143	31717581	31717804	3	1	0
6			ERVFRD-1	ENSG00000244476	ENST00000472091	ENSE00001946882	11111677	11111725	1	-1	-1
6	11103694	11105310	ERVFRD-1	ENSG00000244476	ENST00000472091	ENSE00001852272	11102489	11105630	2	-1	-1
6	11103694	11105310	ERVFRD-1	ENSG00000244476	ENST00000542862	ENSE00002322962	11102491	11105674	1	-1	-1
6	48068230	48068655	PTCHD4	ENSG00000244694	ENST00000339488	ENSE00001684260	48068230	48068689	1	-1	0						IPR003392	Ptc/Disp	FALSE	FALSE
6	48008634	48009114	PTCHD4	ENSG00000244694	ENST00000339488	ENSE00002043305	48008634	48009114	2	0	1						IPR003392	Ptc/Disp	FALSE	FALSE
6	47878303	47879936	PTCHD4	ENSG00000244694	ENST00000339488	ENSE00001806261	47878028	47879936	3	1	-1						IPR003392	Ptc/Disp	FALSE	FALSE
6	48068230	48068653	PTCHD4	ENSG00000244694	ENST00000398738	ENSE00001534635	48068230	48068653	1	2	0						IPR003392	Ptc/Disp	FALSE	FALSE
6	47901907	47901935	PTCHD4	ENSG00000244694	ENST00000398738	ENSE00001534634	47899609	47901935	3	1	-1						IPR003392	Ptc/Disp	FALSE	FALSE
6	31982108	31982172	C4A	ENSG00000244731	ENST00000428956	ENSE00001877241	31982057	31982172	1	-1	2						IPR041555, IPR040839, IPR037569, IPR036595, IPR019742, IPR018933, IPR018081, IPR013783, IPR011626, IPR011625, IPR009048, IPR008993, IPR008930, IPR002890, IPR001840, IPR001599, IPR001134	MG3, MG4, Complement_C4A, A-macroglobulin_rcpt-bd_sf, MacrogloblnA2_CS, Netrin_module_non-TIMP, Anaphylatoxin_comp_syst, Ig-like_fold, Alpha-macroglobulin_TED, A2M_N_BRD, A-macroglobulin_rcpt-bd, TIMP-like_OB-fold, Terpenoid_cyclase/PrenylTrfase, MG2, Anaphylatoxn_comp_syst_dom, Macroglobln_a2, Netrin_domain	FALSE	FALSE
6	31982305	31982503	C4A	ENSG00000244731	ENST00000428956	ENSE00003607962	31982305	31982503	2	2	0						IPR041555, IPR040839, IPR037569, IPR036595, IPR019742, IPR018933, IPR018081, IPR013783, IPR011626, IPR011625, IPR009048, IPR008993, IPR008930, IPR002890, IPR001840, IPR001599, IPR001134	MG3, MG4, Complement_C4A, A-macroglobulin_rcpt-bd_sf, MacrogloblnA2_CS, Netrin_module_non-TIMP, Anaphylatoxin_comp_syst, Ig-like_fold, Alpha-macroglobulin_TED, A2M_N_BRD, A-macroglobulin_rcpt-bd, TIMP-like_OB-fold, Terpenoid_cyclase/PrenylTrfase, MG2, Anaphylatoxn_comp_syst_dom, Macroglobln_a2, Netrin_domain	FALSE	FALSE
6	31982718	31982919	C4A	ENSG00000244731	ENST00000428956	ENSE00002299601	31982718	31982919	3	0	1						IPR041555, IPR040839, IPR037569, IPR036595, IPR019742, IPR018933, IPR018081, IPR013783, IPR011626, IPR011625, IPR009048, IPR008993, IPR008930, IPR002890, IPR001840, IPR001599, IPR001134	MG3, MG4, Complement_C4A, A-macroglobulin_rcpt-bd_sf, MacrogloblnA2_CS, Netrin_module_non-TIMP, Anaphylatoxin_comp_syst, Ig-like_fold, Alpha-macroglobulin_TED, A2M_N_BRD, A-macroglobulin_rcpt-bd, TIMP-like_OB-fold, Terpenoid_cyclase/PrenylTrfase, MG2, Anaphylatoxn_comp_syst_dom, Macroglobln_a2, Netrin_domain	FALSE	FALSE
6	31983129	31983199	C4A	ENSG00000244731	ENST00000428956	ENSE00003515507	31983129	31983199	4	1	0						IPR041555, IPR040839, IPR037569, IPR036595, IPR019742, IPR018933, IPR018081, IPR013783, IPR011626, IPR011625, IPR009048, IPR008993, IPR008930, IPR002890, IPR001840, IPR001599, IPR001134	MG3, MG4, Complement_C4A, A-macroglobulin_rcpt-bd_sf, MacrogloblnA2_CS, Netrin_module_non-TIMP, Anaphylatoxin_comp_syst, Ig-like_fold, Alpha-macroglobulin_TED, A2M_N_BRD, A-macroglobulin_rcpt-bd, TIMP-like_OB-fold, Terpenoid_cyclase/PrenylTrfase, MG2, Anaphylatoxn_comp_syst_dom, Macroglobln_a2, Netrin_domain	FALSE	FALSE
6	31983278	31983366	C4A	ENSG00000244731	ENST00000428956	ENSE00003583708	31983278	31983366	5	0	2						IPR041555, IPR040839, IPR037569, IPR036595, IPR019742, IPR018933, IPR018081, IPR013783, IPR011626, IPR011625, IPR009048, IPR008993, IPR008930, IPR002890, IPR001840, IPR001599, IPR001134	MG3, MG4, Complement_C4A, A-macroglobulin_rcpt-bd_sf, MacrogloblnA2_CS, Netrin_module_non-TIMP, Anaphylatoxin_comp_syst, Ig-like_fold, Alpha-macroglobulin_TED, A2M_N_BRD, A-macroglobulin_rcpt-bd, TIMP-like_OB-fold, Terpenoid_cyclase/PrenylTrfase, MG2, Anaphylatoxn_comp_syst_dom, Macroglobln_a2, Netrin_domain	FALSE	FALSE
6	31983585	31983667	C4A	ENSG00000244731	ENST00000428956	ENSE00003670736	31983585	31983667	6	2	1						IPR041555, IPR040839, IPR037569, IPR036595, IPR019742, IPR018933, IPR018081, IPR013783, IPR011626, IPR011625, IPR009048, IPR008993, IPR008930, IPR002890, IPR001840, IPR001599, IPR001134	MG3, MG4, Complement_C4A, A-macroglobulin_rcpt-bd_sf, MacrogloblnA2_CS, Netrin_module_non-TIMP, Anaphylatoxin_comp_syst, Ig-like_fold, Alpha-macroglobulin_TED, A2M_N_BRD, A-macroglobulin_rcpt-bd, TIMP-like_OB-fold, Terpenoid_cyclase/PrenylTrfase, MG2, Anaphylatoxn_comp_syst_dom, Macroglobln_a2, Netrin_domain	FALSE	FALSE
6	31983838	31983934	C4A	ENSG00000244731	ENST00000428956	ENSE00002309637	31983838	31983934	7	1	2						IPR041555, IPR040839, IPR037569, IPR036595, IPR019742, IPR018933, IPR018081, IPR013783, IPR011626, IPR011625, IPR009048, IPR008993, IPR008930, IPR002890, IPR001840, IPR001599, IPR001134	MG3, MG4, Complement_C4A, A-macroglobulin_rcpt-bd_sf, MacrogloblnA2_CS, Netrin_module_non-TIMP, Anaphylatoxin_comp_syst, Ig-like_fold, Alpha-macroglobulin_TED, A2M_N_BRD, A-macroglobulin_rcpt-bd, TIMP-like_OB-fold, Terpenoid_cyclase/PrenylTrfase, MG2, Anaphylatoxn_comp_syst_dom, Macroglobln_a2, Netrin_domain	FALSE	FALSE
6	31984073	31984178	C4A	ENSG00000244731	ENST00000428956	ENSE00002316949	31984073	31984178	8	2	0						IPR041555, IPR040839, IPR037569, IPR036595, IPR019742, IPR018933, IPR018081, IPR013783, IPR011626, IPR011625, IPR009048, IPR008993, IPR008930, IPR002890, IPR001840, IPR001599, IPR001134	MG3, MG4, Complement_C4A, A-macroglobulin_rcpt-bd_sf, MacrogloblnA2_CS, Netrin_module_non-TIMP, Anaphylatoxin_comp_syst, Ig-like_fold, Alpha-macroglobulin_TED, A2M_N_BRD, A-macroglobulin_rcpt-bd, TIMP-like_OB-fold, Terpenoid_cyclase/PrenylTrfase, MG2, Anaphylatoxn_comp_syst_dom, Macroglobln_a2, Netrin_domain	FALSE	FALSE
6	31984276	31984408	C4A	ENSG00000244731	ENST00000428956	ENSE00002285848	31984276	31984408	9	0	1						IPR041555, IPR040839, IPR037569, IPR036595, IPR019742, IPR018933, IPR018081, IPR013783, IPR011626, IPR011625, IPR009048, IPR008993, IPR008930, IPR002890, IPR001840, IPR001599, IPR001134	MG3, MG4, Complement_C4A, A-macroglobulin_rcpt-bd_sf, MacrogloblnA2_CS, Netrin_module_non-TIMP, Anaphylatoxin_comp_syst, Ig-like_fold, Alpha-macroglobulin_TED, A2M_N_BRD, A-macroglobulin_rcpt-bd, TIMP-like_OB-fold, Terpenoid_cyclase/PrenylTrfase, MG2, Anaphylatoxn_comp_syst_dom, Macroglobln_a2, Netrin_domain	FALSE	FALSE
6	31991192	31991307	C4A	ENSG00000244731	ENST00000428956	ENSE00002283368	31991192	31991307	10	1	0						IPR041555, IPR040839, IPR037569, IPR036595, IPR019742, IPR018933, IPR018081, IPR013783, IPR011626, IPR011625, IPR009048, IPR008993, IPR008930, IPR002890, IPR001840, IPR001599, IPR001134	MG3, MG4, Complement_C4A, A-macroglobulin_rcpt-bd_sf, MacrogloblnA2_CS, Netrin_module_non-TIMP, Anaphylatoxin_comp_syst, Ig-like_fold, Alpha-macroglobulin_TED, A2M_N_BRD, A-macroglobulin_rcpt-bd, TIMP-like_OB-fold, Terpenoid_cyclase/PrenylTrfase, MG2, Anaphylatoxn_comp_syst_dom, Macroglobln_a2, Netrin_domain	FALSE	FALSE
6	31991407	31991586	C4A	ENSG00000244731	ENST00000428956	ENSE00002323564	31991407	31991586	11	0	0	TRUE					IPR041555, IPR040839, IPR037569, IPR036595, IPR019742, IPR018933, IPR018081, IPR013783, IPR011626, IPR011625, IPR009048, IPR008993, IPR008930, IPR002890, IPR001840, IPR001599, IPR001134	MG3, MG4, Complement_C4A, A-macroglobulin_rcpt-bd_sf, MacrogloblnA2_CS, Netrin_module_non-TIMP, Anaphylatoxin_comp_syst, Ig-like_fold, Alpha-macroglobulin_TED, A2M_N_BRD, A-macroglobulin_rcpt-bd, TIMP-like_OB-fold, Terpenoid_cyclase/PrenylTrfase, MG2, Anaphylatoxn_comp_syst_dom, Macroglobln_a2, Netrin_domain	FALSE	FALSE
6	31991732	31991914	C4A	ENSG00000244731	ENST00000428956	ENSE00002218364	31991732	31991914	12	0	0	TRUE					IPR041555, IPR040839, IPR037569, IPR036595, IPR019742, IPR018933, IPR018081, IPR013783, IPR011626, IPR011625, IPR009048, IPR008993, IPR008930, IPR002890, IPR001840, IPR001599, IPR001134	MG3, MG4, Complement_C4A, A-macroglobulin_rcpt-bd_sf, MacrogloblnA2_CS, Netrin_module_non-TIMP, Anaphylatoxin_comp_syst, Ig-like_fold, Alpha-macroglobulin_TED, A2M_N_BRD, A-macroglobulin_rcpt-bd, TIMP-like_OB-fold, Terpenoid_cyclase/PrenylTrfase, MG2, Anaphylatoxn_comp_syst_dom, Macroglobln_a2, Netrin_domain	FALSE	FALSE
6	31992047	31992232	C4A	ENSG00000244731	ENST00000428956	ENSE00002274474	31992047	31992232	13	0	0	TRUE					IPR041555, IPR040839, IPR037569, IPR036595, IPR019742, IPR018933, IPR018081, IPR013783, IPR011626, IPR011625, IPR009048, IPR008993, IPR008930, IPR002890, IPR001840, IPR001599, IPR001134	MG3, MG4, Complement_C4A, A-macroglobulin_rcpt-bd_sf, MacrogloblnA2_CS, Netrin_module_non-TIMP, Anaphylatoxin_comp_syst, Ig-like_fold, Alpha-macroglobulin_TED, A2M_N_BRD, A-macroglobulin_rcpt-bd, TIMP-like_OB-fold, Terpenoid_cyclase/PrenylTrfase, MG2, Anaphylatoxn_comp_syst_dom, Macroglobln_a2, Netrin_domain	FALSE	FALSE
6	31992386	31992544	C4A	ENSG00000244731	ENST00000428956	ENSE00003560542	31992386	31992544	14	0	0	TRUE					IPR041555, IPR040839, IPR037569, IPR036595, IPR019742, IPR018933, IPR018081, IPR013783, IPR011626, IPR011625, IPR009048, IPR008993, IPR008930, IPR002890, IPR001840, IPR001599, IPR001134	MG3, MG4, Complement_C4A, A-macroglobulin_rcpt-bd_sf, MacrogloblnA2_CS, Netrin_module_non-TIMP, Anaphylatoxin_comp_syst, Ig-like_fold, Alpha-macroglobulin_TED, A2M_N_BRD, A-macroglobulin_rcpt-bd, TIMP-like_OB-fold, Terpenoid_cyclase/PrenylTrfase, MG2, Anaphylatoxn_comp_syst_dom, Macroglobln_a2, Netrin_domain	FALSE	FALSE
6	31992796	31992922	C4A	ENSG00000244731	ENST00000428956	ENSE00003690178	31992796	31992922	15	0	1						IPR041555, IPR040839, IPR037569, IPR036595, IPR019742, IPR018933, IPR018081, IPR013783, IPR011626, IPR011625, IPR009048, IPR008993, IPR008930, IPR002890, IPR001840, IPR001599, IPR001134	MG3, MG4, Complement_C4A, A-macroglobulin_rcpt-bd_sf, MacrogloblnA2_CS, Netrin_module_non-TIMP, Anaphylatoxin_comp_syst, Ig-like_fold, Alpha-macroglobulin_TED, A2M_N_BRD, A-macroglobulin_rcpt-bd, TIMP-like_OB-fold, Terpenoid_cyclase/PrenylTrfase, MG2, Anaphylatoxn_comp_syst_dom, Macroglobln_a2, Netrin_domain	FALSE	FALSE
6	31993090	31993164	C4A	ENSG00000244731	ENST00000428956	ENSE00003539875	31993090	31993164	16	1	1		TRUE				IPR041555, IPR040839, IPR037569, IPR036595, IPR019742, IPR018933, IPR018081, IPR013783, IPR011626, IPR011625, IPR009048, IPR008993, IPR008930, IPR002890, IPR001840, IPR001599, IPR001134	MG3, MG4, Complement_C4A, A-macroglobulin_rcpt-bd_sf, MacrogloblnA2_CS, Netrin_module_non-TIMP, Anaphylatoxin_comp_syst, Ig-like_fold, Alpha-macroglobulin_TED, A2M_N_BRD, A-macroglobulin_rcpt-bd, TIMP-like_OB-fold, Terpenoid_cyclase/PrenylTrfase, MG2, Anaphylatoxn_comp_syst_dom, Macroglobln_a2, Netrin_domain	FALSE	FALSE
6	31993425	31993622	C4A	ENSG00000244731	ENST00000428956	ENSE00003651328	31993425	31993622	17	1	1		TRUE				IPR041555, IPR040839, IPR037569, IPR036595, IPR019742, IPR018933, IPR018081, IPR013783, IPR011626, IPR011625, IPR009048, IPR008993, IPR008930, IPR002890, IPR001840, IPR001599, IPR001134	MG3, MG4, Complement_C4A, A-macroglobulin_rcpt-bd_sf, MacrogloblnA2_CS, Netrin_module_non-TIMP, Anaphylatoxin_comp_syst, Ig-like_fold, Alpha-macroglobulin_TED, A2M_N_BRD, A-macroglobulin_rcpt-bd, TIMP-like_OB-fold, Terpenoid_cyclase/PrenylTrfase, MG2, Anaphylatoxn_comp_syst_dom, Macroglobln_a2, Netrin_domain	FALSE	FALSE
6	31993714	31993825	C4A	ENSG00000244731	ENST00000428956	ENSE00002318535	31993714	31993825	18	1	2						IPR041555, IPR040839, IPR037569, IPR036595, IPR019742, IPR018933, IPR018081, IPR013783, IPR011626, IPR011625, IPR009048, IPR008993, IPR008930, IPR002890, IPR001840, IPR001599, IPR001134	MG3, MG4, Complement_C4A, A-macroglobulin_rcpt-bd_sf, MacrogloblnA2_CS, Netrin_module_non-TIMP, Anaphylatoxin_comp_syst, Ig-like_fold, Alpha-macroglobulin_TED, A2M_N_BRD, A-macroglobulin_rcpt-bd, TIMP-like_OB-fold, Terpenoid_cyclase/PrenylTrfase, MG2, Anaphylatoxn_comp_syst_dom, Macroglobln_a2, Netrin_domain	FALSE	FALSE
6	31993916	31993986	C4A	ENSG00000244731	ENST00000428956	ENSE00002295232	31993916	31993986	19	2	1						IPR041555, IPR040839, IPR037569, IPR036595, IPR019742, IPR018933, IPR018081, IPR013783, IPR011626, IPR011625, IPR009048, IPR008993, IPR008930, IPR002890, IPR001840, IPR001599, IPR001134	MG3, MG4, Complement_C4A, A-macroglobulin_rcpt-bd_sf, MacrogloblnA2_CS, Netrin_module_non-TIMP, Anaphylatoxin_comp_syst, Ig-like_fold, Alpha-macroglobulin_TED, A2M_N_BRD, A-macroglobulin_rcpt-bd, TIMP-like_OB-fold, Terpenoid_cyclase/PrenylTrfase, MG2, Anaphylatoxn_comp_syst_dom, Macroglobln_a2, Netrin_domain	FALSE	FALSE
6	31994245	31994384	C4A	ENSG00000244731	ENST00000428956	ENSE00002216106	31994245	31994384	20	1	0						IPR041555, IPR040839, IPR037569, IPR036595, IPR019742, IPR018933, IPR018081, IPR013783, IPR011626, IPR011625, IPR009048, IPR008993, IPR008930, IPR002890, IPR001840, IPR001599, IPR001134	MG3, MG4, Complement_C4A, A-macroglobulin_rcpt-bd_sf, MacrogloblnA2_CS, Netrin_module_non-TIMP, Anaphylatoxin_comp_syst, Ig-like_fold, Alpha-macroglobulin_TED, A2M_N_BRD, A-macroglobulin_rcpt-bd, TIMP-like_OB-fold, Terpenoid_cyclase/PrenylTrfase, MG2, Anaphylatoxn_comp_syst_dom, Macroglobln_a2, Netrin_domain	FALSE	FALSE
6	31994498	31994707	C4A	ENSG00000244731	ENST00000428956	ENSE00001690361	31994498	31994707	21	0	0	TRUE					IPR041555, IPR040839, IPR037569, IPR036595, IPR019742, IPR018933, IPR018081, IPR013783, IPR011626, IPR011625, IPR009048, IPR008993, IPR008930, IPR002890, IPR001840, IPR001599, IPR001134	MG3, MG4, Complement_C4A, A-macroglobulin_rcpt-bd_sf, MacrogloblnA2_CS, Netrin_module_non-TIMP, Anaphylatoxin_comp_syst, Ig-like_fold, Alpha-macroglobulin_TED, A2M_N_BRD, A-macroglobulin_rcpt-bd, TIMP-like_OB-fold, Terpenoid_cyclase/PrenylTrfase, MG2, Anaphylatoxn_comp_syst_dom, Macroglobln_a2, Netrin_domain	FALSE	FALSE
6	31994952	31995003	C4A	ENSG00000244731	ENST00000428956	ENSE00003468340	31994952	31995003	22	0	1						IPR041555, IPR040839, IPR037569, IPR036595, IPR019742, IPR018933, IPR018081, IPR013783, IPR011626, IPR011625, IPR009048, IPR008993, IPR008930, IPR002890, IPR001840, IPR001599, IPR001134	MG3, MG4, Complement_C4A, A-macroglobulin_rcpt-bd_sf, MacrogloblnA2_CS, Netrin_module_non-TIMP, Anaphylatoxin_comp_syst, Ig-like_fold, Alpha-macroglobulin_TED, A2M_N_BRD, A-macroglobulin_rcpt-bd, TIMP-like_OB-fold, Terpenoid_cyclase/PrenylTrfase, MG2, Anaphylatoxn_comp_syst_dom, Macroglobln_a2, Netrin_domain	FALSE	FALSE
6	31995105	31995194	C4A	ENSG00000244731	ENST00000428956	ENSE00003639137	31995105	31995194	23	1	1		TRUE				IPR041555, IPR040839, IPR037569, IPR036595, IPR019742, IPR018933, IPR018081, IPR013783, IPR011626, IPR011625, IPR009048, IPR008993, IPR008930, IPR002890, IPR001840, IPR001599, IPR001134	MG3, MG4, Complement_C4A, A-macroglobulin_rcpt-bd_sf, MacrogloblnA2_CS, Netrin_module_non-TIMP, Anaphylatoxin_comp_syst, Ig-like_fold, Alpha-macroglobulin_TED, A2M_N_BRD, A-macroglobulin_rcpt-bd, TIMP-like_OB-fold, Terpenoid_cyclase/PrenylTrfase, MG2, Anaphylatoxn_comp_syst_dom, Macroglobln_a2, Netrin_domain	FALSE	FALSE
6	31995330	31995539	C4A	ENSG00000244731	ENST00000428956	ENSE00001610150	31995330	31995539	24	1	1		TRUE				IPR041555, IPR040839, IPR037569, IPR036595, IPR019742, IPR018933, IPR018081, IPR013783, IPR011626, IPR011625, IPR009048, IPR008993, IPR008930, IPR002890, IPR001840, IPR001599, IPR001134	MG3, MG4, Complement_C4A, A-macroglobulin_rcpt-bd_sf, MacrogloblnA2_CS, Netrin_module_non-TIMP, Anaphylatoxin_comp_syst, Ig-like_fold, Alpha-macroglobulin_TED, A2M_N_BRD, A-macroglobulin_rcpt-bd, TIMP-like_OB-fold, Terpenoid_cyclase/PrenylTrfase, MG2, Anaphylatoxn_comp_syst_dom, Macroglobln_a2, Netrin_domain	FALSE	FALSE
6	31995719	31995794	C4A	ENSG00000244731	ENST00000428956	ENSE00001727672	31995719	31995794	25	1	2						IPR041555, IPR040839, IPR037569, IPR036595, IPR019742, IPR018933, IPR018081, IPR013783, IPR011626, IPR011625, IPR009048, IPR008993, IPR008930, IPR002890, IPR001840, IPR001599, IPR001134	MG3, MG4, Complement_C4A, A-macroglobulin_rcpt-bd_sf, MacrogloblnA2_CS, Netrin_module_non-TIMP, Anaphylatoxin_comp_syst, Ig-like_fold, Alpha-macroglobulin_TED, A2M_N_BRD, A-macroglobulin_rcpt-bd, TIMP-like_OB-fold, Terpenoid_cyclase/PrenylTrfase, MG2, Anaphylatoxn_comp_syst_dom, Macroglobln_a2, Netrin_domain	FALSE	FALSE
6	31995955	31996111	C4A	ENSG00000244731	ENST00000428956	ENSE00001719579	31995955	31996111	26	2	0						IPR041555, IPR040839, IPR037569, IPR036595, IPR019742, IPR018933, IPR018081, IPR013783, IPR011626, IPR011625, IPR009048, IPR008993, IPR008930, IPR002890, IPR001840, IPR001599, IPR001134	MG3, MG4, Complement_C4A, A-macroglobulin_rcpt-bd_sf, MacrogloblnA2_CS, Netrin_module_non-TIMP, Anaphylatoxin_comp_syst, Ig-like_fold, Alpha-macroglobulin_TED, A2M_N_BRD, A-macroglobulin_rcpt-bd, TIMP-like_OB-fold, Terpenoid_cyclase/PrenylTrfase, MG2, Anaphylatoxn_comp_syst_dom, Macroglobln_a2, Netrin_domain	FALSE	FALSE
6	31996207	31996323	C4A	ENSG00000244731	ENST00000428956	ENSE00001785085	31996207	31996323	27	0	0	TRUE					IPR041555, IPR040839, IPR037569, IPR036595, IPR019742, IPR018933, IPR018081, IPR013783, IPR011626, IPR011625, IPR009048, IPR008993, IPR008930, IPR002890, IPR001840, IPR001599, IPR001134	MG3, MG4, Complement_C4A, A-macroglobulin_rcpt-bd_sf, MacrogloblnA2_CS, Netrin_module_non-TIMP, Anaphylatoxin_comp_syst, Ig-like_fold, Alpha-macroglobulin_TED, A2M_N_BRD, A-macroglobulin_rcpt-bd, TIMP-like_OB-fold, Terpenoid_cyclase/PrenylTrfase, MG2, Anaphylatoxn_comp_syst_dom, Macroglobln_a2, Netrin_domain	FALSE	FALSE
6	31996429	31996600	C4A	ENSG00000244731	ENST00000428956	ENSE00001796570	31996429	31996600	28	0	1						IPR041555, IPR040839, IPR037569, IPR036595, IPR019742, IPR018933, IPR018081, IPR013783, IPR011626, IPR011625, IPR009048, IPR008993, IPR008930, IPR002890, IPR001840, IPR001599, IPR001134	MG3, MG4, Complement_C4A, A-macroglobulin_rcpt-bd_sf, MacrogloblnA2_CS, Netrin_module_non-TIMP, Anaphylatoxin_comp_syst, Ig-like_fold, Alpha-macroglobulin_TED, A2M_N_BRD, A-macroglobulin_rcpt-bd, TIMP-like_OB-fold, Terpenoid_cyclase/PrenylTrfase, MG2, Anaphylatoxn_comp_syst_dom, Macroglobln_a2, Netrin_domain	FALSE	FALSE
6	31996829	31997061	C4A	ENSG00000244731	ENST00000428956	ENSE00003530086	31996829	31997061	29	1	0						IPR041555, IPR040839, IPR037569, IPR036595, IPR019742, IPR018933, IPR018081, IPR013783, IPR011626, IPR011625, IPR009048, IPR008993, IPR008930, IPR002890, IPR001840, IPR001599, IPR001134	MG3, MG4, Complement_C4A, A-macroglobulin_rcpt-bd_sf, MacrogloblnA2_CS, Netrin_module_non-TIMP, Anaphylatoxin_comp_syst, Ig-like_fold, Alpha-macroglobulin_TED, A2M_N_BRD, A-macroglobulin_rcpt-bd, TIMP-like_OB-fold, Terpenoid_cyclase/PrenylTrfase, MG2, Anaphylatoxn_comp_syst_dom, Macroglobln_a2, Netrin_domain	FALSE	FALSE
6	31997144	31997311	C4A	ENSG00000244731	ENST00000428956	ENSE00001746352	31997144	31997311	30	0	0	TRUE					IPR041555, IPR040839, IPR037569, IPR036595, IPR019742, IPR018933, IPR018081, IPR013783, IPR011626, IPR011625, IPR009048, IPR008993, IPR008930, IPR002890, IPR001840, IPR001599, IPR001134	MG3, MG4, Complement_C4A, A-macroglobulin_rcpt-bd_sf, MacrogloblnA2_CS, Netrin_module_non-TIMP, Anaphylatoxin_comp_syst, Ig-like_fold, Alpha-macroglobulin_TED, A2M_N_BRD, A-macroglobulin_rcpt-bd, TIMP-like_OB-fold, Terpenoid_cyclase/PrenylTrfase, MG2, Anaphylatoxn_comp_syst_dom, Macroglobln_a2, Netrin_domain	FALSE	FALSE
6	31997705	31997764	C4A	ENSG00000244731	ENST00000428956	ENSE00001793862	31997705	31997764	31	0	0	TRUE					IPR041555, IPR040839, IPR037569, IPR036595, IPR019742, IPR018933, IPR018081, IPR013783, IPR011626, IPR011625, IPR009048, IPR008993, IPR008930, IPR002890, IPR001840, IPR001599, IPR001134	MG3, MG4, Complement_C4A, A-macroglobulin_rcpt-bd_sf, MacrogloblnA2_CS, Netrin_module_non-TIMP, Anaphylatoxin_comp_syst, Ig-like_fold, Alpha-macroglobulin_TED, A2M_N_BRD, A-macroglobulin_rcpt-bd, TIMP-like_OB-fold, Terpenoid_cyclase/PrenylTrfase, MG2, Anaphylatoxn_comp_syst_dom, Macroglobln_a2, Netrin_domain	FALSE	FALSE
6	31998814	31998907	C4A	ENSG00000244731	ENST00000428956	ENSE00003590724	31998814	31998907	32	0	1						IPR041555, IPR040839, IPR037569, IPR036595, IPR019742, IPR018933, IPR018081, IPR013783, IPR011626, IPR011625, IPR009048, IPR008993, IPR008930, IPR002890, IPR001840, IPR001599, IPR001134	MG3, MG4, Complement_C4A, A-macroglobulin_rcpt-bd_sf, MacrogloblnA2_CS, Netrin_module_non-TIMP, Anaphylatoxin_comp_syst, Ig-like_fold, Alpha-macroglobulin_TED, A2M_N_BRD, A-macroglobulin_rcpt-bd, TIMP-like_OB-fold, Terpenoid_cyclase/PrenylTrfase, MG2, Anaphylatoxn_comp_syst_dom, Macroglobln_a2, Netrin_domain	FALSE	FALSE
6	31999005	31999191	C4A	ENSG00000244731	ENST00000428956	ENSE00003688982	31999005	31999191	33	1	2						IPR041555, IPR040839, IPR037569, IPR036595, IPR019742, IPR018933, IPR018081, IPR013783, IPR011626, IPR011625, IPR009048, IPR008993, IPR008930, IPR002890, IPR001840, IPR001599, IPR001134	MG3, MG4, Complement_C4A, A-macroglobulin_rcpt-bd_sf, MacrogloblnA2_CS, Netrin_module_non-TIMP, Anaphylatoxin_comp_syst, Ig-like_fold, Alpha-macroglobulin_TED, A2M_N_BRD, A-macroglobulin_rcpt-bd, TIMP-like_OB-fold, Terpenoid_cyclase/PrenylTrfase, MG2, Anaphylatoxn_comp_syst_dom, Macroglobln_a2, Netrin_domain	FALSE	FALSE
6	31999306	31999396	C4A	ENSG00000244731	ENST00000428956	ENSE00003651926	31999306	31999396	34	2	0						IPR041555, IPR040839, IPR037569, IPR036595, IPR019742, IPR018933, IPR018081, IPR013783, IPR011626, IPR011625, IPR009048, IPR008993, IPR008930, IPR002890, IPR001840, IPR001599, IPR001134	MG3, MG4, Complement_C4A, A-macroglobulin_rcpt-bd_sf, MacrogloblnA2_CS, Netrin_module_non-TIMP, Anaphylatoxin_comp_syst, Ig-like_fold, Alpha-macroglobulin_TED, A2M_N_BRD, A-macroglobulin_rcpt-bd, TIMP-like_OB-fold, Terpenoid_cyclase/PrenylTrfase, MG2, Anaphylatoxn_comp_syst_dom, Macroglobln_a2, Netrin_domain	FALSE	FALSE
6	31999487	31999561	C4A	ENSG00000244731	ENST00000428956	ENSE00003522666	31999487	31999561	35	0	0	TRUE					IPR041555, IPR040839, IPR037569, IPR036595, IPR019742, IPR018933, IPR018081, IPR013783, IPR011626, IPR011625, IPR009048, IPR008993, IPR008930, IPR002890, IPR001840, IPR001599, IPR001134	MG3, MG4, Complement_C4A, A-macroglobulin_rcpt-bd_sf, MacrogloblnA2_CS, Netrin_module_non-TIMP, Anaphylatoxin_comp_syst, Ig-like_fold, Alpha-macroglobulin_TED, A2M_N_BRD, A-macroglobulin_rcpt-bd, TIMP-like_OB-fold, Terpenoid_cyclase/PrenylTrfase, MG2, Anaphylatoxn_comp_syst_dom, Macroglobln_a2, Netrin_domain	FALSE	FALSE
6	32001053	32001155	C4A	ENSG00000244731	ENST00000428956	ENSE00003527700	32001053	32001155	36	0	1						IPR041555, IPR040839, IPR037569, IPR036595, IPR019742, IPR018933, IPR018081, IPR013783, IPR011626, IPR011625, IPR009048, IPR008993, IPR008930, IPR002890, IPR001840, IPR001599, IPR001134	MG3, MG4, Complement_C4A, A-macroglobulin_rcpt-bd_sf, MacrogloblnA2_CS, Netrin_module_non-TIMP, Anaphylatoxin_comp_syst, Ig-like_fold, Alpha-macroglobulin_TED, A2M_N_BRD, A-macroglobulin_rcpt-bd, TIMP-like_OB-fold, Terpenoid_cyclase/PrenylTrfase, MG2, Anaphylatoxn_comp_syst_dom, Macroglobln_a2, Netrin_domain	FALSE	FALSE
6	32001321	32001410	C4A	ENSG00000244731	ENST00000428956	ENSE00003593997	32001321	32001410	37	1	1		TRUE				IPR041555, IPR040839, IPR037569, IPR036595, IPR019742, IPR018933, IPR018081, IPR013783, IPR011626, IPR011625, IPR009048, IPR008993, IPR008930, IPR002890, IPR001840, IPR001599, IPR001134	MG3, MG4, Complement_C4A, A-macroglobulin_rcpt-bd_sf, MacrogloblnA2_CS, Netrin_module_non-TIMP, Anaphylatoxin_comp_syst, Ig-like_fold, Alpha-macroglobulin_TED, A2M_N_BRD, A-macroglobulin_rcpt-bd, TIMP-like_OB-fold, Terpenoid_cyclase/PrenylTrfase, MG2, Anaphylatoxn_comp_syst_dom, Macroglobln_a2, Netrin_domain	FALSE	FALSE
6	32001496	32001594	C4A	ENSG00000244731	ENST00000428956	ENSE00003535754	32001496	32001594	38	1	1		TRUE				IPR041555, IPR040839, IPR037569, IPR036595, IPR019742, IPR018933, IPR018081, IPR013783, IPR011626, IPR011625, IPR009048, IPR008993, IPR008930, IPR002890, IPR001840, IPR001599, IPR001134	MG3, MG4, Complement_C4A, A-macroglobulin_rcpt-bd_sf, MacrogloblnA2_CS, Netrin_module_non-TIMP, Anaphylatoxin_comp_syst, Ig-like_fold, Alpha-macroglobulin_TED, A2M_N_BRD, A-macroglobulin_rcpt-bd, TIMP-like_OB-fold, Terpenoid_cyclase/PrenylTrfase, MG2, Anaphylatoxn_comp_syst_dom, Macroglobln_a2, Netrin_domain	FALSE	FALSE
6	32001777	32001860	C4A	ENSG00000244731	ENST00000428956	ENSE00003523134	32001777	32001860	39	1	1		TRUE				IPR041555, IPR040839, IPR037569, IPR036595, IPR019742, IPR018933, IPR018081, IPR013783, IPR011626, IPR011625, IPR009048, IPR008993, IPR008930, IPR002890, IPR001840, IPR001599, IPR001134	MG3, MG4, Complement_C4A, A-macroglobulin_rcpt-bd_sf, MacrogloblnA2_CS, Netrin_module_non-TIMP, Anaphylatoxin_comp_syst, Ig-like_fold, Alpha-macroglobulin_TED, A2M_N_BRD, A-macroglobulin_rcpt-bd, TIMP-like_OB-fold, Terpenoid_cyclase/PrenylTrfase, MG2, Anaphylatoxn_comp_syst_dom, Macroglobln_a2, Netrin_domain	FALSE	FALSE
6	32002123	32002255	C4A	ENSG00000244731	ENST00000428956	ENSE00003560306	32002123	32002255	40	1	2						IPR041555, IPR040839, IPR037569, IPR036595, IPR019742, IPR018933, IPR018081, IPR013783, IPR011626, IPR011625, IPR009048, IPR008993, IPR008930, IPR002890, IPR001840, IPR001599, IPR001134	MG3, MG4, Complement_C4A, A-macroglobulin_rcpt-bd_sf, MacrogloblnA2_CS, Netrin_module_non-TIMP, Anaphylatoxin_comp_syst, Ig-like_fold, Alpha-macroglobulin_TED, A2M_N_BRD, A-macroglobulin_rcpt-bd, TIMP-like_OB-fold, Terpenoid_cyclase/PrenylTrfase, MG2, Anaphylatoxn_comp_syst_dom, Macroglobln_a2, Netrin_domain	FALSE	FALSE
6	32002399	32002540	C4A	ENSG00000244731	ENST00000428956	ENSE00001923172	32002399	32002681	41	2	-1						IPR041555, IPR040839, IPR037569, IPR036595, IPR019742, IPR018933, IPR018081, IPR013783, IPR011626, IPR011625, IPR009048, IPR008993, IPR008930, IPR002890, IPR001840, IPR001599, IPR001134	MG3, MG4, Complement_C4A, A-macroglobulin_rcpt-bd_sf, MacrogloblnA2_CS, Netrin_module_non-TIMP, Anaphylatoxin_comp_syst, Ig-like_fold, Alpha-macroglobulin_TED, A2M_N_BRD, A-macroglobulin_rcpt-bd, TIMP-like_OB-fold, Terpenoid_cyclase/PrenylTrfase, MG2, Anaphylatoxn_comp_syst_dom, Macroglobln_a2, Netrin_domain	FALSE	FALSE
6	31982108	31982172	C4A	ENSG00000244731	ENST00000498271	ENSE00001696809	31982068	31982172	1	-1	2						IPR041555, IPR040839, IPR037569, IPR036595, IPR019742, IPR018933, IPR018081, IPR013783, IPR011626, IPR011625, IPR009048, IPR008993, IPR008930, IPR002890, IPR001840, IPR001599, IPR001134	MG3, MG4, Complement_C4A, A-macroglobulin_rcpt-bd_sf, MacrogloblnA2_CS, Netrin_module_non-TIMP, Anaphylatoxin_comp_syst, Ig-like_fold, Alpha-macroglobulin_TED, A2M_N_BRD, A-macroglobulin_rcpt-bd, TIMP-like_OB-fold, Terpenoid_cyclase/PrenylTrfase, MG2, Anaphylatoxn_comp_syst_dom, Macroglobln_a2, Netrin_domain	FALSE	FALSE
6	31999005	31999144	C4A	ENSG00000244731	ENST00000498271	ENSE00001810129	31999005	31999144	33	1	0						IPR041555, IPR040839, IPR037569, IPR036595, IPR019742, IPR018933, IPR018081, IPR013783, IPR011626, IPR011625, IPR009048, IPR008993, IPR008930, IPR002890, IPR001840, IPR001599, IPR001134	MG3, MG4, Complement_C4A, A-macroglobulin_rcpt-bd_sf, MacrogloblnA2_CS, Netrin_module_non-TIMP, Anaphylatoxin_comp_syst, Ig-like_fold, Alpha-macroglobulin_TED, A2M_N_BRD, A-macroglobulin_rcpt-bd, TIMP-like_OB-fold, Terpenoid_cyclase/PrenylTrfase, MG2, Anaphylatoxn_comp_syst_dom, Macroglobln_a2, Netrin_domain	FALSE	FALSE
6	32002399	32002540	C4A	ENSG00000244731	ENST00000498271	ENSE00001878698	32002399	32002672	40	2	-1						IPR041555, IPR040839, IPR037569, IPR036595, IPR019742, IPR018933, IPR018081, IPR013783, IPR011626, IPR011625, IPR009048, IPR008993, IPR008930, IPR002890, IPR001840, IPR001599, IPR001134	MG3, MG4, Complement_C4A, A-macroglobulin_rcpt-bd_sf, MacrogloblnA2_CS, Netrin_module_non-TIMP, Anaphylatoxin_comp_syst, Ig-like_fold, Alpha-macroglobulin_TED, A2M_N_BRD, A-macroglobulin_rcpt-bd, TIMP-like_OB-fold, Terpenoid_cyclase/PrenylTrfase, MG2, Anaphylatoxn_comp_syst_dom, Macroglobln_a2, Netrin_domain	FALSE	FALSE
6			TRIM39-RPP21	ENSG00000248167	ENST00000623385	ENSE00003755889	30328907	30329041	1	-1	-1				TRUE		IPR043136, IPR017907, IPR013320, IPR013083, IPR007175, IPR006574, IPR003879, IPR001870, IPR001841	B30.2/SPRY_sf, Znf_RING_CS, ConA-like_dom_sf, Znf_RING/FYVE/PHD, Rpr2, PRY, Butyrophylin_SPRY, B30.2/SPRY, Znf_RING	FALSE	FALSE
6	30329318	30329770	TRIM39-RPP21	ENSG00000248167	ENST00000623385	ENSE00002300002	30329311	30329770	2	-1	0						IPR043136, IPR017907, IPR013320, IPR013083, IPR007175, IPR006574, IPR003879, IPR001870, IPR001841	B30.2/SPRY_sf, Znf_RING_CS, ConA-like_dom_sf, Znf_RING/FYVE/PHD, Rpr2, PRY, Butyrophylin_SPRY, B30.2/SPRY, Znf_RING	FALSE	FALSE
6	30330781	30330876	TRIM39-RPP21	ENSG00000248167	ENST00000623385	ENSE00003484369	30330781	30330876	3	0	0	TRUE					IPR043136, IPR017907, IPR013320, IPR013083, IPR007175, IPR006574, IPR003879, IPR001870, IPR001841	B30.2/SPRY_sf, Znf_RING_CS, ConA-like_dom_sf, Znf_RING/FYVE/PHD, Rpr2, PRY, Butyrophylin_SPRY, B30.2/SPRY, Znf_RING	FALSE	FALSE
6	30335745	30335975	TRIM39-RPP21	ENSG00000248167	ENST00000623385	ENSE00003614743	30335745	30335975	4	0	0	TRUE					IPR043136, IPR017907, IPR013320, IPR013083, IPR007175, IPR006574, IPR003879, IPR001870, IPR001841	B30.2/SPRY_sf, Znf_RING_CS, ConA-like_dom_sf, Znf_RING/FYVE/PHD, Rpr2, PRY, Butyrophylin_SPRY, B30.2/SPRY, Znf_RING	FALSE	FALSE
6	30339908	30339930	TRIM39-RPP21	ENSG00000248167	ENST00000623385	ENSE00003563886	30339908	30339930	5	0	2						IPR043136, IPR017907, IPR013320, IPR013083, IPR007175, IPR006574, IPR003879, IPR001870, IPR001841	B30.2/SPRY_sf, Znf_RING_CS, ConA-like_dom_sf, Znf_RING/FYVE/PHD, Rpr2, PRY, Butyrophylin_SPRY, B30.2/SPRY, Znf_RING	FALSE	FALSE
6	30340505	30340620	TRIM39-RPP21	ENSG00000248167	ENST00000623385	ENSE00003478483	30340505	30340620	6	2	1						IPR043136, IPR017907, IPR013320, IPR013083, IPR007175, IPR006574, IPR003879, IPR001870, IPR001841	B30.2/SPRY_sf, Znf_RING_CS, ConA-like_dom_sf, Znf_RING/FYVE/PHD, Rpr2, PRY, Butyrophylin_SPRY, B30.2/SPRY, Znf_RING	FALSE	FALSE
6	30341712	30341896	TRIM39-RPP21	ENSG00000248167	ENST00000623385	ENSE00002697787	30341712	30341896	7	1	0						IPR043136, IPR017907, IPR013320, IPR013083, IPR007175, IPR006574, IPR003879, IPR001870, IPR001841	B30.2/SPRY_sf, Znf_RING_CS, ConA-like_dom_sf, Znf_RING/FYVE/PHD, Rpr2, PRY, Butyrophylin_SPRY, B30.2/SPRY, Znf_RING	FALSE	FALSE
6	30345298	30345398	TRIM39-RPP21	ENSG00000248167	ENST00000623385	ENSE00003499353	30345298	30345398	8	0	2						IPR043136, IPR017907, IPR013320, IPR013083, IPR007175, IPR006574, IPR003879, IPR001870, IPR001841	B30.2/SPRY_sf, Znf_RING_CS, ConA-like_dom_sf, Znf_RING/FYVE/PHD, Rpr2, PRY, Butyrophylin_SPRY, B30.2/SPRY, Znf_RING	FALSE	FALSE
6	30345491	30345573	TRIM39-RPP21	ENSG00000248167	ENST00000623385	ENSE00003663576	30345491	30345573	9	2	1						IPR043136, IPR017907, IPR013320, IPR013083, IPR007175, IPR006574, IPR003879, IPR001870, IPR001841	B30.2/SPRY_sf, Znf_RING_CS, ConA-like_dom_sf, Znf_RING/FYVE/PHD, Rpr2, PRY, Butyrophylin_SPRY, B30.2/SPRY, Znf_RING	FALSE	FALSE
6	30346432	30346557	TRIM39-RPP21	ENSG00000248167	ENST00000623385	ENSE00003580350	30346432	30346557	10	1	1		TRUE				IPR043136, IPR017907, IPR013320, IPR013083, IPR007175, IPR006574, IPR003879, IPR001870, IPR001841	B30.2/SPRY_sf, Znf_RING_CS, ConA-like_dom_sf, Znf_RING/FYVE/PHD, Rpr2, PRY, Butyrophylin_SPRY, B30.2/SPRY, Znf_RING	FALSE	FALSE
6	30346713	30346810	TRIM39-RPP21	ENSG00000248167	ENST00000623385	ENSE00002248062	30346713	30346854	11	1	-1						IPR043136, IPR017907, IPR013320, IPR013083, IPR007175, IPR006574, IPR003879, IPR001870, IPR001841	B30.2/SPRY_sf, Znf_RING_CS, ConA-like_dom_sf, Znf_RING/FYVE/PHD, Rpr2, PRY, Butyrophylin_SPRY, B30.2/SPRY, Znf_RING	FALSE	FALSE
6	32952949	32953036	AL645941.2	ENSG00000248993	ENST00000429234	ENSE00003477564	32952949	32953122	1	-1	1						IPR014745, IPR013783, IPR011162	MHC_II_a/b_N, Ig-like_fold, MHC_I/II-like_Ag-recog	FALSE	FALSE
6	32940753	32940815	AL645941.2	ENSG00000248993	ENST00000429234	ENSE00002268987	32940753	32940815	2	1	1		TRUE				IPR014745, IPR013783, IPR011162	MHC_II_a/b_N, Ig-like_fold, MHC_I/II-like_Ag-recog	FALSE	FALSE
6	32938684	32938965	AL645941.2	ENSG00000248993	ENST00000429234	ENSE00003604739	32938684	32938965	3	1	1		TRUE				IPR014745, IPR013783, IPR011162	MHC_II_a/b_N, Ig-like_fold, MHC_I/II-like_Ag-recog	FALSE	FALSE
6	32937364	32937456	AL645941.2	ENSG00000248993	ENST00000429234	ENSE00001642247	32937364	32937456	4	1	1						IPR014745, IPR013783, IPR011162	MHC_II_a/b_N, Ig-like_fold, MHC_I/II-like_Ag-recog	FALSE	FALSE
6	166956097	166956124	AL159163.1	ENSG00000249141	ENST00000507747	ENSE00002081159	166956097	166956124	1	1	2						IPR036430, IPR033697, IPR033130, IPR018188	RNase_T2-like_sf, Ribonuclease_T2_eukaryotic, RNase_T2_His_AS_2, RNase_T2_His_AS_1	FALSE	FALSE
6	166952488	166952548	AL159163.1	ENSG00000249141	ENST00000507747	ENSE00003500002	166952488	166952548	2	2	0						IPR036430, IPR033697, IPR033130, IPR018188	RNase_T2-like_sf, Ribonuclease_T2_eukaryotic, RNase_T2_His_AS_2, RNase_T2_His_AS_1	FALSE	FALSE
6	166948570	166948625	AL159163.1	ENSG00000249141	ENST00000507747	ENSE00003477883	166948570	166948625	3	0	2						IPR036430, IPR033697, IPR033130, IPR018188	RNase_T2-like_sf, Ribonuclease_T2_eukaryotic, RNase_T2_His_AS_2, RNase_T2_His_AS_1	FALSE	FALSE
6	166946682	166946739	AL159163.1	ENSG00000249141	ENST00000507747	ENSE00003662429	166946682	166946739	4	2	0						IPR036430, IPR033697, IPR033130, IPR018188	RNase_T2-like_sf, Ribonuclease_T2_eukaryotic, RNase_T2_His_AS_2, RNase_T2_His_AS_1	FALSE	FALSE
6	166943019	166943089	AL159163.1	ENSG00000249141	ENST00000507747	ENSE00003458552	166943019	166943089	5	0	2						IPR036430, IPR033697, IPR033130, IPR018188	RNase_T2-like_sf, Ribonuclease_T2_eukaryotic, RNase_T2_His_AS_2, RNase_T2_His_AS_1	FALSE	FALSE
6	166938895	166939008	AL159163.1	ENSG00000249141	ENST00000507747	ENSE00003585035	166938895	166939008	6	2	2			TRUE			IPR036430, IPR033697, IPR033130, IPR018188	RNase_T2-like_sf, Ribonuclease_T2_eukaryotic, RNase_T2_His_AS_2, RNase_T2_His_AS_1	FALSE	FALSE
6	166934091	166934136	AL159163.1	ENSG00000249141	ENST00000507747	ENSE00003517639	166934091	166934136	7	2	0						IPR036430, IPR033697, IPR033130, IPR018188	RNase_T2-like_sf, Ribonuclease_T2_eukaryotic, RNase_T2_His_AS_2, RNase_T2_His_AS_1	FALSE	FALSE
6	166858137	166858259	AL159163.1	ENSG00000249141	ENST00000507747	ENSE00002020994	166858094	166858259	8	0	-1						IPR036430, IPR033697, IPR033130, IPR018188	RNase_T2-like_sf, Ribonuclease_T2_eukaryotic, RNase_T2_His_AS_2, RNase_T2_His_AS_1	FALSE	FALSE
6	44343096	44343234	SPATS1	ENSG00000249481	ENST00000288390	ENSE00002244776	44342749	44343234	1	-1	1
6	44352726	44352873	SPATS1	ENSG00000249481	ENST00000288390	ENSE00003468433	44352726	44352873	2	1	2
6	44360446	44360570	SPATS1	ENSG00000249481	ENST00000288390	ENSE00003535562	44360446	44360570	3	2	1
6	44361831	44361992	SPATS1	ENSG00000249481	ENST00000288390	ENSE00003527814	44361831	44361992	4	1	1		TRUE
6	44368379	44368499	SPATS1	ENSG00000249481	ENST00000288390	ENSE00003626609	44368379	44368499	5	1	2
6	44370051	44370113	SPATS1	ENSG00000249481	ENST00000288390	ENSE00003613538	44370051	44370113	6	2	2			TRUE
6	44376358	44376473	SPATS1	ENSG00000249481	ENST00000288390	ENSE00003573836	44376358	44376473	7	2	1
6	44377035	44377063	SPATS1	ENSG00000249481	ENST00000288390	ENSE00002280396	44377035	44377167	8	1	-1
6			SPATS1	ENSG00000249481	ENST00000323108	ENSE00002491425	44342660	44342760	1	-1	-1
6	44343096	44343234	SPATS1	ENSG00000249481	ENST00000323108	ENSE00003757635	44343096	44343234	2	0	1
6	44377035	44377063	SPATS1	ENSG00000249481	ENST00000323108	ENSE00002245348	44377035	44377166	9	1	-1
6			HS3ST5	ENSG00000249853	ENST00000312719	ENSE00002105537	114342195	114343045	1	-1	-1				TRUE		IPR037359, IPR027417	NST/OST, P-loop_NTPase	FALSE	FALSE
6			HS3ST5	ENSG00000249853	ENST00000312719	ENSE00002228949	114228585	114228778	2	-1	-1				TRUE		IPR037359, IPR027417	NST/OST, P-loop_NTPase	FALSE	FALSE
6			HS3ST5	ENSG00000249853	ENST00000312719	ENSE00002298747	114168351	114168462	3	-1	-1				TRUE		IPR037359, IPR027417	NST/OST, P-loop_NTPase	FALSE	FALSE
6	114062739	114062845	HS3ST5	ENSG00000249853	ENST00000312719	ENSE00002257181	114062739	114062877	4	-1	2						IPR037359, IPR027417	NST/OST, P-loop_NTPase	FALSE	FALSE
6	114057257	114058190	HS3ST5	ENSG00000249853	ENST00000312719	ENSE00002260585	114055586	114058190	5	2	-1						IPR037359, IPR027417	NST/OST, P-loop_NTPase	FALSE	FALSE
6			AL669918.1	ENSG00000250264	ENST00000452392	ENSE00002686382	32838653	32838822	1	-1	-1				TRUE		IPR039421, IPR036640, IPR036179, IPR027417, IPR017871, IPR014745, IPR013783, IPR013305, IPR011527, IPR011162, IPR007110, IPR005293, IPR003597, IPR003593, IPR003439, IPR003006	Type_I_exporter, ABC1_TM_sf, Ig-like_dom_sf, P-loop_NTPase, ABC_transporter_CS, MHC_II_a/b_N, Ig-like_fold, ABC_Tap-like, ABC1_TM_dom, MHC_I/II-like_Ag-recog, Ig-like_dom, Tap2/ABCB3, Ig_C1-set, AAA+_ATPase, ABC_transporter-like, Ig/MHC_CS	FALSE	FALSE
6	32837741	32838233	AL669918.1	ENSG00000250264	ENST00000452392	ENSE00003485421	32837741	32838237	2	-1	1						IPR039421, IPR036640, IPR036179, IPR027417, IPR017871, IPR014745, IPR013783, IPR013305, IPR011527, IPR011162, IPR007110, IPR005293, IPR003597, IPR003593, IPR003439, IPR003006	Type_I_exporter, ABC1_TM_sf, Ig-like_dom_sf, P-loop_NTPase, ABC_transporter_CS, MHC_II_a/b_N, Ig-like_fold, ABC_Tap-like, ABC1_TM_dom, MHC_I/II-like_Ag-recog, Ig-like_dom, Tap2/ABCB3, Ig_C1-set, AAA+_ATPase, ABC_transporter-like, Ig/MHC_CS	FALSE	FALSE
6	32837537	32837651	AL669918.1	ENSG00000250264	ENST00000452392	ENSE00003508065	32837537	32837651	3	1	2						IPR039421, IPR036640, IPR036179, IPR027417, IPR017871, IPR014745, IPR013783, IPR013305, IPR011527, IPR011162, IPR007110, IPR005293, IPR003597, IPR003593, IPR003439, IPR003006	Type_I_exporter, ABC1_TM_sf, Ig-like_dom_sf, P-loop_NTPase, ABC_transporter_CS, MHC_II_a/b_N, Ig-like_fold, ABC_Tap-like, ABC1_TM_dom, MHC_I/II-like_Ag-recog, Ig-like_dom, Tap2/ABCB3, Ig_C1-set, AAA+_ATPase, ABC_transporter-like, Ig/MHC_CS	FALSE	FALSE
6	32835643	32835773	AL669918.1	ENSG00000250264	ENST00000452392	ENSE00003616238	32835643	32835773	4	2	1						IPR039421, IPR036640, IPR036179, IPR027417, IPR017871, IPR014745, IPR013783, IPR013305, IPR011527, IPR011162, IPR007110, IPR005293, IPR003597, IPR003593, IPR003439, IPR003006	Type_I_exporter, ABC1_TM_sf, Ig-like_dom_sf, P-loop_NTPase, ABC_transporter_CS, MHC_II_a/b_N, Ig-like_fold, ABC_Tap-like, ABC1_TM_dom, MHC_I/II-like_Ag-recog, Ig-like_dom, Tap2/ABCB3, Ig_C1-set, AAA+_ATPase, ABC_transporter-like, Ig/MHC_CS	FALSE	FALSE
6	32835154	32835359	AL669918.1	ENSG00000250264	ENST00000452392	ENSE00003531699	32835154	32835359	5	1	0						IPR039421, IPR036640, IPR036179, IPR027417, IPR017871, IPR014745, IPR013783, IPR013305, IPR011527, IPR011162, IPR007110, IPR005293, IPR003597, IPR003593, IPR003439, IPR003006	Type_I_exporter, ABC1_TM_sf, Ig-like_dom_sf, P-loop_NTPase, ABC_transporter_CS, MHC_II_a/b_N, Ig-like_fold, ABC_Tap-like, ABC1_TM_dom, MHC_I/II-like_Ag-recog, Ig-like_dom, Tap2/ABCB3, Ig_C1-set, AAA+_ATPase, ABC_transporter-like, Ig/MHC_CS	FALSE	FALSE
6	32832627	32832824	AL669918.1	ENSG00000250264	ENST00000452392	ENSE00003490740	32832627	32832824	6	0	0	TRUE					IPR039421, IPR036640, IPR036179, IPR027417, IPR017871, IPR014745, IPR013783, IPR013305, IPR011527, IPR011162, IPR007110, IPR005293, IPR003597, IPR003593, IPR003439, IPR003006	Type_I_exporter, ABC1_TM_sf, Ig-like_dom_sf, P-loop_NTPase, ABC_transporter_CS, MHC_II_a/b_N, Ig-like_fold, ABC_Tap-like, ABC1_TM_dom, MHC_I/II-like_Ag-recog, Ig-like_dom, Tap2/ABCB3, Ig_C1-set, AAA+_ATPase, ABC_transporter-like, Ig/MHC_CS	FALSE	FALSE
6	32832333	32832461	AL669918.1	ENSG00000250264	ENST00000452392	ENSE00003478020	32832333	32832461	7	0	0	TRUE					IPR039421, IPR036640, IPR036179, IPR027417, IPR017871, IPR014745, IPR013783, IPR013305, IPR011527, IPR011162, IPR007110, IPR005293, IPR003597, IPR003593, IPR003439, IPR003006	Type_I_exporter, ABC1_TM_sf, Ig-like_dom_sf, P-loop_NTPase, ABC_transporter_CS, MHC_II_a/b_N, Ig-like_fold, ABC_Tap-like, ABC1_TM_dom, MHC_I/II-like_Ag-recog, Ig-like_dom, Tap2/ABCB3, Ig_C1-set, AAA+_ATPase, ABC_transporter-like, Ig/MHC_CS	FALSE	FALSE
6	32830618	32830806	AL669918.1	ENSG00000250264	ENST00000452392	ENSE00003472125	32830618	32830806	8	0	0	TRUE					IPR039421, IPR036640, IPR036179, IPR027417, IPR017871, IPR014745, IPR013783, IPR013305, IPR011527, IPR011162, IPR007110, IPR005293, IPR003597, IPR003593, IPR003439, IPR003006	Type_I_exporter, ABC1_TM_sf, Ig-like_dom_sf, P-loop_NTPase, ABC_transporter_CS, MHC_II_a/b_N, Ig-like_fold, ABC_Tap-like, ABC1_TM_dom, MHC_I/II-like_Ag-recog, Ig-like_dom, Tap2/ABCB3, Ig_C1-set, AAA+_ATPase, ABC_transporter-like, Ig/MHC_CS	FALSE	FALSE
6	32830267	32830440	AL669918.1	ENSG00000250264	ENST00000452392	ENSE00003558419	32830267	32830440	9	0	0	TRUE					IPR039421, IPR036640, IPR036179, IPR027417, IPR017871, IPR014745, IPR013783, IPR013305, IPR011527, IPR011162, IPR007110, IPR005293, IPR003597, IPR003593, IPR003439, IPR003006	Type_I_exporter, ABC1_TM_sf, Ig-like_dom_sf, P-loop_NTPase, ABC_transporter_CS, MHC_II_a/b_N, Ig-like_fold, ABC_Tap-like, ABC1_TM_dom, MHC_I/II-like_Ag-recog, Ig-like_dom, Tap2/ABCB3, Ig_C1-set, AAA+_ATPase, ABC_transporter-like, Ig/MHC_CS	FALSE	FALSE
6	32829930	32830089	AL669918.1	ENSG00000250264	ENST00000452392	ENSE00003506867	32829930	32830089	10	0	1						IPR039421, IPR036640, IPR036179, IPR027417, IPR017871, IPR014745, IPR013783, IPR013305, IPR011527, IPR011162, IPR007110, IPR005293, IPR003597, IPR003593, IPR003439, IPR003006	Type_I_exporter, ABC1_TM_sf, Ig-like_dom_sf, P-loop_NTPase, ABC_transporter_CS, MHC_II_a/b_N, Ig-like_fold, ABC_Tap-like, ABC1_TM_dom, MHC_I/II-like_Ag-recog, Ig-like_dom, Tap2/ABCB3, Ig_C1-set, AAA+_ATPase, ABC_transporter-like, Ig/MHC_CS	FALSE	FALSE
6	32829400	32829536	AL669918.1	ENSG00000250264	ENST00000452392	ENSE00003465858	32829400	32829536	11	1	0						IPR039421, IPR036640, IPR036179, IPR027417, IPR017871, IPR014745, IPR013783, IPR013305, IPR011527, IPR011162, IPR007110, IPR005293, IPR003597, IPR003593, IPR003439, IPR003006	Type_I_exporter, ABC1_TM_sf, Ig-like_dom_sf, P-loop_NTPase, ABC_transporter_CS, MHC_II_a/b_N, Ig-like_fold, ABC_Tap-like, ABC1_TM_dom, MHC_I/II-like_Ag-recog, Ig-like_dom, Tap2/ABCB3, Ig_C1-set, AAA+_ATPase, ABC_transporter-like, Ig/MHC_CS	FALSE	FALSE
6	32816861	32816952	AL669918.1	ENSG00000250264	ENST00000452392	ENSE00002688891	32816861	32816952	12	0	2						IPR039421, IPR036640, IPR036179, IPR027417, IPR017871, IPR014745, IPR013783, IPR013305, IPR011527, IPR011162, IPR007110, IPR005293, IPR003597, IPR003593, IPR003439, IPR003006	Type_I_exporter, ABC1_TM_sf, Ig-like_dom_sf, P-loop_NTPase, ABC_transporter_CS, MHC_II_a/b_N, Ig-like_fold, ABC_Tap-like, ABC1_TM_dom, MHC_I/II-like_Ag-recog, Ig-like_dom, Tap2/ABCB3, Ig_C1-set, AAA+_ATPase, ABC_transporter-like, Ig/MHC_CS	FALSE	FALSE
6	32815044	32815201	AL669918.1	ENSG00000250264	ENST00000452392	ENSE00003490985	32815044	32815201	13	2	1						IPR039421, IPR036640, IPR036179, IPR027417, IPR017871, IPR014745, IPR013783, IPR013305, IPR011527, IPR011162, IPR007110, IPR005293, IPR003597, IPR003593, IPR003439, IPR003006	Type_I_exporter, ABC1_TM_sf, Ig-like_dom_sf, P-loop_NTPase, ABC_transporter_CS, MHC_II_a/b_N, Ig-like_fold, ABC_Tap-like, ABC1_TM_dom, MHC_I/II-like_Ag-recog, Ig-like_dom, Tap2/ABCB3, Ig_C1-set, AAA+_ATPase, ABC_transporter-like, Ig/MHC_CS	FALSE	FALSE
6	32814320	32814601	AL669918.1	ENSG00000250264	ENST00000452392	ENSE00003604216	32814320	32814601	14	1	1		TRUE				IPR039421, IPR036640, IPR036179, IPR027417, IPR017871, IPR014745, IPR013783, IPR013305, IPR011527, IPR011162, IPR007110, IPR005293, IPR003597, IPR003593, IPR003439, IPR003006	Type_I_exporter, ABC1_TM_sf, Ig-like_dom_sf, P-loop_NTPase, ABC_transporter_CS, MHC_II_a/b_N, Ig-like_fold, ABC_Tap-like, ABC1_TM_dom, MHC_I/II-like_Ag-recog, Ig-like_dom, Tap2/ABCB3, Ig_C1-set, AAA+_ATPase, ABC_transporter-like, Ig/MHC_CS	FALSE	FALSE
6	32813767	32813833	AL669918.1	ENSG00000250264	ENST00000452392	ENSE00002055915	32813767	32813833	15	1	2						IPR039421, IPR036640, IPR036179, IPR027417, IPR017871, IPR014745, IPR013783, IPR013305, IPR011527, IPR011162, IPR007110, IPR005293, IPR003597, IPR003593, IPR003439, IPR003006	Type_I_exporter, ABC1_TM_sf, Ig-like_dom_sf, P-loop_NTPase, ABC_transporter_CS, MHC_II_a/b_N, Ig-like_fold, ABC_Tap-like, ABC1_TM_dom, MHC_I/II-like_Ag-recog, Ig-like_dom, Tap2/ABCB3, Ig_C1-set, AAA+_ATPase, ABC_transporter-like, Ig/MHC_CS	FALSE	FALSE
6	31706907	31706958	LY6G6F-LY6G6D	ENSG00000250641	ENST00000503322	ENSE00002305760	31706904	31706958	1	-1	1						IPR036179, IPR026524, IPR013783, IPR013106, IPR007110	Ig-like_dom_sf, LY6G6d/LY6G6f, Ig-like_fold, Ig_V-set, Ig-like_dom	FALSE	FALSE
6	31707458	31707787	LY6G6F-LY6G6D	ENSG00000250641	ENST00000503322	ENSE00003458537	31707458	31707787	2	1	1		TRUE				IPR036179, IPR026524, IPR013783, IPR013106, IPR007110	Ig-like_dom_sf, LY6G6d/LY6G6f, Ig-like_fold, Ig_V-set, Ig-like_dom	FALSE	FALSE
6	31707871	31708134	LY6G6F-LY6G6D	ENSG00000250641	ENST00000503322	ENSE00003632522	31707871	31708134	3	1	1		TRUE				IPR036179, IPR026524, IPR013783, IPR013106, IPR007110	Ig-like_dom_sf, LY6G6d/LY6G6f, Ig-like_fold, Ig_V-set, Ig-like_dom	FALSE	FALSE
6	31710026	31710181	LY6G6F-LY6G6D	ENSG00000250641	ENST00000503322	ENSE00003634923	31710026	31710181	4	1	1		TRUE				IPR036179, IPR026524, IPR013783, IPR013106, IPR007110	Ig-like_dom_sf, LY6G6d/LY6G6f, Ig-like_fold, Ig_V-set, Ig-like_dom	FALSE	FALSE
6	31715502	31715624	LY6G6F-LY6G6D	ENSG00000250641	ENST00000503322	ENSE00003614535	31715502	31715624	5	1	1		TRUE				IPR036179, IPR026524, IPR013783, IPR013106, IPR007110	Ig-like_dom_sf, LY6G6d/LY6G6f, Ig-like_fold, Ig_V-set, Ig-like_dom	FALSE	FALSE
6	31717581	31717804	LY6G6F-LY6G6D	ENSG00000250641	ENST00000503322	ENSE00002324439	31717581	31717918	6	1	-1						IPR036179, IPR026524, IPR013783, IPR013106, IPR007110	Ig-like_dom_sf, LY6G6d/LY6G6f, Ig-like_fold, Ig_V-set, Ig-like_dom	FALSE	FALSE
6			RFPL4B	ENSG00000251258	ENST00000441065	ENSE00002289141	112347330	112347407	1	-1	-1				TRUE		IPR043136, IPR017907, IPR013320, IPR013083, IPR006574, IPR003879, IPR003877, IPR001870	B30.2/SPRY_sf, Znf_RING_CS, ConA-like_dom_sf, Znf_RING/FYVE/PHD, PRY, Butyrophylin_SPRY, SPRY_dom, B30.2/SPRY	FALSE	FALSE
6			RFPL4B	ENSG00000251258	ENST00000441065	ENSE00003577974	112349193	112349321	2	-1	-1				TRUE		IPR043136, IPR017907, IPR013320, IPR013083, IPR006574, IPR003879, IPR003877, IPR001870	B30.2/SPRY_sf, Znf_RING_CS, ConA-like_dom_sf, Znf_RING/FYVE/PHD, PRY, Butyrophylin_SPRY, SPRY_dom, B30.2/SPRY	FALSE	FALSE
6	112349709	112350500	RFPL4B	ENSG00000251258	ENST00000441065	ENSE00002304888	112349604	112351294	3	-1	-1						IPR043136, IPR017907, IPR013320, IPR013083, IPR006574, IPR003879, IPR003877, IPR001870	B30.2/SPRY_sf, Znf_RING_CS, ConA-like_dom_sf, Znf_RING/FYVE/PHD, PRY, Butyrophylin_SPRY, SPRY_dom, B30.2/SPRY	FALSE	FALSE
6	138217988	138218395	PBOV1	ENSG00000254440	ENST00000527246	ENSE00002142146	138215986	138218491	1	-1	-1
6	31546478	31546559	ATP6V1G2-DDX39B	ENSG00000254870	ENST00000376185	ENSE00001904010	31546478	31546582	1	-1	1
6	31546109	31546209	ATP6V1G2-DDX39B	ENSG00000254870	ENST00000376185	ENSE00003463072	31546109	31546209	2	1	0
6	31542032	31542148	ATP6V1G2-DDX39B	ENSG00000254870	ENST00000376185	ENSE00001777681	31541950	31542148	3	0	-1
6			ATP6V1G2-DDX39B	ENSG00000254870	ENST00000376185	ENSE00003584061	31540322	31540664	4	-1	-1				TRUE
6			ATP6V1G2-DDX39B	ENSG00000254870	ENST00000376185	ENSE00003473138	31539147	31539274	5	-1	-1				TRUE
6			ATP6V1G2-DDX39B	ENSG00000254870	ENST00000376185	ENSE00003510404	31538763	31538855	6	-1	-1				TRUE
6			ATP6V1G2-DDX39B	ENSG00000254870	ENST00000376185	ENSE00003588169	31536500	31536683	7	-1	-1				TRUE
6			ATP6V1G2-DDX39B	ENSG00000254870	ENST00000376185	ENSE00003611618	31535367	31535485	8	-1	-1				TRUE
6			ATP6V1G2-DDX39B	ENSG00000254870	ENST00000376185	ENSE00003586446	31532780	31532911	9	-1	-1				TRUE
6			ATP6V1G2-DDX39B	ENSG00000254870	ENST00000376185	ENSE00003622741	31531296	31531405	10	-1	-1				TRUE
6			ATP6V1G2-DDX39B	ENSG00000254870	ENST00000376185	ENSE00003608979	31531053	31531197	11	-1	-1				TRUE
6			ATP6V1G2-DDX39B	ENSG00000254870	ENST00000376185	ENSE00003496159	31530779	31530926	12	-1	-1				TRUE
6			ATP6V1G2-DDX39B	ENSG00000254870	ENST00000376185	ENSE00003525751	31530219	31530450	13	-1	-1
6	31546478	31546559	ATP6V1G2-DDX39B	ENSG00000254870	ENST00000480131	ENSE00003309816	31546478	31546608	1	-1	1
6			ATP6V1G2-DDX39B	ENSG00000254870	ENST00000480131	ENSE00001850088	31540414	31540534	4	-1	-1
6			MSH5-SAPCD1	ENSG00000255152	ENST00000493662	ENSE00003573490	31740020	31740062	1	-1	-1				TRUE
6	31740467	31740613	MSH5-SAPCD1	ENSG00000255152	ENST00000493662	ENSE00003688329	31740454	31740613	2	-1	0
6	31741163	31741286	MSH5-SAPCD1	ENSG00000255152	ENST00000493662	ENSE00003526829	31741163	31741286	3	0	1
6	31742877	31742957	MSH5-SAPCD1	ENSG00000255152	ENST00000493662	ENSE00003648957	31742877	31742957	4	1	1		TRUE
6	31743108	31743170	MSH5-SAPCD1	ENSG00000255152	ENST00000493662	ENSE00003671731	31743108	31743170	5	1	1		TRUE
6	31743904	31744025	MSH5-SAPCD1	ENSG00000255152	ENST00000493662	ENSE00003630432	31743904	31744025	6	1	0
6	31744139	31744299	MSH5-SAPCD1	ENSG00000255152	ENST00000493662	ENSE00003616898	31744139	31744299	7	0	2
6	31744546	31744581	MSH5-SAPCD1	ENSG00000255152	ENST00000493662	ENSE00003523811	31744546	31744581	8	2	2			TRUE
6	31745237	31745319	MSH5-SAPCD1	ENSG00000255152	ENST00000493662	ENSE00003544097	31745237	31745319	9	2	1
6	31747387	31747432	MSH5-SAPCD1	ENSG00000255152	ENST00000493662	ENSE00003469060	31747387	31747432	10	1	2
6	31753301	31753439	MSH5-SAPCD1	ENSG00000255152	ENST00000493662	ENSE00003622553	31753301	31753439	11	2	0
6	31753567	31753629	MSH5-SAPCD1	ENSG00000255152	ENST00000493662	ENSE00003559939	31753567	31753629	12	0	0	TRUE
6	31758165	31758293	MSH5-SAPCD1	ENSG00000255152	ENST00000493662	ENSE00003556817	31758165	31758293	13	0	0	TRUE
6	31758548	31758620	MSH5-SAPCD1	ENSG00000255152	ENST00000493662	ENSE00003536322	31758548	31758620	14	0	1
6	31758766	31758875	MSH5-SAPCD1	ENSG00000255152	ENST00000493662	ENSE00003509030	31758766	31758875	15	1	0
6	31759097	31759177	MSH5-SAPCD1	ENSG00000255152	ENST00000493662	ENSE00003527701	31759097	31759177	16	0	0	TRUE
6	31759425	31759512	MSH5-SAPCD1	ENSG00000255152	ENST00000493662	ENSE00003573725	31759425	31759512	17	0	1
6	31759786	31759975	MSH5-SAPCD1	ENSG00000255152	ENST00000493662	ENSE00003613228	31759786	31759975	18	1	2
6	31760090	31760216	MSH5-SAPCD1	ENSG00000255152	ENST00000493662	ENSE00003644111	31760090	31760216	19	2	0
6	31760690	31760839	MSH5-SAPCD1	ENSG00000255152	ENST00000493662	ENSE00003645405	31760690	31760839	20	0	0	TRUE
6	31761188	31761262	MSH5-SAPCD1	ENSG00000255152	ENST00000493662	ENSE00003676360	31761188	31761262	21	0	0	TRUE
6	31761472	31761615	MSH5-SAPCD1	ENSG00000255152	ENST00000493662	ENSE00003533503	31761472	31761615	22	0	0	TRUE
6	31761818	31761955	MSH5-SAPCD1	ENSG00000255152	ENST00000493662	ENSE00003687464	31761818	31761955	23	0	0	TRUE
6	31762112	31762185	MSH5-SAPCD1	ENSG00000255152	ENST00000493662	ENSE00003493662	31762112	31762185	24	0	2
6	31762420	31762531	MSH5-SAPCD1	ENSG00000255152	ENST00000493662	ENSE00003674923	31762420	31763168	25	2	-1
6			MSH5-SAPCD1	ENSG00000255152	ENST00000493662	ENSE00003629641	31763415	31763555	26	-1	-1				TRUE
6			MSH5-SAPCD1	ENSG00000255152	ENST00000493662	ENSE00003653898	31764064	31764159	27	-1	-1				TRUE
6			MSH5-SAPCD1	ENSG00000255152	ENST00000493662	ENSE00003623008	31764266	31764355	28	-1	-1				TRUE
6			MSH5-SAPCD1	ENSG00000255152	ENST00000493662	ENSE00001843580	31764436	31764850	29	-1	-1
6	31759445	31759512	MSH5-SAPCD1	ENSG00000255152	ENST00000498473	ENSE00001930061	31759445	31759512	1	2	1
6	31761750	31761788	MSH5-SAPCD1	ENSG00000255152	ENST00000498473	ENSE00001887110	31761750	31761865	7	0	-1
6			MSH5-SAPCD1	ENSG00000255152	ENST00000498473	ENSE00003464291	31762112	31762185	8	-1	-1				TRUE
6			MSH5-SAPCD1	ENSG00000255152	ENST00000498473	ENSE00001820593	31762420	31762570	9	-1	-1				TRUE
6			MSH5-SAPCD1	ENSG00000255152	ENST00000498473	ENSE00001930109	31762790	31763168	10	-1	-1
6	127475293	127475473	AL096711.2	ENSG00000255330	ENST00000464495	ENSE00001899043	127475293	127475473	1	2	0
6	127473281	127473391	AL096711.2	ENSG00000255330	ENST00000464495	ENSE00003749308	127473080	127473391	2	0	-1
6			AL096711.2	ENSG00000255330	ENST00000464495	ENSE00001929285	127453847	127454087	3	-1	-1				TRUE
6			AL096711.2	ENSG00000255330	ENST00000464495	ENSE00001917762	127450187	127450352	4	-1	-1
6	127475302	127476064	AL096711.2	ENSG00000255330	ENST00000473298	ENSE00002167996	127475302	127476064	1	2	0
6			AL096711.2	ENSG00000255330	ENST00000473298	ENSE00003714440	127453847	127454101	3	-1	-1
6			AL096711.2	ENSG00000255330	ENST00000473298	ENSE00003733596	127449990	127450352	4	-1	-1				TRUE
6			AL096711.2	ENSG00000255330	ENST00000473298	ENSE00003723921	127449822	127449901	5	-1	-1				TRUE
6			AL096711.2	ENSG00000255330	ENST00000473298	ENSE00003715101	127446408	127447740	6	-1	-1				TRUE
6			AL096711.2	ENSG00000255330	ENST00000473298	ENSE00001842095	127444039	127444282	7	-1	-1
6	31713761	31713812	LY6G6E	ENSG00000255552	ENST00000383418	ENSE00003318866	31713761	31713812	1	0	1
6	31712664	31712789	LY6G6E	ENSG00000255552	ENST00000383418	ENSE00003638251	31712664	31712789	2	1	1		TRUE
6	31712341	31712540	LY6G6E	ENSG00000255552	ENST00000383418	ENSE00001796969	31712336	31712540	3	1	-1
6	31713761	31713887	LY6G6E	ENSG00000255552	ENST00000409239	ENSE00001783015	31713761	31714065	1	-1	1
6	31712102	31712115	LY6G6E	ENSG00000255552	ENST00000409239	ENSE00001586678	31711771	31712115	3	1	-1
6			RAB44	ENSG00000255587	ENST00000612677	ENSE00003743820	36697826	36697915	1	-1	-1				TRUE		IPR027417, IPR011992, IPR005225, IPR002048	P-loop_NTPase, EF-hand-dom_pair, Small_GTP-bd_dom, EF_hand_dom	FALSE	FALSE
6	36704236	36704442	RAB44	ENSG00000255587	ENST00000612677	ENSE00003718758	36704224	36704442	2	-1	0						IPR027417, IPR011992, IPR005225, IPR002048	P-loop_NTPase, EF-hand-dom_pair, Small_GTP-bd_dom, EF_hand_dom	FALSE	FALSE
6	36713828	36713939	RAB44	ENSG00000255587	ENST00000612677	ENSE00003734569	36713828	36713939	3	0	1						IPR027417, IPR011992, IPR005225, IPR002048	P-loop_NTPase, EF-hand-dom_pair, Small_GTP-bd_dom, EF_hand_dom	FALSE	FALSE
6	36715479	36715653	RAB44	ENSG00000255587	ENST00000612677	ENSE00003705387	36715479	36715653	4	1	2						IPR027417, IPR011992, IPR005225, IPR002048	P-loop_NTPase, EF-hand-dom_pair, Small_GTP-bd_dom, EF_hand_dom	FALSE	FALSE
6	36717273	36717419	RAB44	ENSG00000255587	ENST00000612677	ENSE00003708428	36717273	36717419	5	2	2			TRUE			IPR027417, IPR011992, IPR005225, IPR002048	P-loop_NTPase, EF-hand-dom_pair, Small_GTP-bd_dom, EF_hand_dom	FALSE	FALSE
6	36718028	36718118	RAB44	ENSG00000255587	ENST00000612677	ENSE00003710885	36718028	36718118	6	2	0						IPR027417, IPR011992, IPR005225, IPR002048	P-loop_NTPase, EF-hand-dom_pair, Small_GTP-bd_dom, EF_hand_dom	FALSE	FALSE
6	36718493	36718588	RAB44	ENSG00000255587	ENST00000612677	ENSE00003710671	36718493	36718588	7	0	0	TRUE					IPR027417, IPR011992, IPR005225, IPR002048	P-loop_NTPase, EF-hand-dom_pair, Small_GTP-bd_dom, EF_hand_dom	FALSE	FALSE
6	36720363	36720550	RAB44	ENSG00000255587	ENST00000612677	ENSE00003432941	36720363	36720550	8	0	2						IPR027417, IPR011992, IPR005225, IPR002048	P-loop_NTPase, EF-hand-dom_pair, Small_GTP-bd_dom, EF_hand_dom	FALSE	FALSE
6	36721151	36722733	RAB44	ENSG00000255587	ENST00000612677	ENSE00001192733	36721151	36722733	9	2	1						IPR027417, IPR011992, IPR005225, IPR002048	P-loop_NTPase, EF-hand-dom_pair, Small_GTP-bd_dom, EF_hand_dom	FALSE	FALSE
6	36725862	36725943	RAB44	ENSG00000255587	ENST00000612677	ENSE00001159145	36725862	36725943	10	1	2						IPR027417, IPR011992, IPR005225, IPR002048	P-loop_NTPase, EF-hand-dom_pair, Small_GTP-bd_dom, EF_hand_dom	FALSE	FALSE
6	36727577	36727691	RAB44	ENSG00000255587	ENST00000612677	ENSE00000749010	36727577	36727691	11	2	0						IPR027417, IPR011992, IPR005225, IPR002048	P-loop_NTPase, EF-hand-dom_pair, Small_GTP-bd_dom, EF_hand_dom	FALSE	FALSE
6	36728700	36728801	RAB44	ENSG00000255587	ENST00000612677	ENSE00002224510	36728700	36728801	12	0	0	TRUE					IPR027417, IPR011992, IPR005225, IPR002048	P-loop_NTPase, EF-hand-dom_pair, Small_GTP-bd_dom, EF_hand_dom	FALSE	FALSE
6	36730673	36730749	RAB44	ENSG00000255587	ENST00000612677	ENSE00003279854	36730673	36730749	13	0	2						IPR027417, IPR011992, IPR005225, IPR002048	P-loop_NTPase, EF-hand-dom_pair, Small_GTP-bd_dom, EF_hand_dom	FALSE	FALSE
6	36732003	36732093	RAB44	ENSG00000255587	ENST00000612677	ENSE00003726304	36732003	36733184	14	2	-1						IPR027417, IPR011992, IPR005225, IPR002048	P-loop_NTPase, EF-hand-dom_pair, Small_GTP-bd_dom, EF_hand_dom	FALSE	FALSE
6	130827414	130827651	SMLR1	ENSG00000256162	ENST00000541421	ENSE00002281532	130827406	130827651	1	-1	1
6	130834870	130834955	SMLR1	ENSG00000256162	ENST00000541421	ENSE00002320355	130834870	130837135	2	1	-1
6	73225297	73225408	KHDC1L	ENSG00000256980	ENST00000370388	ENSE00002490054	73225297	73225496	1	-1	1						IPR036612	KH_dom_type_1_sf	FALSE	FALSE
6	73224166	73224348	KHDC1L	ENSG00000256980	ENST00000370388	ENSE00003666139	73224166	73224348	2	1	1		TRUE				IPR036612	KH_dom_type_1_sf	FALSE	FALSE
6	73223748	73223839	KHDC1L	ENSG00000256980	ENST00000370388	ENSE00002227844	73223544	73223839	3	1	-1						IPR036612	KH_dom_type_1_sf	FALSE	FALSE
6	32157637	32157720	PPT2-EGFL8	ENSG00000258388	ENST00000421600	ENSE00003699444	32157637	32157720	1	1	1
6	32157840	32157924	PPT2-EGFL8	ENSG00000258388	ENST00000421600	ENSE00003697927	32157840	32157924	2	1	2
6	32162568	32162622	PPT2-EGFL8	ENSG00000258388	ENST00000421600	ENSE00003697731	32162568	32162622	3	2	0
6	32164579	32164681	PPT2-EGFL8	ENSG00000258388	ENST00000421600	ENSE00001609976	32164579	32164681	4	0	1
6	32166138	32166199	PPT2-EGFL8	ENSG00000258388	ENST00000421600	ENSE00003595085	32166138	32166620	5	1	-1
6			PPT2-EGFL8	ENSG00000258388	ENST00000421600	ENSE00002721912	32166910	32166988	7	-1	-1
6	32154595	32154777	PPT2-EGFL8	ENSG00000258388	ENST00000583227	ENSE00003701660	32154587	32154777	1	-1	0
6	32155688	32155783	PPT2-EGFL8	ENSG00000258388	ENST00000583227	ENSE00003606762	32155688	32155783	2	0	0	TRUE
6	32155871	32155885	PPT2-EGFL8	ENSG00000258388	ENST00000583227	ENSE00003610622	32155871	32155978	3	0	-1
6			PPT2-EGFL8	ENSG00000258388	ENST00000583227	ENSE00003651998	32164579	32164657	7	-1	-1				TRUE
6			PPT2-EGFL8	ENSG00000258388	ENST00000583227	ENSE00003601637	32166138	32166620	8	-1	-1				TRUE
6			PPT2-EGFL8	ENSG00000258388	ENST00000583227	ENSE00003605079	32166701	32166810	9	-1	-1				TRUE
6			PPT2-EGFL8	ENSG00000258388	ENST00000583227	ENSE00003596979	32166910	32167005	10	-1	-1				TRUE
6			PPT2-EGFL8	ENSG00000258388	ENST00000583227	ENSE00002717252	32167087	32167239	11	-1	-1
6			PPT2-EGFL8	ENSG00000258388	ENST00000585246	ENSE00003700874	32154070	32154404	1	-1	-1				TRUE
6			PPT2-EGFL8	ENSG00000258388	ENST00000585246	ENSE00003607058	32157637	32157720	5	-1	-1				TRUE
6			PPT2-EGFL8	ENSG00000258388	ENST00000585246	ENSE00003629605	32157840	32157924	6	-1	-1				TRUE
6			PPT2-EGFL8	ENSG00000258388	ENST00000585246	ENSE00003482742	32162568	32162622	7	-1	-1				TRUE
6			PPT2-EGFL8	ENSG00000258388	ENST00000585246	ENSE00003481048	32166138	32166234	8	-1	-1
6	8064265	8064364	BLOC1S5-TXNDC5	ENSG00000259040	ENST00000439343	ENSE00001966445	8064265	8064364	1	0	1
6	8062534	8062616	BLOC1S5-TXNDC5	ENSG00000259040	ENST00000439343	ENSE00003592477	8062534	8062616	2	1	0
6	8041139	8041268	BLOC1S5-TXNDC5	ENSG00000259040	ENST00000439343	ENSE00003573411	8041139	8041268	3	0	1
6	8026367	8026425	BLOC1S5-TXNDC5	ENSG00000259040	ENST00000439343	ENSE00003619293	8026367	8026425	4	1	0
6	7904685	7904723	BLOC1S5-TXNDC5	ENSG00000259040	ENST00000439343	ENSE00003568268	7904574	7904723	5	0	-1
6			BLOC1S5-TXNDC5	ENSG00000259040	ENST00000439343	ENSE00003642086	7899576	7899681	6	-1	-1				TRUE
6			BLOC1S5-TXNDC5	ENSG00000259040	ENST00000439343	ENSE00003493792	7895106	7895202	7	-1	-1				TRUE
6			BLOC1S5-TXNDC5	ENSG00000259040	ENST00000439343	ENSE00003580100	7891621	7891736	8	-1	-1				TRUE
6			BLOC1S5-TXNDC5	ENSG00000259040	ENST00000439343	ENSE00003614671	7889495	7889581	9	-1	-1				TRUE
6			BLOC1S5-TXNDC5	ENSG00000259040	ENST00000439343	ENSE00003626179	7888705	7888848	10	-1	-1				TRUE
6			BLOC1S5-TXNDC5	ENSG00000259040	ENST00000439343	ENSE00003630336	7885961	7886043	11	-1	-1				TRUE
6			BLOC1S5-TXNDC5	ENSG00000259040	ENST00000439343	ENSE00003479649	7884359	7884488	12	-1	-1				TRUE
6			BLOC1S5-TXNDC5	ENSG00000259040	ENST00000439343	ENSE00001898296	7881522	7883266	13	-1	-1
6	31010707	31010776	MUC22	ENSG00000261272	ENST00000561890	ENSE00002595080	31010474	31010776	1	-1	1
6	31025502	31030100	MUC22	ENSG00000261272	ENST00000561890	ENSE00002609484	31025502	31030100	2	1	1		TRUE
6	31032196	31032581	MUC22	ENSG00000261272	ENST00000561890	ENSE00001748188	31032196	31032581	3	1	0
6	31034672	31034938	MUC22	ENSG00000261272	ENST00000561890	ENSE00002613931	31034672	31035402	4	0	-1
6			MYMX	ENSG00000262179	ENST00000573382	ENSE00002665155	44216926	44216968	1	-1	-1				TRUE
6	44217472	44217726	MYMX	ENSG00000262179	ENST00000573382	ENSE00002651528	44217450	44218234	2	-1	-1
6			MYMX	ENSG00000262179	ENST00000576476	ENSE00002643537	44216962	44216994	1	-1	-1				TRUE
6	44217472	44217726	MYMX	ENSG00000262179	ENST00000576476	ENSE00002649760	44217450	44218098	2	-1	-1
6	138378073	138378183	SMIM28	ENSG00000262543	ENST00000573100	ENSE00002673692	138377905	138378183	1	-1	0
6	138382500	138382847	SMIM28	ENSG00000262543	ENST00000573100	ENSE00002641204	138382500	138383486	2	0	-1
6			AL662899.2	ENSG00000263020	ENST00000375880	ENSE00001697699	31666102	31666208	1	-1	-1				TRUE		IPR035991, IPR016149	Casein_kinase_II_beta-like, Casein_kin_II_reg-sub_N	FALSE	FALSE
6	31666832	31666903	AL662899.2	ENSG00000263020	ENST00000375880	ENSE00003642547	31666821	31666903	2	-1	0						IPR035991, IPR016149	Casein_kinase_II_beta-like, Casein_kin_II_reg-sub_N	FALSE	FALSE
6	31667868	31667970	AL662899.2	ENSG00000263020	ENST00000375880	ENSE00003626555	31667868	31667970	3	0	1						IPR035991, IPR016149	Casein_kinase_II_beta-like, Casein_kin_II_reg-sub_N	FALSE	FALSE
6	31668539	31668654	AL662899.2	ENSG00000263020	ENST00000375880	ENSE00003463572	31668539	31668654	4	1	0						IPR035991, IPR016149	Casein_kinase_II_beta-like, Casein_kin_II_reg-sub_N	FALSE	FALSE
6	31669097	31669172	AL662899.2	ENSG00000263020	ENST00000375880	ENSE00003674297	31669097	31669172	5	0	1						IPR035991, IPR016149	Casein_kinase_II_beta-like, Casein_kin_II_reg-sub_N	FALSE	FALSE
6	31669319	31669508	AL662899.2	ENSG00000263020	ENST00000375880	ENSE00003650376	31669319	31669508	6	1	2						IPR035991, IPR016149	Casein_kinase_II_beta-like, Casein_kin_II_reg-sub_N	FALSE	FALSE
6	31671156	31671284	AL662899.2	ENSG00000263020	ENST00000375880	ENSE00003546027	31671156	31671284	7	2	2			TRUE			IPR035991, IPR016149	Casein_kinase_II_beta-like, Casein_kin_II_reg-sub_N	FALSE	FALSE
6	31671864	31671864	AL662899.2	ENSG00000263020	ENST00000375880	ENSE00003556768	31671864	31673546	8	2	-1						IPR035991, IPR016149	Casein_kinase_II_beta-like, Casein_kin_II_reg-sub_N	FALSE	FALSE
6	31669118	31669172	AL662899.2	ENSG00000263020	ENST00000409691	ENSE00001768195	31669118	31669172	1	0	1						IPR038773, IPR035991	LY6G5B, Casein_kinase_II_beta-like	FALSE	FALSE
6	31670973	31671008	AL662899.2	ENSG00000263020	ENST00000409691	ENSE00002081803	31670973	31671008	2	1	1		TRUE				IPR038773, IPR035991	LY6G5B, Casein_kinase_II_beta-like	FALSE	FALSE
6	31671156	31671284	AL662899.2	ENSG00000263020	ENST00000409691	ENSE00003526812	31671156	31671284	3	1	1		TRUE				IPR038773, IPR035991, IPR016149	LY6G5B, Casein_kinase_II_beta-like, Casein_kin_II_reg-sub_N	FALSE	FALSE
6	31671864	31672282	AL662899.2	ENSG00000263020	ENST00000409691	ENSE00003651823	31671864	31673546	4	1	-1						IPR038773, IPR035991	LY6G5B, Casein_kinase_II_beta-like	FALSE	FALSE
6	31666832	31666903	AL662899.2	ENSG00000263020	ENST00000617558	ENSE00003746452	31666820	31666903	1	-1	0						IPR038773, IPR035991, IPR016149	LY6G5B, Casein_kinase_II_beta-like, Casein_kin_II_reg-sub_N	FALSE	FALSE
6	31671864	31672282	AL662899.2	ENSG00000263020	ENST00000617558	ENSE00003744769	31671864	31672346	6	1	-1						IPR038773, IPR035991, IPR016149	LY6G5B, Casein_kinase_II_beta-like, Casein_kin_II_reg-sub_N	FALSE	FALSE
6	8102435	8102521	EEF1E1-BLOC1S5	ENSG00000265818	ENST00000397456	ENSE00002058028	8102435	8102530	1	-1	0
6	8097267	8097467	EEF1E1-BLOC1S5	ENSG00000265818	ENST00000397456	ENSE00003555403	8097267	8097467	2	0	0	TRUE
6	8090186	8090281	EEF1E1-BLOC1S5	ENSG00000265818	ENST00000397456	ENSE00003633032	8090186	8090281	3	0	0	TRUE
6	8062545	8062616	EEF1E1-BLOC1S5	ENSG00000265818	ENST00000397456	ENSE00003501510	8062534	8062616	4	0	-1
6			EEF1E1-BLOC1S5	ENSG00000265818	ENST00000397456	ENSE00003518487	8041139	8041268	5	-1	-1				TRUE
6			EEF1E1-BLOC1S5	ENSG00000265818	ENST00000397456	ENSE00003634210	8026367	8026425	6	-1	-1				TRUE
6			EEF1E1-BLOC1S5	ENSG00000265818	ENST00000397456	ENSE00002071650	8015726	8015828	7	-1	-1
6			MEI4	ENSG00000269964	ENST00000602452	ENSE00003840711	77650274	77650707	1	-1	-1				TRUE
6	77690672	77690903	MEI4	ENSG00000269964	ENST00000602452	ENSE00001700373	77690658	77690903	2	-1	1
6	77761130	77761665	MEI4	ENSG00000269964	ENST00000602452	ENSE00001742538	77761130	77761665	3	1	0
6	77828931	77829062	MEI4	ENSG00000269964	ENST00000602452	ENSE00003287050	77828931	77829062	4	0	0	TRUE
6	77923089	77923346	MEI4	ENSG00000269964	ENST00000602452	ENSE00003349451	77923089	77927028	5	0	-1
6	77690672	77690903	MEI4	ENSG00000269964	ENST00000649759	ENSE00003832443	77690656	77690903	1	-1	1
6	77923089	77923346	MEI4	ENSG00000269964	ENST00000649759	ENSE00003840537	77923089	77924759	4	0	-1
6			RPS10-NUDT3	ENSG00000270800	ENST00000494077	ENSE00003739609	34425583	34426041	1	-1	-1						IPR037447, IPR036388	Rps10, WH-like_DNA-bd_sf	FALSE	FALSE
6	34425072	34425221	RPS10-NUDT3	ENSG00000270800	ENST00000494077	ENSE00003568179	34425072	34425221	2	0	0						IPR037447, IPR036388, IPR020084, IPR015797, IPR005326	Rps10, WH-like_DNA-bd_sf, NUDIX_hydrolase_CS, NUDIX_hydrolase-like_dom_sf, S10_plectin_N	FALSE	FALSE
6	34424669	34424840	RPS10-NUDT3	ENSG00000270800	ENST00000494077	ENSE00003546671	34424669	34424840	3	0	1						IPR037447, IPR036388, IPR020084, IPR015797, IPR005326	Rps10, WH-like_DNA-bd_sf, NUDIX_hydrolase_CS, NUDIX_hydrolase-like_dom_sf, S10_plectin_N	FALSE	FALSE
6	34421766	34421807	RPS10-NUDT3	ENSG00000270800	ENST00000494077	ENSE00003581728	34421766	34421807	4	1	1						IPR037447, IPR036388	Rps10, WH-like_DNA-bd_sf	FALSE	FALSE
6	34425072	34425148	RPS10-NUDT3	ENSG00000270800	ENST00000605528	ENSE00003808044	34425072	34425148	1	1	0						IPR037447, IPR036388	Rps10, WH-like_DNA-bd_sf	FALSE	FALSE
6	34421730	34421807	RPS10-NUDT3	ENSG00000270800	ENST00000605528	ENSE00003644264	34421730	34421807	3	1	1						IPR037447, IPR036388, IPR020084, IPR015797, IPR005326	Rps10, WH-like_DNA-bd_sf, NUDIX_hydrolase_CS, NUDIX_hydrolase-like_dom_sf, S10_plectin_N	FALSE	FALSE
6	34418369	34418424	RPS10-NUDT3	ENSG00000270800	ENST00000605528	ENSE00003542527	34418369	34418424	4	1	0						IPR037447, IPR036388, IPR020084, IPR015797, IPR005326	Rps10, WH-like_DNA-bd_sf, NUDIX_hydrolase_CS, NUDIX_hydrolase-like_dom_sf, S10_plectin_N	FALSE	FALSE
6	34295641	34295685	RPS10-NUDT3	ENSG00000270800	ENST00000605528	ENSE00003604910	34295641	34295685	5	0	0	TRUE					IPR037447, IPR036388, IPR020084, IPR015797, IPR005326	Rps10, WH-like_DNA-bd_sf, NUDIX_hydrolase_CS, NUDIX_hydrolase-like_dom_sf, S10_plectin_N	FALSE	FALSE
6	34293451	34293535	RPS10-NUDT3	ENSG00000270800	ENST00000605528	ENSE00003516804	34293451	34293535	6	0	1						IPR037447, IPR036388, IPR020084, IPR015797, IPR005326	Rps10, WH-like_DNA-bd_sf, NUDIX_hydrolase_CS, NUDIX_hydrolase-like_dom_sf, S10_plectin_N	FALSE	FALSE
6	34288850	34288931	RPS10-NUDT3	ENSG00000270800	ENST00000605528	ENSE00003640304	34288850	34288931	7	1	2						IPR037447, IPR036388	Rps10, WH-like_DNA-bd_sf	FALSE	FALSE
6			RPS10-NUDT3	ENSG00000270800	ENST00000639725	ENSE00003485414	34426032	34426071	1	-1	-1						IPR037447, IPR036388, IPR020084, IPR015797, IPR005326	Rps10, WH-like_DNA-bd_sf, NUDIX_hydrolase_CS, NUDIX_hydrolase-like_dom_sf, S10_plectin_N	FALSE	FALSE
6	34341862	34341972	RPS10-NUDT3	ENSG00000270800	ENST00000639725	ENSE00003464639	34341862	34341972	6	0	0						IPR037447, IPR036388, IPR020084, IPR015797, IPR005326	Rps10, WH-like_DNA-bd_sf, NUDIX_hydrolase_CS, NUDIX_hydrolase-like_dom_sf, S10_plectin_N	FALSE	FALSE
6	34288753	34288931	RPS10-NUDT3	ENSG00000270800	ENST00000639725	ENSE00003811035	34284887	34288931	9	1	-1						IPR037447, IPR036388, IPR020084, IPR015797, IPR005326	Rps10, WH-like_DNA-bd_sf, NUDIX_hydrolase_CS, NUDIX_hydrolase-like_dom_sf, S10_plectin_N	FALSE	FALSE
6			RPS10-NUDT3	ENSG00000270800	ENST00000639877	ENSE00003811096	34425796	34426046	1	-1	-1						IPR037447, IPR036388, IPR020084, IPR015797, IPR005326	Rps10, WH-like_DNA-bd_sf, NUDIX_hydrolase_CS, NUDIX_hydrolase-like_dom_sf, S10_plectin_N	FALSE	FALSE
6	34288753	34288931	RPS10-NUDT3	ENSG00000270800	ENST00000639877	ENSE00003806037	34286969	34288931	9	1	-1						IPR037447, IPR036388, IPR020084, IPR015797, IPR005326	Rps10, WH-like_DNA-bd_sf, NUDIX_hydrolase_CS, NUDIX_hydrolase-like_dom_sf, S10_plectin_N	FALSE	FALSE
6			GTF2H5	ENSG00000272047	ENST00000607778	ENSE00003835014	158168350	158168395	1	-1	-1				TRUE		IPR035935	TFB5-like_sf	FALSE	FALSE
6	158170504	158170538	GTF2H5	ENSG00000272047	ENST00000607778	ENSE00001443487	158170470	158170538	2	-1	2						IPR035935	TFB5-like_sf	FALSE	FALSE
6	158191977	158192157	GTF2H5	ENSG00000272047	ENST00000607778	ENSE00003696670	158191977	158199344	3	2	-1						IPR035935	TFB5-like_sf	FALSE	FALSE
6			AL024498.2	ENSG00000272162	ENST00000480294	ENSE00003606105	10747794	10747881	1	-1	-1				TRUE
6	10749246	10749268	AL024498.2	ENSG00000272162	ENST00000480294	ENSE00003696753	10749202	10749268	2	-1	2
6	10749622	10749698	AL024498.2	ENSG00000272162	ENST00000480294	ENSE00003702398	10749622	10749698	3	2	1
6	10891513	10891541	AL024498.2	ENSG00000272162	ENST00000480294	ENSE00003486565	10891513	10891581	4	1	-1
6			AL024498.2	ENSG00000272162	ENST00000480294	ENSE00003542178	10893867	10894004	5	-1	-1				TRUE
6			AL024498.2	ENSG00000272162	ENST00000480294	ENSE00003603654	10894085	10894204	6	-1	-1				TRUE
6			AL024498.2	ENSG00000272162	ENST00000480294	ENSE00003543178	10898011	10898115	7	-1	-1				TRUE
6			AL024498.2	ENSG00000272162	ENST00000480294	ENSE00003517455	10898824	10898848	8	-1	-1				TRUE
6			AL024498.2	ENSG00000272162	ENST00000480294	ENSE00003580850	10902677	10902762	9	-1	-1				TRUE
6			AL024498.2	ENSG00000272162	ENST00000480294	ENSE00003586341	10902875	10902963	10	-1	-1				TRUE
6			AL024498.2	ENSG00000272162	ENST00000480294	ENSE00003688926	10906020	10906054	11	-1	-1				TRUE
6			AL024498.2	ENSG00000272162	ENST00000480294	ENSE00003620937	10907542	10907684	12	-1	-1				TRUE
6			AL024498.2	ENSG00000272162	ENST00000480294	ENSE00003564098	10910148	10910200	13	-1	-1				TRUE
6			AL024498.2	ENSG00000272162	ENST00000480294	ENSE00003648537	10910824	10910869	14	-1	-1				TRUE
6			AL024498.2	ENSG00000272162	ENST00000480294	ENSE00003669029	10912673	10912765	15	-1	-1				TRUE
6			AL024498.2	ENSG00000272162	ENST00000480294	ENSE00003622491	10912867	10912927	16	-1	-1				TRUE
6			AL024498.2	ENSG00000272162	ENST00000480294	ENSE00003547041	10924496	10924641	17	-1	-1				TRUE
6			AL024498.2	ENSG00000272162	ENST00000480294	ENSE00003470934	10926339	10926432	18	-1	-1				TRUE
6			AL024498.2	ENSG00000272162	ENST00000480294	ENSE00003491501	10930370	10930423	19	-1	-1
6	34392264	34392362	NUDT3	ENSG00000272325	ENST00000607016	ENSE00001423013	34392264	34392669	1	-1	0						IPR020084, IPR015797	NUDIX_hydrolase_CS, NUDIX_hydrolase-like_dom_sf	FALSE	FALSE
6	34341862	34341972	NUDT3	ENSG00000272325	ENST00000607016	ENSE00003625979	34341862	34341972	2	0	0	TRUE					IPR020084, IPR015797	NUDIX_hydrolase_CS, NUDIX_hydrolase-like_dom_sf	FALSE	FALSE
6	34295641	34295685	NUDT3	ENSG00000272325	ENST00000607016	ENSE00003565746	34295641	34295685	3	0	0	TRUE					IPR020084, IPR015797	NUDIX_hydrolase_CS, NUDIX_hydrolase-like_dom_sf	FALSE	FALSE
6	34293451	34293535	NUDT3	ENSG00000272325	ENST00000607016	ENSE00003536541	34293451	34293535	4	0	1						IPR020084, IPR015797	NUDIX_hydrolase_CS, NUDIX_hydrolase-like_dom_sf	FALSE	FALSE
6	34288753	34288931	NUDT3	ENSG00000272325	ENST00000607016	ENSE00003694816	34279679	34288931	5	1	-1						IPR020084, IPR015797	NUDIX_hydrolase_CS, NUDIX_hydrolase-like_dom_sf	FALSE	FALSE
6	106974578	106974646	CD24	ENSG00000272398	ENST00000606017	ENSE00003696480	106974578	106974729	1	-1	0
6	106971661	106971834	CD24	ENSG00000272398	ENST00000606017	ENSE00003891022	106969831	106971834	2	0	-1
6			CD24	ENSG00000272398	ENST00000610952	ENSE00003722548	106975369	106975627	1	-1	-1				TRUE
6	106974578	106974646	CD24	ENSG00000272398	ENST00000610952	ENSE00003753705	106974578	106974754	2	-1	0
6	106971661	106971834	CD24	ENSG00000272398	ENST00000610952	ENSE00003721865	106971469	106971834	3	0	-1
6	106975134	106975327	CD24	ENSG00000272398	ENST00000615659	ENSE00003742704	106975134	106975327	1	1	0
6	106971661	106971834	CD24	ENSG00000272398	ENST00000615659	ENSE00003738166	106971003	106971834	2	0	-1
6			CD24	ENSG00000272398	ENST00000619133	ENSE00003723053	106975134	106975465	1	-1	-1
6	106975369	106975459	CD24	ENSG00000272398	ENST00000619869	ENSE00003712959	106975369	106975459	1	2	0
6	106971661	106971834	CD24	ENSG00000272398	ENST00000619869	ENSE00003727472	106971360	106971834	2	0	-1
6	106973670	106973885	CD24	ENSG00000272398	ENST00000622315	ENSE00003750522	106973670	106974039	1	-1	0
6	106971661	106971834	CD24	ENSG00000272398	ENST00000622315	ENSE00003738435	106971380	106971834	2	0	-1
6	44273194	44273506	AL353588.1	ENSG00000272442	ENST00000505802	ENSE00002031137	44273194	44273506	1	2	0
6	44306943	44307035	AL353588.1	ENSG00000272442	ENST00000505802	ENSE00002059922	44306943	44307075	2	0	-1
6			AL353588.1	ENSG00000272442	ENST00000505802	ENSE00002060656	44307234	44307642	3	-1	-1				TRUE
6			AL353588.1	ENSG00000272442	ENST00000505802	ENSE00003574248	44352726	44352873	4	-1	-1				TRUE
6			AL353588.1	ENSG00000272442	ENST00000505802	ENSE00003487935	44360446	44360570	5	-1	-1				TRUE
6			AL353588.1	ENSG00000272442	ENST00000505802	ENSE00003631065	44361831	44361992	6	-1	-1				TRUE
6			AL353588.1	ENSG00000272442	ENST00000505802	ENSE00003555938	44368379	44368499	7	-1	-1				TRUE
6			AL353588.1	ENSG00000272442	ENST00000505802	ENSE00003550912	44370051	44370113	8	-1	-1				TRUE
6			AL353588.1	ENSG00000272442	ENST00000505802	ENSE00003625714	44376358	44376473	9	-1	-1				TRUE
6			AL353588.1	ENSG00000272442	ENST00000505802	ENSE00002062721	44377035	44378957	10	-1	-1
6			CFAP206	ENSG00000272514	ENST00000369562	ENSE00002077710	87407972	87408089	1	-1	-1				TRUE
6	87409840	87409947	CFAP206	ENSG00000272514	ENST00000369562	ENSE00003697503	87409835	87409947	2	-1	0
6	87410585	87410668	CFAP206	ENSG00000272514	ENST00000369562	ENSE00003699818	87410585	87410668	3	0	0	TRUE
6	87413810	87413900	CFAP206	ENSG00000272514	ENST00000369562	ENSE00003698188	87413810	87413900	4	0	1
6	87415686	87415874	CFAP206	ENSG00000272514	ENST00000369562	ENSE00003702452	87415686	87415874	5	1	1		TRUE
6	87416669	87416827	CFAP206	ENSG00000272514	ENST00000369562	ENSE00003699192	87416669	87416827	6	1	1		TRUE
6	87418208	87418416	CFAP206	ENSG00000272514	ENST00000369562	ENSE00003701755	87418208	87418416	7	1	0
6	87426526	87426645	CFAP206	ENSG00000272514	ENST00000369562	ENSE00003696051	87426526	87426645	8	0	0	TRUE
6	87428626	87428824	CFAP206	ENSG00000272514	ENST00000369562	ENSE00003698131	87428626	87428824	9	0	1
6	87431033	87431173	CFAP206	ENSG00000272514	ENST00000369562	ENSE00003700835	87431033	87431173	10	1	1		TRUE
6	87434860	87435053	CFAP206	ENSG00000272514	ENST00000369562	ENSE00003701235	87434860	87435053	11	1	0
6	87461022	87461165	CFAP206	ENSG00000272514	ENST00000369562	ENSE00003695074	87461022	87461165	12	0	0	TRUE
6	87464020	87464250	CFAP206	ENSG00000272514	ENST00000369562	ENSE00001450342	87464020	87464465	13	0	-1
6			CFAP206	ENSG00000272514	ENST00000480123	ENSE00001855516	87408489	87408778	1	-1	-1
6	87418208	87418331	CFAP206	ENSG00000272514	ENST00000480123	ENSE00002050169	87418208	87418331	7	1	2
6			CFAP206	ENSG00000272514	ENST00000489338	ENSE00002087005	87408026	87408089	1	-1	-1
6	87409840	87409947	CFAP206	ENSG00000272514	ENST00000489338	ENSE00002023518	87409839	87409947	2	-1	0
6	87415563	87415567	CFAP206	ENSG00000272514	ENST00000489338	ENSE00001927736	87415563	87415874	5	1	-1
6			CFAP206	ENSG00000272514	ENST00000489338	ENSE00003647483	87416669	87416827	6	-1	-1				TRUE
6			CFAP206	ENSG00000272514	ENST00000489338	ENSE00003580442	87418208	87418416	7	-1	-1				TRUE
6			CFAP206	ENSG00000272514	ENST00000489338	ENSE00003605689	87426526	87426645	8	-1	-1				TRUE
6			CFAP206	ENSG00000272514	ENST00000489338	ENSE00003542068	87428626	87428824	9	-1	-1				TRUE
6			CFAP206	ENSG00000272514	ENST00000489338	ENSE00003487523	87431033	87431173	10	-1	-1				TRUE
6			CFAP206	ENSG00000272514	ENST00000489338	ENSE00003664656	87434860	87435053	11	-1	-1				TRUE
6			CFAP206	ENSG00000272514	ENST00000489338	ENSE00003695273	87461022	87461165	12	-1	-1				TRUE
6			CFAP206	ENSG00000272514	ENST00000489338	ENSE00002055863	87464020	87464460	13	-1	-1
6	27831216	27831527	H4C12	ENSG00000273542	ENST00000611927	ENSE00003721186	27831174	27831560	1	-1	-1						IPR035425, IPR019809, IPR009072, IPR004823	CENP-T/H4_C, Histone_H4_CS, Histone-fold, TAF_TATA-bd	FALSE	FALSE
6	27815044	27815424	H2BC14	ENSG00000273703	ENST00000621112	ENSE00003744294	27815022	27815489	1	-1	-1						IPR009072, IPR007125	Histone-fold, Histone_H2A/H2B/H3	FALSE	FALSE
6	26216263	26216643	H2BC8	ENSG00000273802	ENST00000541790	ENSE00001648136	26215159	26216692	1	-1	-1						IPR009072, IPR007125	Histone-fold, Histone_H2A/H2B/H3	FALSE	FALSE
6	26270974	26271384	H3C8	ENSG00000273983	ENST00000614378	ENSE00003718278	26269405	26271815	1	-1	-1						IPR009072, IPR007125	Histone-fold, Histone_H2A/H2B/H3	FALSE	FALSE
6	26183796	26184176	H2BC6	ENSG00000274290	ENST00000614097	ENSE00003729177	26183761	26184230	1	-1	-1						IPR009072, IPR007125	Histone-fold, Histone_H2A/H2B/H3	FALSE	FALSE
6			H2BC6	ENSG00000274290	ENST00000634910	ENSE00003789420	26172059	26172788	1	-1	-1				TRUE		IPR009072, IPR007125	Histone-fold, Histone_H2A/H2B/H3	FALSE	FALSE
6			H2BC6	ENSG00000274290	ENST00000634910	ENSE00003788642	26173763	26173897	2	-1	-1				TRUE		IPR009072, IPR007125	Histone-fold, Histone_H2A/H2B/H3	FALSE	FALSE
6			H2BC6	ENSG00000274290	ENST00000634910	ENSE00003784290	26181167	26181537	3	-1	-1				TRUE		IPR009072, IPR007125	Histone-fold, Histone_H2A/H2B/H3	FALSE	FALSE
6	26183796	26184176	H2BC6	ENSG00000274290	ENST00000634910	ENSE00003791306	26183307	26184655	4	-1	-1						IPR009072, IPR007125	Histone-fold, Histone_H2A/H2B/H3	FALSE	FALSE
6	26240426	26240737	H4C6	ENSG00000274618	ENST00000244537	ENSE00001773406	26240393	26240793	1	-1	-1						IPR035425, IPR019809, IPR009072, IPR004823	CENP-T/H4_C, Histone_H4_CS, Histone-fold, TAF_TATA-bd	FALSE	FALSE
6	27893463	27893843	H2BC17	ENSG00000274641	ENST00000616182	ENSE00003717748	27893425	27893891	1	-1	-1						IPR009072, IPR007125	Histone-fold, Histone_H2A/H2B/H3	FALSE	FALSE
6	26225155	26225565	H3C6	ENSG00000274750	ENST00000614911	ENSE00003718370	26225155	26225616	1	0	-1						IPR009072, IPR007125	Histone-fold, Histone_H2A/H2B/H3	FALSE	FALSE
6			H3C6	ENSG00000274750	ENST00000634733	ENSE00003787475	26224199	26224305	1	-1	-1				TRUE		IPR009072, IPR007125	Histone-fold, Histone_H2A/H2B/H3	FALSE	FALSE
6	26225155	26225565	H3C6	ENSG00000274750	ENST00000634733	ENSE00003790936	26224902	26227473	2	-1	-1						IPR009072, IPR007125	Histone-fold, Histone_H2A/H2B/H3	FALSE	FALSE
6	27147129	27147515	H2AC12	ENSG00000274997	ENST00000377459	ENSE00001473999	27147106	27147562	1	-1	-1						IPR032458, IPR032454, IPR009072, IPR007125	Histone_H2A_CS, Histone_H2A_C, Histone-fold, Histone_H2A/H2B/H3	FALSE	FALSE
6	27873199	27873510	H4C13	ENSG00000275126	ENST00000618305	ENSE00003740064	27873148	27873534	1	-1	-1						IPR035425, IPR019809, IPR009072, IPR004823	CENP-T/H4_C, Histone_H4_CS, Histone-fold, TAF_TATA-bd	FALSE	FALSE
6	27837947	27838339	H2AC15	ENSG00000275221	ENST00000618958	ENSE00003754196	27837880	27838375	1	-1	-1						IPR032458, IPR032454, IPR009072, IPR007125	Histone_H2A_CS, Histone_H2A_C, Histone-fold, Histone_H2A/H2B/H3	FALSE	FALSE
6	27871905	27872315	H3C11	ENSG00000275379	ENST00000616365	ENSE00003747258	27871845	27872346	1	-1	-1						IPR009072, IPR007125	Histone-fold, Histone_H2A/H2B/H3	FALSE	FALSE
6	26246681	26246977	H4C7	ENSG00000275663	ENST00000611444	ENSE00003754862	26246611	26246996	1	-1	-1						IPR009072	Histone-fold	FALSE	FALSE
6	26251651	26252031	H2BC9	ENSG00000275713	ENST00000619466	ENSE00003721972	26251651	26253710	1	0	-1						IPR009072, IPR007125	Histone-fold, Histone_H2A/H2B/H3	FALSE	FALSE
6	26020490	26020900	H3C1	ENSG00000275714	ENST00000613854	ENSE00003750152	26020451	26020958	1	-1	-1						IPR009072, IPR007125	Histone-fold, Histone_H2A/H2B/H3	FALSE	FALSE
6	27139309	27139620	H4C9	ENSG00000276180	ENST00000615353	ENSE00003720283	27138588	27139881	1	-1	-1						IPR035425, IPR019809, IPR009072, IPR004823	CENP-T/H4_C, Histone_H4_CS, Histone-fold, TAF_TATA-bd	FALSE	FALSE
6	27814354	27814740	H2AC14	ENSG00000276368	ENST00000333151	ENSE00001611885	27814302	27814777	1	-1	-1						IPR032458, IPR032454, IPR009072, IPR007125	Histone_H2A_CS, Histone_H2A_C, Histone-fold, Histone_H2A/H2B/H3	FALSE	FALSE
6	26043277	26043657	H2BC3	ENSG00000276410	ENST00000615966	ENSE00003741767	26043227	26043713	1	-1	-1						IPR009072, IPR007125	Histone-fold, Histone_H2A/H2B/H3	FALSE	FALSE
6	27865355	27865747	H2AC16	ENSG00000276903	ENST00000613174	ENSE00001987680	27865317	27865798	1	-1	-1						IPR032458, IPR032454, IPR009072, IPR007125	Histone_H2A_CS, Histone_H2A_C, Histone-fold, Histone_H2A/H2B/H3	FALSE	FALSE
6	26204645	26204956	H4C5	ENSG00000276966	ENST00000615164	ENSE00003789190	26204552	26206038	1	-1	-1						IPR035425, IPR019809, IPR009072, IPR004823	CENP-T/H4_C, Histone_H4_CS, Histone-fold, TAF_TATA-bd	FALSE	FALSE
6	26216975	26217367	H2AC8	ENSG00000277075	ENST00000303910	ENSE00003787826	26216975	26217483	1	0	-1						IPR032458, IPR032454, IPR009072, IPR007125	Histone_H2A_CS, Histone_H2A_C, Histone-fold, Histone_H2A/H2B/H3	FALSE	FALSE
6	26188765	26189076	H4C4	ENSG00000277157	ENST00000614247	ENSE00003738007	26188710	26189112	1	-1	-1						IPR035425, IPR019809, IPR009072, IPR004823	CENP-T/H4_C, Histone_H4_CS, Histone-fold, TAF_TATA-bd	FALSE	FALSE
6	26199559	26199939	H2BC7	ENSG00000277224	ENST00000356530	ENSE00001416297	26199520	26200715	1	-1	-1						IPR009072, IPR007125	Histone-fold, Histone_H2A/H2B/H3	FALSE	FALSE
6	113857746	113857847	MARCKS	ENSG00000277443	ENST00000612661	ENSE00003719216	113857345	113857847	1	-1	0
6	113859683	113860579	MARCKS	ENSG00000277443	ENST00000612661	ENSE00003727485	113859683	113863475	2	0	-1
6	26250195	26250605	H3C7	ENSG00000277775	ENST00000618052	ENSE00003721828	26250142	26250635	1	-1	-1						IPR009072, IPR007125	Histone-fold, Histone_H2A/H2B/H3	FALSE	FALSE
6			PRICKLE4	ENSG00000278224	ENST00000359201	ENSE00002291215	41781358	41781520	1	-1	-1				TRUE		IPR010442	PET_domain	FALSE	FALSE
6	41784119	41784238	PRICKLE4	ENSG00000278224	ENST00000359201	ENSE00003746395	41783462	41784238	2	-1	0						IPR010442	PET_domain	FALSE	FALSE
6	41784935	41785072	PRICKLE4	ENSG00000278224	ENST00000359201	ENSE00003746692	41784935	41785072	3	0	0	TRUE					IPR010442	PET_domain	FALSE	FALSE
6	41785337	41785540	PRICKLE4	ENSG00000278224	ENST00000359201	ENSE00003718908	41785337	41785540	4	0	0	TRUE					IPR010442	PET_domain	FALSE	FALSE
6	41786128	41786332	PRICKLE4	ENSG00000278224	ENST00000359201	ENSE00003727706	41786128	41786332	5	0	1						IPR010442	PET_domain	FALSE	FALSE
6	41786762	41787129	PRICKLE4	ENSG00000278224	ENST00000359201	ENSE00003823470	41786762	41787372	6	1	-1						IPR010442	PET_domain	FALSE	FALSE
6	41784119	41784238	PRICKLE4	ENSG00000278224	ENST00000394259	ENSE00001361956	41784119	41784238	1	0	0						IPR010442	PET_domain	FALSE	FALSE
6	41786440	41786711	PRICKLE4	ENSG00000278224	ENST00000394259	ENSE00003505438	41786440	41786711	5	1	0						IPR010442	PET_domain	FALSE	FALSE
6	41786762	41787129	PRICKLE4	ENSG00000278224	ENST00000394260	ENSE00001410702	41786762	41787129	5	1	0						IPR010442	PET_domain	FALSE	FALSE
6			PRICKLE4	ENSG00000278224	ENST00000458694	ENSE00001429033	41780782	41780826	1	-1	-1						IPR010442	PET_domain	FALSE	FALSE
6			PRICKLE4	ENSG00000278224	ENST00000458694	ENSE00003802038	41781350	41781520	2	-1	-1				TRUE		IPR010442	PET_domain	FALSE	FALSE
6	41783474	41783605	PRICKLE4	ENSG00000278224	ENST00000458694	ENSE00003805316	41783462	41783605	3	-1	0						IPR010442	PET_domain	FALSE	FALSE
6	41784131	41784238	PRICKLE4	ENSG00000278224	ENST00000458694	ENSE00003738082	41784131	41784238	4	0	0						IPR010442	PET_domain	FALSE	FALSE
6	41786762	41787129	PRICKLE4	ENSG00000278224	ENST00000458694	ENSE00003896303	41786762	41787452	8	1	-1						IPR010442	PET_domain	FALSE	FALSE
6	41785006	41785072	PRICKLE4	ENSG00000278224	ENST00000483200	ENSE00001840754	41785006	41785072	1	2	0
6	41786128	41786700	PRICKLE4	ENSG00000278224	ENST00000483200	ENSE00001895104	41786128	41786736	3	0	-1
6	26033176	26033568	H2AC4	ENSG00000278463	ENST00000615868	ENSE00003740156	26033092	26033618	1	-1	-1						IPR032458, IPR032454, IPR009072, IPR007125	Histone_H2A_CS, Histone_H2A_C, Histone-fold, Histone_H2A/H2B/H3	FALSE	FALSE
6	26272976	26273356	H2BC10	ENSG00000278588	ENST00000377733	ENSE00001474974	26272931	26273412	1	-1	-1						IPR009072, IPR007125	Histone-fold, Histone_H2A/H2B/H3	FALSE	FALSE
6	26021679	26021990	H4C1	ENSG00000278637	ENST00000617569	ENSE00001415763	26021649	26022050	1	-1	-1						IPR035425, IPR019809, IPR009072, IPR004823	CENP-T/H4_C, Histone_H4_CS, Histone-fold, TAF_TATA-bd	FALSE	FALSE
6	27892757	27893149	H2AC17	ENSG00000278677	ENST00000359611	ENSE00001660121	27892699	27893185	1	-1	-1						IPR032458, IPR032454, IPR009072, IPR007125	Histone_H2A_CS, Histone_H2A_C, Histone-fold, Histone_H2A/H2B/H3	FALSE	FALSE
6	26026941	26027252	H4C2	ENSG00000278705	ENST00000377745	ENSE00001475010	26026815	26027252	1	0	-1						IPR035425, IPR019809, IPR009072, IPR004823	CENP-T/H4_C, Histone_H4_CS, Histone-fold, TAF_TATA-bd	FALSE	FALSE
6	27810074	27810484	H3C10	ENSG00000278828	ENST00000369163	ENSE00001448934	27810064	27811300	1	-1	-1						IPR009072, IPR007125	Histone-fold, Histone_H2A/H2B/H3	FALSE	FALSE
6	143857434	143857444	AL049844.3	ENSG00000280148	ENST00000454207	ENSE00003758190	143857318	143857444	1	-1	2
6	143857752	143858007	AL049844.3	ENSG00000280148	ENST00000454207	ENSE00003759740	143857752	143858007	2	2	0
6	143860426	143860553	AL049844.3	ENSG00000280148	ENST00000454207	ENSE00003759992	143860426	143860553	3	0	2
6	143884304	143884331	AL049844.3	ENSG00000280148	ENST00000454207	ENSE00003757903	143884304	143884365	4	2	-1
6			AL049844.3	ENSG00000280148	ENST00000454207	ENSE00003760041	143886032	143886151	5	-1	-1				TRUE
6			AL049844.3	ENSG00000280148	ENST00000454207	ENSE00001645974	143886683	143886821	6	-1	-1				TRUE
6			AL049844.3	ENSG00000280148	ENST00000454207	ENSE00003759743	143898552	143898691	7	-1	-1				TRUE
6			AL049844.3	ENSG00000280148	ENST00000454207	ENSE00003756750	143903044	143903152	8	-1	-1				TRUE
6			AL049844.3	ENSG00000280148	ENST00000454207	ENSE00003759737	143937649	143937733	9	-1	-1				TRUE
6			AL049844.3	ENSG00000280148	ENST00000454207	ENSE00003757650	143938142	143938471	10	-1	-1
6	29396700	29397623	OR12D2	ENSG00000280236	ENST00000623183	ENSE00001716049	29396555	29397623	1	-1	0						IPR017452, IPR000725	GPCR_Rhodpsn_7TM, Olfact_rcpt	FALSE	FALSE
6			OR12D2	ENSG00000280236	ENST00000642051	ENSE00003811879	29395631	29395815	1	-1	-1						IPR017452, IPR000725	GPCR_Rhodpsn_7TM, Olfact_rcpt	FALSE	FALSE
6	29396700	29397623	OR12D2	ENSG00000280236	ENST00000642051	ENSE00003813864	29396698	29398008	2	-1	-1						IPR017452, IPR000725	GPCR_Rhodpsn_7TM, Olfact_rcpt	FALSE	FALSE
6			AL365214.2	ENSG00000281613	ENST00000585611	ENSE00002848188	112343398	112343778	2	-1	-1				TRUE		IPR017907, IPR013083	Znf_RING_CS, Znf_RING/FYVE/PHD	FALSE	FALSE
6	112349709	112349918	AL365214.2	ENSG00000281613	ENST00000585611	ENSE00002809556	112349604	112349918	5	-1	0						IPR017907, IPR013083	Znf_RING_CS, Znf_RING/FYVE/PHD	FALSE	FALSE
6			AL365214.2	ENSG00000281613	ENST00000587816	ENSE00002851109	112345113	112345159	2	-1	-1						IPR017907, IPR013320, IPR013083	Znf_RING_CS, ConA-like_dom_sf, Znf_RING/FYVE/PHD	FALSE	FALSE
6	112349709	112350094	AL365214.2	ENSG00000281613	ENST00000587816	ENSE00002886317	112349604	112350094	5	-1	2						IPR017907, IPR013320, IPR013083	Znf_RING_CS, ConA-like_dom_sf, Znf_RING/FYVE/PHD	FALSE	FALSE
6			AL365214.2	ENSG00000281613	ENST00000590673	ENSE00003770622	112236806	112236916	1	-1	-1						IPR018957, IPR017907	Znf_C3HC4_RING-type, Znf_RING_CS	FALSE	FALSE
6			AL365214.2	ENSG00000281613	ENST00000590673	ENSE00002763785	112347292	112347407	2	-1	-1				TRUE		IPR018957, IPR017907	Znf_C3HC4_RING-type, Znf_RING_CS	FALSE	FALSE
6			AL365214.2	ENSG00000281613	ENST00000590673	ENSE00003602104	112349193	112349321	3	-1	-1				TRUE		IPR018957, IPR017907	Znf_C3HC4_RING-type, Znf_RING_CS	FALSE	FALSE
6	112349709	112349814	AL365214.2	ENSG00000281613	ENST00000590673	ENSE00002843800	112349604	112349814	4	-1	1						IPR018957, IPR017907	Znf_C3HC4_RING-type, Znf_RING_CS	FALSE	FALSE
6	117573467	117573571	AL132671.2	ENSG00000282218	ENST00000467125	ENSE00001818275	117573467	117573571	1	0	0						IPR038879, IPR036034, IPR017441, IPR011009, IPR001478, IPR001245	GOPC, PDZ_sf, Protein_kinase_ATP_BS, Kinase-like_dom_sf, PDZ, Ser-Thr/Tyr_kinase_cat_dom	FALSE	FALSE
6	117570860	117570955	AL132671.2	ENSG00000282218	ENST00000467125	ENSE00003478416	117570860	117570955	2	0	0	TRUE					IPR038879, IPR036034, IPR017441, IPR011009, IPR001478, IPR001245	GOPC, PDZ_sf, Protein_kinase_ATP_BS, Kinase-like_dom_sf, PDZ, Ser-Thr/Tyr_kinase_cat_dom	FALSE	FALSE
6	117569572	117569736	AL132671.2	ENSG00000282218	ENST00000467125	ENSE00003616410	117569572	117569736	3	0	0	TRUE					IPR038879, IPR036034, IPR017441, IPR011009, IPR001478, IPR001245	GOPC, PDZ_sf, Protein_kinase_ATP_BS, Kinase-like_dom_sf, PDZ, Ser-Thr/Tyr_kinase_cat_dom	FALSE	FALSE
6	117566854	117567034	AL132671.2	ENSG00000282218	ENST00000467125	ENSE00003531882	117566854	117567034	4	0	1						IPR038879, IPR036034, IPR017441, IPR011009, IPR001478, IPR001245	GOPC, PDZ_sf, Protein_kinase_ATP_BS, Kinase-like_dom_sf, PDZ, Ser-Thr/Tyr_kinase_cat_dom	FALSE	FALSE
6	117321217	117321394	AL132671.2	ENSG00000282218	ENST00000467125	ENSE00001880854	117321217	117321394	5	1	2						IPR038879, IPR036034, IPR017441, IPR011009, IPR001478, IPR001245	GOPC, PDZ_sf, Protein_kinase_ATP_BS, Kinase-like_dom_sf, PDZ, Ser-Thr/Tyr_kinase_cat_dom	FALSE	FALSE
6	117319868	117320030	AL132671.2	ENSG00000282218	ENST00000467125	ENSE00003576960	117319868	117320030	6	2	0						IPR038879, IPR036034, IPR017441, IPR011009, IPR001478, IPR001245	GOPC, PDZ_sf, Protein_kinase_ATP_BS, Kinase-like_dom_sf, PDZ, Ser-Thr/Tyr_kinase_cat_dom	FALSE	FALSE
6	117318211	117318252	AL132671.2	ENSG00000282218	ENST00000467125	ENSE00001827625	117318211	117318252	7	0	0						IPR038879, IPR036034, IPR017441, IPR011009, IPR001478, IPR001245	GOPC, PDZ_sf, Protein_kinase_ATP_BS, Kinase-like_dom_sf, PDZ, Ser-Thr/Tyr_kinase_cat_dom	FALSE	FALSE
6	24809717	24809798	AL512428.1	ENSG00000282804	ENST00000562221	ENSE00002622643	24809717	24809798	1	0	1						IPR033035	FAM65B	FALSE	FALSE
6	24806373	24806473	AL512428.1	ENSG00000282804	ENST00000562221	ENSE00002579350	24806367	24806473	2	1	-1						IPR033035	FAM65B	FALSE	FALSE
6			AL512428.1	ENSG00000282804	ENST00000562221	ENSE00002600088	24797373	24797837	3	-1	-1						IPR033035	FAM65B	FALSE	FALSE
6	26198859	26199243	AL031777.2	ENSG00000282988	ENST00000635200	ENSE00001173527	26198859	26199293	1	-1	1
6	26197142	26197266	AL031777.2	ENSG00000282988	ENST00000635200	ENSE00003789336	26196754	26197266	2	1	-1						IPR032458, IPR032454, IPR009072, IPR007125	Histone_H2A_CS, Histone_H2A_C, Histone-fold, Histone_H2A/H2B/H3	FALSE	FALSE
6	26197142	26197269	AL031777.2	ENSG00000282988	ENST00000635641	ENSE00003787065	26196720	26197269	2	1	-1
6			AL031777.2	ENSG00000282988	ENST00000635641	ENSE00003788784	26195595	26196246	3	-1	-1
6	26198949	26199243	AL031777.2	ENSG00000282988	ENST00000650491	ENSE00003834682	26198949	26199293	1	-1	1						IPR032458, IPR009072, IPR007125	Histone_H2A_CS, Histone-fold, Histone_H2A/H2B/H3	FALSE	FALSE
6	26197142	26197269	AL031777.2	ENSG00000282988	ENST00000650491	ENSE00003834723	26196040	26197269	2	1	-1						IPR032458, IPR009072, IPR007125	Histone_H2A_CS, Histone-fold, Histone_H2A/H2B/H3	FALSE	FALSE
6	33329026	33329265	SMIM40	ENSG00000285064	ENST00000453407	ENSE00001610408	33328987	33329286	1	-1	-1				TRUE
6			SMIM40	ENSG00000285064	ENST00000453407	ENSE00003856483	33323971	33324030	2	-1	-1				TRUE
6			SMIM40	ENSG00000285064	ENST00000453407	ENSE00003825473	33321719	33321977	3	-1	-1				TRUE
6			SMIM40	ENSG00000285064	ENST00000453407	ENSE00001738894	33321386	33321567	4	-1	-1
6	116399395	116399666	Z84488.1	ENSG00000285446	ENST00000644499	ENSE00003815293	116399395	116399666	1	0	2						IPR032518	HepII_N	FALSE	FALSE
6	116426574	116426827	Z84488.1	ENSG00000285446	ENST00000644499	ENSE00003814625	116426574	116426827	2	2	1						IPR032518	HepII_N	FALSE	FALSE
6	116430954	116431193	Z84488.1	ENSG00000285446	ENST00000644499	ENSE00003827856	116430954	116431193	3	1	1		TRUE				IPR032518	HepII_N	FALSE	FALSE
6	116463283	116463365	Z84488.1	ENSG00000285446	ENST00000644499	ENSE00003823760	116463283	116463696	4	1	-1						IPR032518	HepII_N	FALSE	FALSE
6			AL031315.1	ENSG00000285733	ENST00000648086	ENSE00003837967	169701551	169702047	1	-1	-1				TRUE		IPR042411, IPR036322	WDR27, WD40_repeat_dom_sf	FALSE	FALSE
6	169688817	169689005	AL031315.1	ENSG00000285733	ENST00000648086	ENSE00003831545	169688817	169689012	2	-1	0						IPR042411, IPR036322	WDR27, WD40_repeat_dom_sf	FALSE	FALSE
6	169672255	169672396	AL031315.1	ENSG00000285733	ENST00000648086	ENSE00003833269	169672255	169672396	3	0	1						IPR042411, IPR036322	WDR27, WD40_repeat_dom_sf	FALSE	FALSE
6	169602219	169602321	AL031315.1	ENSG00000285733	ENST00000648086	ENSE00003834294	169602219	169602321	4	1	2						IPR042411, IPR036322	WDR27, WD40_repeat_dom_sf	FALSE	FALSE
6	169582836	169582934	AL031315.1	ENSG00000285733	ENST00000648086	ENSE00003840927	169582836	169582934	5	2	2			TRUE			IPR042411, IPR036322	WDR27, WD40_repeat_dom_sf	FALSE	FALSE
6	169433323	169433402	AL031315.1	ENSG00000285733	ENST00000648086	ENSE00003837604	169433323	169433402	6	2	1						IPR042411, IPR036322	WDR27, WD40_repeat_dom_sf	FALSE	FALSE
6	169430641	169430712	AL031315.1	ENSG00000285733	ENST00000648086	ENSE00003838891	169430641	169430712	7	1	1		TRUE				IPR042411, IPR036322	WDR27, WD40_repeat_dom_sf	FALSE	FALSE
6	169421161	169421174	AL031315.1	ENSG00000285733	ENST00000648086	ENSE00003835683	169419969	169421174	8	1	-1						IPR042411, IPR036322	WDR27, WD40_repeat_dom_sf	FALSE	FALSE
6			AL355312.5	ENSG00000285991	ENST00000647612	ENSE00003833963	149895846	149896011	1	-1	-1				TRUE
6	149890817	149890901	AL355312.5	ENSG00000285991	ENST00000647612	ENSE00003839898	149890817	149891034	2	-1	1
6	149889885	149890145	AL355312.5	ENSG00000285991	ENST00000647612	ENSE00003835747	149889885	149890145	3	1	1		TRUE
6	149889348	149889623	AL355312.5	ENSG00000285991	ENST00000647612	ENSE00003836307	149889348	149889623	4	1	1		TRUE
6	149888539	149888667	AL355312.5	ENSG00000285991	ENST00000647612	ENSE00003834668	149888539	149888667	5	1	1		TRUE
6	149869065	149869078	AL355312.5	ENSG00000285991	ENST00000647612	ENSE00003833352	149868862	149869078	6	1	-1
6			AL355312.5	ENSG00000285991	ENST00000647612	ENSE00003835569	149868703	149868780	7	-1	-1				TRUE
6			AL355312.5	ENSG00000285991	ENST00000647612	ENSE00003831389	149865216	149865344	8	-1	-1				TRUE
6			AL355312.5	ENSG00000285991	ENST00000647612	ENSE00003838467	149864885	149864973	9	-1	-1				TRUE
6			AL355312.5	ENSG00000285991	ENST00000647612	ENSE00003833150	149853003	149853160	10	-1	-1				TRUE
6			AL355312.5	ENSG00000285991	ENST00000647612	ENSE00003837774	149842983	149843124	11	-1	-1				TRUE
6			AL355312.5	ENSG00000285991	ENST00000647612	ENSE00003831769	149837338	149837463	12	-1	-1				TRUE
6			AL355312.5	ENSG00000285991	ENST00000647612	ENSE00003833607	149836085	149836297	13	-1	-1				TRUE
6			AL355312.5	ENSG00000285991	ENST00000647612	ENSE00003831551	149826264	149826359	14	-1	-1				TRUE
6			AL355312.5	ENSG00000285991	ENST00000647612	ENSE00003836930	149817937	149820703	15	-1	-1
6			AL353579.1	ENSG00000286105	ENST00000478262	ENSE00001858293	37257568	37257637	1	-1	-1				TRUE
6			AL353579.1	ENSG00000286105	ENST00000478262	ENSE00003556262	37215198	37215282	2	-1	-1				TRUE
6	37212457	37212969	AL353579.1	ENSG00000286105	ENST00000478262	ENSE00003848323	37212181	37212996	3	-1	-1
6			AL353579.1	ENSG00000286105	ENST00000497775	ENSE00001940707	37257568	37257636	1	-1	-1
6			AL353579.1	ENSG00000286105	ENST00000650812	ENSE00001890482	37257563	37257622	1	-1	-1
6	26031650	26032060	H3C2	ENSG00000286522	ENST00000621411	ENSE00003712382	26031589	26032099	1	-1	-1						IPR009072, IPR007125	Histone-fold, Histone_H2A/H2B/H3	FALSE	FALSE
6	26045411	26045821	H3C3	ENSG00000287080	ENST00000612966	ENSE00003739579	26045384	26045869	1	-1	-1						IPR009072, IPR007125	Histone-fold, Histone_H2A/H2B/H3	FALSE	FALSE
6	154510063	154510114	AL357075.4	ENSG00000288520	ENST00000673182	ENSE00003892490	154510063	154510114	1	0	1						IPR036034, IPR017874, IPR013761, IPR011993, IPR010599, IPR001849, IPR001660	PDZ_sf, CRIC_domain, SAM/pointed_sf, PH-like_dom_sf, CNKSR2, PH_domain, SAM	FALSE	FALSE
6	154450095	154450258	AL357075.4	ENSG00000288520	ENST00000673182	ENSE00003895252	154450095	154450258	2	1	0						IPR036034, IPR017874, IPR013761, IPR011993, IPR010599, IPR001849, IPR001660	PDZ_sf, CRIC_domain, SAM/pointed_sf, PH-like_dom_sf, CNKSR2, PH_domain, SAM	FALSE	FALSE
6	154442088	154442290	AL357075.4	ENSG00000288520	ENST00000673182	ENSE00003893540	154442088	154442290	3	0	2						IPR036034, IPR017874, IPR013761, IPR011993, IPR010599, IPR001849, IPR001660	PDZ_sf, CRIC_domain, SAM/pointed_sf, PH-like_dom_sf, CNKSR2, PH_domain, SAM	FALSE	FALSE
6	154441292	154441379	AL357075.4	ENSG00000288520	ENST00000673182	ENSE00003894199	154441292	154441379	4	2	0						IPR036034, IPR017874, IPR013761, IPR011993, IPR010599, IPR001849, IPR001660	PDZ_sf, CRIC_domain, SAM/pointed_sf, PH-like_dom_sf, CNKSR2, PH_domain, SAM	FALSE	FALSE
6	154433466	154433507	AL357075.4	ENSG00000288520	ENST00000673182	ENSE00003894819	154433466	154433507	5	0	0	TRUE					IPR036034, IPR017874, IPR013761, IPR011993, IPR010599, IPR001849, IPR001660	PDZ_sf, CRIC_domain, SAM/pointed_sf, PH-like_dom_sf, CNKSR2, PH_domain, SAM	FALSE	FALSE
6	154430472	154430591	AL357075.4	ENSG00000288520	ENST00000673182	ENSE00003889085	154430472	154430591	6	0	0	TRUE					IPR036034, IPR017874, IPR013761, IPR011993, IPR010599, IPR001849, IPR001660	PDZ_sf, CRIC_domain, SAM/pointed_sf, PH-like_dom_sf, CNKSR2, PH_domain, SAM	FALSE	FALSE
6	154428128	154428187	AL357075.4	ENSG00000288520	ENST00000673182	ENSE00003892025	154428128	154428187	7	0	0	TRUE					IPR036034, IPR017874, IPR013761, IPR011993, IPR010599, IPR001849, IPR001660	PDZ_sf, CRIC_domain, SAM/pointed_sf, PH-like_dom_sf, CNKSR2, PH_domain, SAM	FALSE	FALSE
6	154422915	154422983	AL357075.4	ENSG00000288520	ENST00000673182	ENSE00003891636	154422915	154422983	8	0	0	TRUE					IPR036034, IPR017874, IPR013761, IPR011993, IPR010599, IPR001849, IPR001660	PDZ_sf, CRIC_domain, SAM/pointed_sf, PH-like_dom_sf, CNKSR2, PH_domain, SAM	FALSE	FALSE
6	154422506	154422652	AL357075.4	ENSG00000288520	ENST00000673182	ENSE00003895939	154422506	154422652	9	0	0	TRUE					IPR036034, IPR017874, IPR013761, IPR011993, IPR010599, IPR001849, IPR001660	PDZ_sf, CRIC_domain, SAM/pointed_sf, PH-like_dom_sf, CNKSR2, PH_domain, SAM	FALSE	FALSE
6	154414299	154414423	AL357075.4	ENSG00000288520	ENST00000673182	ENSE00003892240	154414299	154414423	10	0	2						IPR036034, IPR017874, IPR013761, IPR011993, IPR010599, IPR001849, IPR001660	PDZ_sf, CRIC_domain, SAM/pointed_sf, PH-like_dom_sf, CNKSR2, PH_domain, SAM	FALSE	FALSE
6	154410934	154411142	AL357075.4	ENSG00000288520	ENST00000673182	ENSE00003895052	154410934	154411142	11	2	1						IPR036034, IPR017874, IPR013761, IPR011993, IPR010599, IPR001849, IPR001660	PDZ_sf, CRIC_domain, SAM/pointed_sf, PH-like_dom_sf, CNKSR2, PH_domain, SAM	FALSE	FALSE
6	154410343	154410432	AL357075.4	ENSG00000288520	ENST00000673182	ENSE00003888919	154410343	154410432	12	1	1		TRUE				IPR036034, IPR017874, IPR013761, IPR011993, IPR010599, IPR001849, IPR001660	PDZ_sf, CRIC_domain, SAM/pointed_sf, PH-like_dom_sf, CNKSR2, PH_domain, SAM	FALSE	FALSE
6	154265912	154265964	AL357075.4	ENSG00000288520	ENST00000673182	ENSE00003890684	154265912	154265964	13	1	0						IPR036034, IPR017874, IPR013761, IPR011993, IPR010599, IPR001849, IPR001660	PDZ_sf, CRIC_domain, SAM/pointed_sf, PH-like_dom_sf, CNKSR2, PH_domain, SAM	FALSE	FALSE
6	154247449	154247485	AL357075.4	ENSG00000288520	ENST00000673182	ENSE00003889743	154247449	154247485	14	0	1						IPR036034, IPR017874, IPR013761, IPR011993, IPR010599, IPR001849, IPR001660	PDZ_sf, CRIC_domain, SAM/pointed_sf, PH-like_dom_sf, CNKSR2, PH_domain, SAM	FALSE	FALSE
6	154246591	154246760	AL357075.4	ENSG00000288520	ENST00000673182	ENSE00003889082	154246591	154246760	15	1	0						IPR036034, IPR017874, IPR013761, IPR011993, IPR010599, IPR001849, IPR001660	PDZ_sf, CRIC_domain, SAM/pointed_sf, PH-like_dom_sf, CNKSR2, PH_domain, SAM	FALSE	FALSE
6	154223170	154223243	AL357075.4	ENSG00000288520	ENST00000673182	ENSE00003891142	154223170	154223243	16	0	2						IPR036034, IPR017874, IPR013761, IPR011993, IPR010599, IPR001849, IPR001660	PDZ_sf, CRIC_domain, SAM/pointed_sf, PH-like_dom_sf, CNKSR2, PH_domain, SAM	FALSE	FALSE
6	154221257	154221328	AL357075.4	ENSG00000288520	ENST00000673182	ENSE00003891891	154221257	154221328	17	2	2			TRUE			IPR036034, IPR017874, IPR013761, IPR011993, IPR010599, IPR001849, IPR001660	PDZ_sf, CRIC_domain, SAM/pointed_sf, PH-like_dom_sf, CNKSR2, PH_domain, SAM	FALSE	FALSE
6	154214218	154214276	AL357075.4	ENSG00000288520	ENST00000673182	ENSE00003893170	154214218	154214276	18	2	1						IPR036034, IPR017874, IPR013761, IPR011993, IPR010599, IPR001849, IPR001660	PDZ_sf, CRIC_domain, SAM/pointed_sf, PH-like_dom_sf, CNKSR2, PH_domain, SAM	FALSE	FALSE
6	154212770	154212855	AL357075.4	ENSG00000288520	ENST00000673182	ENSE00003889322	154212770	154212855	19	1	0						IPR036034, IPR017874, IPR013761, IPR011993, IPR010599, IPR001849, IPR001660	PDZ_sf, CRIC_domain, SAM/pointed_sf, PH-like_dom_sf, CNKSR2, PH_domain, SAM	FALSE	FALSE
6	154199668	154200040	AL357075.4	ENSG00000288520	ENST00000673182	ENSE00003895262	154199668	154200040	20	0	1						IPR036034, IPR017874, IPR013761, IPR011993, IPR010599, IPR001849, IPR001660	PDZ_sf, CRIC_domain, SAM/pointed_sf, PH-like_dom_sf, CNKSR2, PH_domain, SAM	FALSE	FALSE
6	154167920	154168113	AL357075.4	ENSG00000288520	ENST00000673182	ENSE00003894061	154167920	154168113	21	1	0						IPR036034, IPR017874, IPR013761, IPR011993, IPR010599, IPR001849, IPR001660	PDZ_sf, CRIC_domain, SAM/pointed_sf, PH-like_dom_sf, CNKSR2, PH_domain, SAM	FALSE	FALSE
6	154159828	154160040	AL357075.4	ENSG00000288520	ENST00000673182	ENSE00003895061	154159828	154160040	22	0	0						IPR036034, IPR017874, IPR013761, IPR011993, IPR010599, IPR001849, IPR001660	PDZ_sf, CRIC_domain, SAM/pointed_sf, PH-like_dom_sf, CNKSR2, PH_domain, SAM	FALSE	FALSE
7	117480095	117480147	CFTR	ENSG00000001626	ENST00000003084	ENSE00001343851	117480025	117480147	1	-1	2						IPR036640, IPR027417, IPR025837, IPR017871, IPR011527, IPR009147, IPR003593	ABC1_TM_sf, P-loop_NTPase, CFTR_reg_dom, ABC_transporter_CS, ABC1_TM_dom, CFTR/ABCC7, AAA+_ATPase	FALSE	FALSE
7	117504253	117504363	CFTR	ENSG00000001626	ENST00000003084	ENSE00003635654	117504253	117504363	2	2	2			TRUE			IPR036640, IPR027417, IPR025837, IPR017871, IPR011527, IPR009147, IPR003593	ABC1_TM_sf, P-loop_NTPase, CFTR_reg_dom, ABC_transporter_CS, ABC1_TM_dom, CFTR/ABCC7, AAA+_ATPase	FALSE	FALSE
7	117509034	117509142	CFTR	ENSG00000001626	ENST00000003084	ENSE00003638138	117509034	117509142	3	2	0						IPR036640, IPR027417, IPR025837, IPR017871, IPR011527, IPR009147, IPR003593	ABC1_TM_sf, P-loop_NTPase, CFTR_reg_dom, ABC_transporter_CS, ABC1_TM_dom, CFTR/ABCC7, AAA+_ATPase	FALSE	FALSE
7	117530899	117531114	CFTR	ENSG00000001626	ENST00000003084	ENSE00000718611	117530899	117531114	4	0	0	TRUE					IPR036640, IPR011527	ABC1_TM_sf, ABC1_TM_dom	FALSE	FALSE
7	117534276	117534365	CFTR	ENSG00000001626	ENST00000003084	ENSE00000718620	117534276	117534365	5	0	0	TRUE					IPR036640, IPR011527	ABC1_TM_sf, ABC1_TM_dom	FALSE	FALSE
7	117535248	117535411	CFTR	ENSG00000001626	ENST00000003084	ENSE00000718626	117535248	117535411	6	0	2						IPR036640, IPR011527	ABC1_TM_sf, ABC1_TM_dom	FALSE	FALSE
7	117536548	117536673	CFTR	ENSG00000001626	ENST00000003084	ENSE00000718630	117536548	117536673	7	2	2			TRUE			IPR036640, IPR011527	ABC1_TM_sf, ABC1_TM_dom	FALSE	FALSE
7	117540100	117540346	CFTR	ENSG00000001626	ENST00000003084	ENSE00000718634	117540100	117540346	8	2	0						IPR036640, IPR011527	ABC1_TM_sf, ABC1_TM_dom	FALSE	FALSE
7	117542016	117542108	CFTR	ENSG00000001626	ENST00000003084	ENSE00000718637	117542016	117542108	9	0	0	TRUE					IPR036640, IPR011527	ABC1_TM_sf, ABC1_TM_dom	FALSE	FALSE
7	117548641	117548823	CFTR	ENSG00000001626	ENST00000003084	ENSE00001738590	117548641	117548823	10	0	0	TRUE					IPR036640, IPR027417, IPR025837, IPR017871, IPR011527, IPR009147, IPR003593	ABC1_TM_sf, P-loop_NTPase, CFTR_reg_dom, ABC_transporter_CS, ABC1_TM_dom, CFTR/ABCC7, AAA+_ATPase	FALSE	FALSE
7	117559464	117559655	CFTR	ENSG00000001626	ENST00000003084	ENSE00000718648	117559464	117559655	11	0	0	TRUE					IPR036640, IPR027417, IPR025837, IPR017871, IPR011527, IPR009147, IPR003593	ABC1_TM_sf, P-loop_NTPase, CFTR_reg_dom, ABC_transporter_CS, ABC1_TM_dom, CFTR/ABCC7, AAA+_ATPase	FALSE	FALSE
7	117587739	117587833	CFTR	ENSG00000001626	ENST00000003084	ENSE00000718654	117587739	117587833	12	0	2						IPR036640, IPR027417, IPR025837, IPR017871, IPR011527, IPR009147, IPR003593	ABC1_TM_sf, P-loop_NTPase, CFTR_reg_dom, ABC_transporter_CS, ABC1_TM_dom, CFTR/ABCC7, AAA+_ATPase	FALSE	FALSE
7	117590353	117590439	CFTR	ENSG00000001626	ENST00000003084	ENSE00000718660	117590353	117590439	13	2	2			TRUE			IPR036640, IPR027417, IPR025837, IPR017871, IPR011527, IPR009147, IPR003593	ABC1_TM_sf, P-loop_NTPase, CFTR_reg_dom, ABC_transporter_CS, ABC1_TM_dom, CFTR/ABCC7, AAA+_ATPase	FALSE	FALSE
7	117591934	117592657	CFTR	ENSG00000001626	ENST00000003084	ENSE00000718666	117591934	117592657	14	2	0						IPR036640, IPR027417, IPR025837, IPR017871, IPR011527, IPR009147, IPR003593	ABC1_TM_sf, P-loop_NTPase, CFTR_reg_dom, ABC_transporter_CS, ABC1_TM_dom, CFTR/ABCC7, AAA+_ATPase	FALSE	FALSE
7	117594930	117595058	CFTR	ENSG00000001626	ENST00000003084	ENSE00000718674	117594930	117595058	15	0	0	TRUE					IPR036640, IPR027417, IPR025837, IPR017871, IPR011527, IPR009147, IPR003593	ABC1_TM_sf, P-loop_NTPase, CFTR_reg_dom, ABC_transporter_CS, ABC1_TM_dom, CFTR/ABCC7, AAA+_ATPase	FALSE	FALSE
7	117602826	117602863	CFTR	ENSG00000001626	ENST00000003084	ENSE00001015963	117602826	117602863	16	0	2						IPR036640, IPR027417, IPR025837, IPR017871, IPR011527, IPR009147, IPR003593	ABC1_TM_sf, P-loop_NTPase, CFTR_reg_dom, ABC_transporter_CS, ABC1_TM_dom, CFTR/ABCC7, AAA+_ATPase	FALSE	FALSE
7	117603532	117603782	CFTR	ENSG00000001626	ENST00000003084	ENSE00000977441	117603532	117603782	17	2	1						IPR036640, IPR027417, IPR025837, IPR017871, IPR011527, IPR009147, IPR003593	ABC1_TM_sf, P-loop_NTPase, CFTR_reg_dom, ABC_transporter_CS, ABC1_TM_dom, CFTR/ABCC7, AAA+_ATPase	FALSE	FALSE
7	117606674	117606753	CFTR	ENSG00000001626	ENST00000003084	ENSE00000977442	117606674	117606753	18	1	0						IPR036640, IPR027417, IPR025837, IPR017871, IPR011527, IPR009147, IPR003593	ABC1_TM_sf, P-loop_NTPase, CFTR_reg_dom, ABC_transporter_CS, ABC1_TM_dom, CFTR/ABCC7, AAA+_ATPase	FALSE	FALSE
7	117610519	117610669	CFTR	ENSG00000001626	ENST00000003084	ENSE00000718690	117610519	117610669	19	0	1						IPR036640, IPR027417, IPR025837, IPR017871, IPR011527, IPR009147, IPR003593	ABC1_TM_sf, P-loop_NTPase, CFTR_reg_dom, ABC_transporter_CS, ABC1_TM_dom, CFTR/ABCC7, AAA+_ATPase	FALSE	FALSE
7	117611581	117611808	CFTR	ENSG00000001626	ENST00000003084	ENSE00000977443	117611581	117611808	20	1	1		TRUE				IPR036640, IPR027417, IPR025837, IPR017871, IPR011527, IPR009147, IPR003593	ABC1_TM_sf, P-loop_NTPase, CFTR_reg_dom, ABC_transporter_CS, ABC1_TM_dom, CFTR/ABCC7, AAA+_ATPase	FALSE	FALSE
7	117614613	117614713	CFTR	ENSG00000001626	ENST00000003084	ENSE00000718699	117614613	117614713	21	1	0						IPR036640, IPR027417, IPR025837, IPR017871, IPR011527, IPR009147, IPR003593	ABC1_TM_sf, P-loop_NTPase, CFTR_reg_dom, ABC_transporter_CS, ABC1_TM_dom, CFTR/ABCC7, AAA+_ATPase	FALSE	FALSE
7	117627522	117627770	CFTR	ENSG00000001626	ENST00000003084	ENSE00000718704	117627522	117627770	22	0	0	TRUE					IPR036640, IPR027417, IPR025837, IPR017871, IPR011527, IPR009147, IPR003593	ABC1_TM_sf, P-loop_NTPase, CFTR_reg_dom, ABC_transporter_CS, ABC1_TM_dom, CFTR/ABCC7, AAA+_ATPase	FALSE	FALSE
7	117642438	117642593	CFTR	ENSG00000001626	ENST00000003084	ENSE00000718708	117642438	117642593	23	0	0	TRUE					IPR036640, IPR027417, IPR025837, IPR017871, IPR011527, IPR009147, IPR003593	ABC1_TM_sf, P-loop_NTPase, CFTR_reg_dom, ABC_transporter_CS, ABC1_TM_dom, CFTR/ABCC7, AAA+_ATPase	FALSE	FALSE
7	117652842	117652931	CFTR	ENSG00000001626	ENST00000003084	ENSE00000718713	117652842	117652931	24	0	0	TRUE					IPR036640, IPR027417, IPR025837, IPR017871, IPR011527, IPR009147, IPR003593	ABC1_TM_sf, P-loop_NTPase, CFTR_reg_dom, ABC_transporter_CS, ABC1_TM_dom, CFTR/ABCC7, AAA+_ATPase	FALSE	FALSE
7	117664688	117664860	CFTR	ENSG00000001626	ENST00000003084	ENSE00000718718	117664688	117664860	25	0	2						IPR036640, IPR027417, IPR025837, IPR017871, IPR011527, IPR009147, IPR003593	ABC1_TM_sf, P-loop_NTPase, CFTR_reg_dom, ABC_transporter_CS, ABC1_TM_dom, CFTR/ABCC7, AAA+_ATPase	FALSE	FALSE
7	117665459	117665564	CFTR	ENSG00000001626	ENST00000003084	ENSE00000718724	117665459	117665564	26	2	0						IPR036640, IPR027417, IPR025837, IPR017871, IPR011527, IPR009147, IPR003593	ABC1_TM_sf, P-loop_NTPase, CFTR_reg_dom, ABC_transporter_CS, ABC1_TM_dom, CFTR/ABCC7, AAA+_ATPase	FALSE	FALSE
7	117666908	117667108	CFTR	ENSG00000001626	ENST00000003084	ENSE00000977444	117666908	117668665	27	0	-1						IPR036640, IPR027417, IPR025837, IPR017871, IPR011527, IPR009147, IPR003593	ABC1_TM_sf, P-loop_NTPase, CFTR_reg_dom, ABC_transporter_CS, ABC1_TM_dom, CFTR/ABCC7, AAA+_ATPase	FALSE	FALSE
7	117480095	117480147	CFTR	ENSG00000001626	ENST00000426809	ENSE00001794122	117480095	117480147	1	0	2						IPR036640, IPR027417, IPR025837, IPR017871, IPR011527, IPR009147, IPR003593	ABC1_TM_sf, P-loop_NTPase, CFTR_reg_dom, ABC_transporter_CS, ABC1_TM_dom, CFTR/ABCC7, AAA+_ATPase	FALSE	FALSE
7	117666908	117667071	CFTR	ENSG00000001626	ENST00000426809	ENSE00001730637	117666908	117667071	26	0	2						IPR036640, IPR027417, IPR025837, IPR017871, IPR011527, IPR009147, IPR003593	ABC1_TM_sf, P-loop_NTPase, CFTR_reg_dom, ABC_transporter_CS, ABC1_TM_dom, CFTR/ABCC7, AAA+_ATPase	FALSE	FALSE
7			CFTR	ENSG00000001626	ENST00000446805	ENSE00001655979	117479304	117479345	1	-1	-1
7			CFTR	ENSG00000001626	ENST00000446805	ENSE00001607662	117479462	117479694	2	-1	-1				TRUE
7	117509113	117509142	CFTR	ENSG00000001626	ENST00000446805	ENSE00003566628	117509034	117509142	4	-1	0						IPR036640, IPR011527	ABC1_TM_sf, ABC1_TM_dom	FALSE	FALSE
7	117530899	117530978	CFTR	ENSG00000001626	ENST00000446805	ENSE00001637915	117530899	117530978	5	0	2
7	117611617	117611808	CFTR	ENSG00000001626	ENST00000468795	ENSE00001941450	117611617	117611808	1	1	1						IPR036640, IPR011527	ABC1_TM_sf, ABC1_TM_dom	FALSE	FALSE
7	117627522	117627800	CFTR	ENSG00000001626	ENST00000468795	ENSE00001921300	117627522	117627910	3	0	-1						IPR036640, IPR027417, IPR025837, IPR017871, IPR011527, IPR009147	ABC1_TM_sf, P-loop_NTPase, CFTR_reg_dom, ABC_transporter_CS, ABC1_TM_dom, CFTR/ABCC7	FALSE	FALSE
7	117652843	117652931	CFTR	ENSG00000001626	ENST00000600166	ENSE00003022043	117652843	117652931	1	1	0						IPR027417, IPR009147	P-loop_NTPase, CFTR/ABCC7	FALSE	FALSE
7	117715758	117715859	CFTR	ENSG00000001626	ENST00000600166	ENSE00003208777	117715758	117715948	4	0	-1						IPR027417, IPR009147	P-loop_NTPase, CFTR/ABCC7	FALSE	FALSE
7	117592518	117592657	CFTR	ENSG00000001626	ENST00000647720	ENSE00003833412	117592518	117592657	1	1	0
7	117627522	117627570	CFTR	ENSG00000001626	ENST00000647720	ENSE00003831829	117627522	117627570	9	0	1
7	117642438	117642511	CFTR	ENSG00000001626	ENST00000647720	ENSE00003838254	117642438	117642593	10	1	-1
7			CFTR	ENSG00000001626	ENST00000647720	ENSE00003833777	117652842	117652931	11	-1	-1				TRUE
7			CFTR	ENSG00000001626	ENST00000647720	ENSE00003840813	117664688	117664860	12	-1	-1				TRUE
7			CFTR	ENSG00000001626	ENST00000647720	ENSE00003835972	117665459	117665564	13	-1	-1				TRUE
7			CFTR	ENSG00000001626	ENST00000647720	ENSE00003837293	117666908	117668562	14	-1	-1
7	117480095	117480147	CFTR	ENSG00000001626	ENST00000647978	ENSE00003840943	117480011	117480147	1	-1	2
7	117505155	117505167	CFTR	ENSG00000001626	ENST00000647978	ENSE00003840584	117505155	117505228	3	2	-1
7			CFTR	ENSG00000001626	ENST00000647978	ENSE00003832394	117509034	117509142	4	-1	-1				TRUE
7			CFTR	ENSG00000001626	ENST00000647978	ENSE00003838843	117530899	117531114	5	-1	-1				TRUE
7			CFTR	ENSG00000001626	ENST00000647978	ENSE00003832821	117534276	117534365	6	-1	-1				TRUE
7			CFTR	ENSG00000001626	ENST00000647978	ENSE00003831441	117535248	117535411	7	-1	-1				TRUE
7			CFTR	ENSG00000001626	ENST00000647978	ENSE00003838020	117536548	117536673	8	-1	-1				TRUE
7			CFTR	ENSG00000001626	ENST00000647978	ENSE00003833413	117540100	117540346	9	-1	-1				TRUE
7			CFTR	ENSG00000001626	ENST00000647978	ENSE00003836009	117542016	117542108	10	-1	-1				TRUE
7			CFTR	ENSG00000001626	ENST00000647978	ENSE00003837645	117559464	117559655	11	-1	-1				TRUE
7			CFTR	ENSG00000001626	ENST00000647978	ENSE00003837039	117587739	117587833	12	-1	-1				TRUE
7			CFTR	ENSG00000001626	ENST00000647978	ENSE00003834119	117590353	117590439	13	-1	-1				TRUE
7			CFTR	ENSG00000001626	ENST00000647978	ENSE00003832749	117591934	117592657	14	-1	-1				TRUE
7			CFTR	ENSG00000001626	ENST00000647978	ENSE00003840109	117594930	117594988	15	-1	-1
7	117666908	117667108	CFTR	ENSG00000001626	ENST00000649781	ENSE00003834175	117666908	117667108	26	0	0						IPR036640, IPR027417, IPR025837, IPR017871, IPR011527, IPR009147, IPR003593	ABC1_TM_sf, P-loop_NTPase, CFTR_reg_dom, ABC_transporter_CS, ABC1_TM_dom, CFTR/ABCC7, AAA+_ATPase	FALSE	FALSE
7			CFTR	ENSG00000001626	ENST00000673785	ENSE00003896886	117287120	117287165	1	-1	-1						IPR036640, IPR011527	ABC1_TM_sf, ABC1_TM_dom	FALSE	FALSE
7			CFTR	ENSG00000001626	ENST00000673785	ENSE00003896637	117300862	117301030	2	-1	-1				TRUE		IPR036640, IPR011527	ABC1_TM_sf, ABC1_TM_dom	FALSE	FALSE
7			CFTR	ENSG00000001626	ENST00000673785	ENSE00003897430	117465747	117465831	3	-1	-1				TRUE		IPR036640, IPR011527	ABC1_TM_sf, ABC1_TM_dom	FALSE	FALSE
7			CFTR	ENSG00000001626	ENST00000673785	ENSE00003897980	117503476	117503690	4	-1	-1				TRUE		IPR036640, IPR011527	ABC1_TM_sf, ABC1_TM_dom	FALSE	FALSE
7			CFTR	ENSG00000001626	ENST00000673785	ENSE00003555921	117504253	117504363	5	-1	-1						IPR036640, IPR011527	ABC1_TM_sf, ABC1_TM_dom	FALSE	FALSE
7	117548641	117548675	CFTR	ENSG00000001626	ENST00000673785	ENSE00003896665	117548641	117548675	13	0	2						IPR036640, IPR011527	ABC1_TM_sf, ABC1_TM_dom	FALSE	FALSE
7			ANKIB1	ENSG00000001629	ENST00000265742	ENSE00001132714	92245974	92246519	1	-1	-1						IPR036770, IPR031127, IPR020683, IPR013083, IPR003903, IPR002867, IPR002110	Ankyrin_rpt-contain_sf, E3_UB_ligase_RBR, Ankyrin_rpt-contain_dom, Znf_RING/FYVE/PHD, UIM_dom, IBR_dom, Ankyrin_rpt	FALSE	FALSE
7	92294979	92295166	ANKIB1	ENSG00000001629	ENST00000265742	ENSE00000705085	92294889	92295166	2	-1	2						IPR036770, IPR031127, IPR020683, IPR013083, IPR003903, IPR002867, IPR002110	Ankyrin_rpt-contain_sf, E3_UB_ligase_RBR, Ankyrin_rpt-contain_dom, Znf_RING/FYVE/PHD, UIM_dom, IBR_dom, Ankyrin_rpt	FALSE	FALSE
7	92307359	92307656	ANKIB1	ENSG00000001629	ENST00000265742	ENSE00000434751	92307359	92307656	3	2	0						IPR036770, IPR031127, IPR020683, IPR013083, IPR003903, IPR002867, IPR002110	Ankyrin_rpt-contain_sf, E3_UB_ligase_RBR, Ankyrin_rpt-contain_dom, Znf_RING/FYVE/PHD, UIM_dom, IBR_dom, Ankyrin_rpt	FALSE	FALSE
7	92319330	92319512	ANKIB1	ENSG00000001629	ENST00000265742	ENSE00000705124	92319330	92319512	4	0	0	TRUE					IPR036770, IPR031127, IPR020683, IPR013083, IPR003903, IPR002867, IPR002110	Ankyrin_rpt-contain_sf, E3_UB_ligase_RBR, Ankyrin_rpt-contain_dom, Znf_RING/FYVE/PHD, UIM_dom, IBR_dom, Ankyrin_rpt	FALSE	FALSE
7	92327783	92327900	ANKIB1	ENSG00000001629	ENST00000265742	ENSE00003462574	92327783	92327900	5	0	1						IPR036770, IPR031127, IPR020683, IPR013083, IPR003903, IPR002867, IPR002110	Ankyrin_rpt-contain_sf, E3_UB_ligase_RBR, Ankyrin_rpt-contain_dom, Znf_RING/FYVE/PHD, UIM_dom, IBR_dom, Ankyrin_rpt	FALSE	FALSE
7	92343024	92343232	ANKIB1	ENSG00000001629	ENST00000265742	ENSE00000705130	92343024	92343232	6	1	0						IPR036770, IPR031127, IPR020683, IPR013083, IPR003903, IPR002867, IPR002110	Ankyrin_rpt-contain_sf, E3_UB_ligase_RBR, Ankyrin_rpt-contain_dom, Znf_RING/FYVE/PHD, UIM_dom, IBR_dom, Ankyrin_rpt	FALSE	FALSE
7	92344978	92345066	ANKIB1	ENSG00000001629	ENST00000265742	ENSE00000705159	92344978	92345066	7	0	2						IPR036770, IPR031127, IPR020683, IPR013083, IPR003903, IPR002867, IPR002110	Ankyrin_rpt-contain_sf, E3_UB_ligase_RBR, Ankyrin_rpt-contain_dom, Znf_RING/FYVE/PHD, UIM_dom, IBR_dom, Ankyrin_rpt	FALSE	FALSE
7	92350950	92351094	ANKIB1	ENSG00000001629	ENST00000265742	ENSE00003540495	92350950	92351094	8	2	0						IPR036770, IPR031127, IPR020683, IPR013083, IPR003903, IPR002867, IPR002110	Ankyrin_rpt-contain_sf, E3_UB_ligase_RBR, Ankyrin_rpt-contain_dom, Znf_RING/FYVE/PHD, UIM_dom, IBR_dom, Ankyrin_rpt	FALSE	FALSE
7	92352476	92352642	ANKIB1	ENSG00000001629	ENST00000265742	ENSE00003614924	92352476	92352642	9	0	2						IPR036770, IPR031127, IPR020683, IPR013083, IPR003903, IPR002867, IPR002110	Ankyrin_rpt-contain_sf, E3_UB_ligase_RBR, Ankyrin_rpt-contain_dom, Znf_RING/FYVE/PHD, UIM_dom, IBR_dom, Ankyrin_rpt	FALSE	FALSE
7	92362185	92362273	ANKIB1	ENSG00000001629	ENST00000265742	ENSE00000877426	92362185	92362273	10	2	1						IPR036770, IPR031127, IPR020683, IPR013083, IPR003903, IPR002867, IPR002110	Ankyrin_rpt-contain_sf, E3_UB_ligase_RBR, Ankyrin_rpt-contain_dom, Znf_RING/FYVE/PHD, UIM_dom, IBR_dom, Ankyrin_rpt	FALSE	FALSE
7	92371477	92371607	ANKIB1	ENSG00000001629	ENST00000265742	ENSE00000705178	92371477	92371607	11	1	0						IPR036770, IPR031127, IPR020683, IPR013083, IPR003903, IPR002867, IPR002110	Ankyrin_rpt-contain_sf, E3_UB_ligase_RBR, Ankyrin_rpt-contain_dom, Znf_RING/FYVE/PHD, UIM_dom, IBR_dom, Ankyrin_rpt	FALSE	FALSE
7	92386509	92386643	ANKIB1	ENSG00000001629	ENST00000265742	ENSE00003479192	92386509	92386643	12	0	0	TRUE					IPR036770, IPR031127, IPR020683, IPR013083, IPR003903, IPR002867, IPR002110	Ankyrin_rpt-contain_sf, E3_UB_ligase_RBR, Ankyrin_rpt-contain_dom, Znf_RING/FYVE/PHD, UIM_dom, IBR_dom, Ankyrin_rpt	FALSE	FALSE
7	92387798	92387884	ANKIB1	ENSG00000001629	ENST00000265742	ENSE00003465330	92387798	92387884	13	0	0	TRUE					IPR036770, IPR031127, IPR020683, IPR013083, IPR003903, IPR002867, IPR002110	Ankyrin_rpt-contain_sf, E3_UB_ligase_RBR, Ankyrin_rpt-contain_dom, Znf_RING/FYVE/PHD, UIM_dom, IBR_dom, Ankyrin_rpt	FALSE	FALSE
7	92387975	92388041	ANKIB1	ENSG00000001629	ENST00000265742	ENSE00003475526	92387975	92388041	14	0	1						IPR036770, IPR031127, IPR020683, IPR013083, IPR003903, IPR002867, IPR002110	Ankyrin_rpt-contain_sf, E3_UB_ligase_RBR, Ankyrin_rpt-contain_dom, Znf_RING/FYVE/PHD, UIM_dom, IBR_dom, Ankyrin_rpt	FALSE	FALSE
7	92389971	92390116	ANKIB1	ENSG00000001629	ENST00000265742	ENSE00003499530	92389971	92390116	15	1	0						IPR036770, IPR031127, IPR020683, IPR013083, IPR003903, IPR002867, IPR002110	Ankyrin_rpt-contain_sf, E3_UB_ligase_RBR, Ankyrin_rpt-contain_dom, Znf_RING/FYVE/PHD, UIM_dom, IBR_dom, Ankyrin_rpt	FALSE	FALSE
7	92391166	92391344	ANKIB1	ENSG00000001629	ENST00000265742	ENSE00003488658	92391166	92391344	16	0	2						IPR036770, IPR031127, IPR020683, IPR013083, IPR003903, IPR002867, IPR002110	Ankyrin_rpt-contain_sf, E3_UB_ligase_RBR, Ankyrin_rpt-contain_dom, Znf_RING/FYVE/PHD, UIM_dom, IBR_dom, Ankyrin_rpt	FALSE	FALSE
7	92392241	92392292	ANKIB1	ENSG00000001629	ENST00000265742	ENSE00000877420	92392241	92392292	17	2	0						IPR036770, IPR031127, IPR020683, IPR013083, IPR003903, IPR002867, IPR002110	Ankyrin_rpt-contain_sf, E3_UB_ligase_RBR, Ankyrin_rpt-contain_dom, Znf_RING/FYVE/PHD, UIM_dom, IBR_dom, Ankyrin_rpt	FALSE	FALSE
7	92396365	92396476	ANKIB1	ENSG00000001629	ENST00000265742	ENSE00003520877	92396365	92396476	18	0	1						IPR036770, IPR031127, IPR020683, IPR013083, IPR003903, IPR002867, IPR002110	Ankyrin_rpt-contain_sf, E3_UB_ligase_RBR, Ankyrin_rpt-contain_dom, Znf_RING/FYVE/PHD, UIM_dom, IBR_dom, Ankyrin_rpt	FALSE	FALSE
7	92397723	92397859	ANKIB1	ENSG00000001629	ENST00000265742	ENSE00003604159	92397723	92397859	19	1	0						IPR036770, IPR031127, IPR020683, IPR013083, IPR003903, IPR002867, IPR002110	Ankyrin_rpt-contain_sf, E3_UB_ligase_RBR, Ankyrin_rpt-contain_dom, Znf_RING/FYVE/PHD, UIM_dom, IBR_dom, Ankyrin_rpt	FALSE	FALSE
7	92398212	92398949	ANKIB1	ENSG00000001629	ENST00000265742	ENSE00001286463	92398212	92401383	20	0	-1						IPR036770, IPR031127, IPR020683, IPR013083, IPR003903, IPR002867, IPR002110	Ankyrin_rpt-contain_sf, E3_UB_ligase_RBR, Ankyrin_rpt-contain_dom, Znf_RING/FYVE/PHD, UIM_dom, IBR_dom, Ankyrin_rpt	FALSE	FALSE
7	92343138	92343232	ANKIB1	ENSG00000001629	ENST00000413588	ENSE00001793134	92343138	92343232	1	1	0
7	92347947	92348016	ANKIB1	ENSG00000001629	ENST00000413588	ENSE00001726082	92347947	92348016	3	2	0
7			ANKIB1	ENSG00000001629	ENST00000413588	ENSE00003626072	92350950	92351094	4	-1	-1
7			ANKIB1	ENSG00000001629	ENST00000413588	ENSE00003483569	92352476	92352642	5	-1	-1				TRUE
7			ANKIB1	ENSG00000001629	ENST00000413588	ENSE00001633928	92362185	92362260	6	-1	-1
7	92325928	92325933	ANKIB1	ENSG00000001629	ENST00000439883	ENSE00001796712	92325928	92326008	3	0	-1
7			ANKIB1	ENSG00000001629	ENST00000439883	ENSE00003508510	92327783	92327900	4	-1	-1				TRUE
7			ANKIB1	ENSG00000001629	ENST00000439883	ENSE00001619950	92343024	92343117	5	-1	-1
7			ANKIB1	ENSG00000001629	ENST00000442183	ENSE00001792928	92294462	92294516	1	-1	-1						IPR036770, IPR031127, IPR020683	Ankyrin_rpt-contain_sf, E3_UB_ligase_RBR, Ankyrin_rpt-contain_dom	FALSE	FALSE
7	92307359	92307572	ANKIB1	ENSG00000001629	ENST00000442183	ENSE00001624740	92307359	92307572	3	2	0						IPR036770, IPR031127, IPR020683	Ankyrin_rpt-contain_sf, E3_UB_ligase_RBR, Ankyrin_rpt-contain_dom	FALSE	FALSE
7	92134173	92134364	CYP51A1	ENSG00000001630	ENST00000003100	ENSE00001216550	92134173	92134477	1	-1	0						IPR036396, IPR017972, IPR002403	Cyt_P450_sf, Cyt_P450_CS, Cyt_P450_E_grp-IV	FALSE	FALSE
7	92131774	92131872	CYP51A1	ENSG00000001630	ENST00000003100	ENSE00003588081	92131774	92131872	2	0	0	TRUE					IPR036396, IPR017972, IPR002403	Cyt_P450_sf, Cyt_P450_CS, Cyt_P450_E_grp-IV	FALSE	FALSE
7	92128880	92129056	CYP51A1	ENSG00000001630	ENST00000003100	ENSE00003693314	92128880	92129056	3	0	0	TRUE					IPR036396, IPR017972, IPR002403	Cyt_P450_sf, Cyt_P450_CS, Cyt_P450_E_grp-IV	FALSE	FALSE
7	92127505	92127631	CYP51A1	ENSG00000001630	ENST00000003100	ENSE00003572925	92127505	92127631	4	0	1						IPR036396, IPR017972, IPR002403	Cyt_P450_sf, Cyt_P450_CS, Cyt_P450_E_grp-IV	FALSE	FALSE
7	92126253	92126427	CYP51A1	ENSG00000001630	ENST00000003100	ENSE00003498850	92126253	92126427	5	1	2						IPR036396, IPR017972, IPR002403	Cyt_P450_sf, Cyt_P450_CS, Cyt_P450_E_grp-IV	FALSE	FALSE
7	92123734	92123853	CYP51A1	ENSG00000001630	ENST00000003100	ENSE00003580461	92123734	92123853	6	2	2			TRUE			IPR036396, IPR017972, IPR002403	Cyt_P450_sf, Cyt_P450_CS, Cyt_P450_E_grp-IV	FALSE	FALSE
7	92123120	92123315	CYP51A1	ENSG00000001630	ENST00000003100	ENSE00003462720	92123120	92123315	7	2	0						IPR036396, IPR017972, IPR002403	Cyt_P450_sf, Cyt_P450_CS, Cyt_P450_E_grp-IV	FALSE	FALSE
7	92118520	92118615	CYP51A1	ENSG00000001630	ENST00000003100	ENSE00003512266	92118520	92118615	8	0	0	TRUE					IPR036396, IPR017972, IPR002403	Cyt_P450_sf, Cyt_P450_CS, Cyt_P450_E_grp-IV	FALSE	FALSE
7	92117044	92117212	CYP51A1	ENSG00000001630	ENST00000003100	ENSE00003489134	92117044	92117212	9	0	1						IPR036396, IPR017972, IPR002403	Cyt_P450_sf, Cyt_P450_CS, Cyt_P450_E_grp-IV	FALSE	FALSE
7	92113665	92113843	CYP51A1	ENSG00000001630	ENST00000003100	ENSE00001813804	92112153	92113843	10	1	-1						IPR036396, IPR017972, IPR002403	Cyt_P450_sf, Cyt_P450_CS, Cyt_P450_E_grp-IV	FALSE	FALSE
7	92123734	92123844	CYP51A1	ENSG00000001630	ENST00000422867	ENSE00001617476	92123734	92123844	1	2	2						IPR036396, IPR017972, IPR002403	Cyt_P450_sf, Cyt_P450_CS, Cyt_P450_E_grp-IV	FALSE	FALSE
7	92117177	92117212	CYP51A1	ENSG00000001630	ENST00000422867	ENSE00001723537	92117177	92117212	4	0	0						IPR036396, IPR017972, IPR002403	Cyt_P450_sf, Cyt_P450_CS, Cyt_P450_E_grp-IV	FALSE	FALSE
7	92117044	92117092	CYP51A1	ENSG00000001630	ENST00000422867	ENSE00001606931	92117044	92117092	5	0	1						IPR036396, IPR017972, IPR002403	Cyt_P450_sf, Cyt_P450_CS, Cyt_P450_E_grp-IV	FALSE	FALSE
7	92113665	92113843	CYP51A1	ENSG00000001630	ENST00000422867	ENSE00001603987	92113585	92113843	6	1	-1						IPR036396, IPR017972, IPR002403	Cyt_P450_sf, Cyt_P450_CS, Cyt_P450_E_grp-IV	FALSE	FALSE
7			CYP51A1	ENSG00000001630	ENST00000450723	ENSE00001652541	92134666	92134803	1	-1	-1				TRUE		IPR036396, IPR017972, IPR002403	Cyt_P450_sf, Cyt_P450_CS, Cyt_P450_E_grp-IV	FALSE	FALSE
7			CYP51A1	ENSG00000001630	ENST00000450723	ENSE00003513075	92131774	92131872	2	-1	-1				TRUE		IPR036396, IPR017972, IPR002403	Cyt_P450_sf, Cyt_P450_CS, Cyt_P450_E_grp-IV	FALSE	FALSE
7	92128880	92129032	CYP51A1	ENSG00000001630	ENST00000450723	ENSE00003679125	92128880	92129056	3	-1	0						IPR036396, IPR017972, IPR002403	Cyt_P450_sf, Cyt_P450_CS, Cyt_P450_E_grp-IV	FALSE	FALSE
7	92113665	92113843	CYP51A1	ENSG00000001630	ENST00000450723	ENSE00001710507	92113412	92113843	10	1	-1						IPR036396, IPR017972, IPR002403	Cyt_P450_sf, Cyt_P450_CS, Cyt_P450_E_grp-IV	FALSE	FALSE
7			KRIT1	ENSG00000001631	ENST00000340022	ENSE00001388158	92245465	92246100	1	-1	-1				TRUE		IPR043058, IPR041791, IPR036770, IPR035963, IPR032022, IPR020683, IPR019749, IPR019748, IPR014352, IPR011993, IPR002110	NUDIX_sf, KRIT1_FERM_C, Ankyrin_rpt-contain_sf, FERM_2, NUDIX, Ankyrin_rpt-contain_dom, Band_41_domain, FERM_central, FERM/acyl-CoA-bd_prot_sf, PH-like_dom_sf, Ankyrin_rpt	FALSE	FALSE
7			KRIT1	ENSG00000001631	ENST00000340022	ENSE00001369043	92244902	92245134	2	-1	-1				TRUE		IPR043058, IPR041791, IPR036770, IPR035963, IPR032022, IPR020683, IPR019749, IPR019748, IPR014352, IPR011993, IPR002110	NUDIX_sf, KRIT1_FERM_C, Ankyrin_rpt-contain_sf, FERM_2, NUDIX, Ankyrin_rpt-contain_dom, Band_41_domain, FERM_central, FERM/acyl-CoA-bd_prot_sf, PH-like_dom_sf, Ankyrin_rpt	FALSE	FALSE
7	92242034	92242135	KRIT1	ENSG00000001631	ENST00000340022	ENSE00003798139	92242034	92242137	4	-1	0						IPR043058, IPR041791, IPR036770, IPR035963, IPR032022, IPR020683, IPR019749, IPR019748, IPR014352, IPR011993, IPR002110	NUDIX_sf, KRIT1_FERM_C, Ankyrin_rpt-contain_sf, FERM_2, NUDIX, Ankyrin_rpt-contain_dom, Band_41_domain, FERM_central, FERM/acyl-CoA-bd_prot_sf, PH-like_dom_sf, Ankyrin_rpt	FALSE	FALSE
7	92240993	92241152	KRIT1	ENSG00000001631	ENST00000340022	ENSE00001170062	92240993	92241152	5	0	1						IPR043058, IPR041791, IPR036770, IPR035963, IPR032022, IPR020683, IPR019749, IPR019748, IPR014352, IPR011993, IPR002110	NUDIX_sf, KRIT1_FERM_C, Ankyrin_rpt-contain_sf, FERM_2, NUDIX, Ankyrin_rpt-contain_dom, Band_41_domain, FERM_central, FERM/acyl-CoA-bd_prot_sf, PH-like_dom_sf, Ankyrin_rpt	FALSE	FALSE
7	92237667	92237759	KRIT1	ENSG00000001631	ENST00000340022	ENSE00003527201	92237667	92237759	6	1	1		TRUE				IPR043058, IPR041791, IPR036770, IPR035963, IPR032022, IPR020683, IPR019749, IPR019748, IPR014352, IPR011993, IPR002110	NUDIX_sf, KRIT1_FERM_C, Ankyrin_rpt-contain_sf, FERM_2, NUDIX, Ankyrin_rpt-contain_dom, Band_41_domain, FERM_central, FERM/acyl-CoA-bd_prot_sf, PH-like_dom_sf, Ankyrin_rpt	FALSE	FALSE
7	92236413	92236542	KRIT1	ENSG00000001631	ENST00000340022	ENSE00001170047	92236413	92236542	7	1	2						IPR043058, IPR041791, IPR036770, IPR035963, IPR032022, IPR020683, IPR019749, IPR019748, IPR014352, IPR011993, IPR002110	NUDIX_sf, KRIT1_FERM_C, Ankyrin_rpt-contain_sf, FERM_2, NUDIX, Ankyrin_rpt-contain_dom, Band_41_domain, FERM_central, FERM/acyl-CoA-bd_prot_sf, PH-like_dom_sf, Ankyrin_rpt	FALSE	FALSE
7	92235403	92235646	KRIT1	ENSG00000001631	ENST00000340022	ENSE00003788179	92235403	92235646	8	2	0						IPR043058, IPR041791, IPR036770, IPR035963, IPR032022, IPR020683, IPR019749, IPR019748, IPR014352, IPR011993, IPR002110	NUDIX_sf, KRIT1_FERM_C, Ankyrin_rpt-contain_sf, FERM_2, NUDIX, Ankyrin_rpt-contain_dom, Band_41_domain, FERM_central, FERM/acyl-CoA-bd_prot_sf, PH-like_dom_sf, Ankyrin_rpt	FALSE	FALSE
7	92234808	92234923	KRIT1	ENSG00000001631	ENST00000340022	ENSE00003532623	92234808	92234923	9	0	2						IPR043058, IPR041791, IPR036770, IPR035963, IPR032022, IPR020683, IPR019749, IPR019748, IPR014352, IPR011993, IPR002110	NUDIX_sf, KRIT1_FERM_C, Ankyrin_rpt-contain_sf, FERM_2, NUDIX, Ankyrin_rpt-contain_dom, Band_41_domain, FERM_central, FERM/acyl-CoA-bd_prot_sf, PH-like_dom_sf, Ankyrin_rpt	FALSE	FALSE
7	92234449	92234592	KRIT1	ENSG00000001631	ENST00000340022	ENSE00003473862	92234449	92234592	10	2	2			TRUE			IPR043058, IPR041791, IPR036770, IPR035963, IPR032022, IPR020683, IPR019749, IPR019748, IPR014352, IPR011993, IPR002110	NUDIX_sf, KRIT1_FERM_C, Ankyrin_rpt-contain_sf, FERM_2, NUDIX, Ankyrin_rpt-contain_dom, Band_41_domain, FERM_central, FERM/acyl-CoA-bd_prot_sf, PH-like_dom_sf, Ankyrin_rpt	FALSE	FALSE
7	92226526	92226682	KRIT1	ENSG00000001631	ENST00000340022	ENSE00003631381	92226526	92226682	11	2	0						IPR043058, IPR041791, IPR036770, IPR035963, IPR032022, IPR020683, IPR019749, IPR019748, IPR014352, IPR011993, IPR002110	NUDIX_sf, KRIT1_FERM_C, Ankyrin_rpt-contain_sf, FERM_2, NUDIX, Ankyrin_rpt-contain_dom, Band_41_domain, FERM_central, FERM/acyl-CoA-bd_prot_sf, PH-like_dom_sf, Ankyrin_rpt	FALSE	FALSE
7	92225720	92225827	KRIT1	ENSG00000001631	ENST00000340022	ENSE00003611468	92225720	92225827	12	0	0	TRUE					IPR043058, IPR041791, IPR036770, IPR035963, IPR032022, IPR020683, IPR019749, IPR019748, IPR014352, IPR011993, IPR002110	NUDIX_sf, KRIT1_FERM_C, Ankyrin_rpt-contain_sf, FERM_2, NUDIX, Ankyrin_rpt-contain_dom, Band_41_domain, FERM_central, FERM/acyl-CoA-bd_prot_sf, PH-like_dom_sf, Ankyrin_rpt	FALSE	FALSE
7	92222822	92222978	KRIT1	ENSG00000001631	ENST00000340022	ENSE00003694626	92222822	92222978	13	0	1						IPR043058, IPR041791, IPR036770, IPR035963, IPR032022, IPR020683, IPR019749, IPR019748, IPR014352, IPR011993, IPR002110	NUDIX_sf, KRIT1_FERM_C, Ankyrin_rpt-contain_sf, FERM_2, NUDIX, Ankyrin_rpt-contain_dom, Band_41_domain, FERM_central, FERM/acyl-CoA-bd_prot_sf, PH-like_dom_sf, Ankyrin_rpt	FALSE	FALSE
7	92221902	92222053	KRIT1	ENSG00000001631	ENST00000340022	ENSE00003631960	92221902	92222053	14	1	0						IPR043058, IPR041791, IPR036770, IPR035963, IPR032022, IPR020683, IPR019749, IPR019748, IPR014352, IPR011993, IPR002110	NUDIX_sf, KRIT1_FERM_C, Ankyrin_rpt-contain_sf, FERM_2, NUDIX, Ankyrin_rpt-contain_dom, Band_41_domain, FERM_central, FERM/acyl-CoA-bd_prot_sf, PH-like_dom_sf, Ankyrin_rpt	FALSE	FALSE
7	92214611	92214777	KRIT1	ENSG00000001631	ENST00000340022	ENSE00003468592	92214611	92214777	15	0	2						IPR043058, IPR041791, IPR036770, IPR035963, IPR032022, IPR020683, IPR019749, IPR019748, IPR014352, IPR011993, IPR002110	NUDIX_sf, KRIT1_FERM_C, Ankyrin_rpt-contain_sf, FERM_2, NUDIX, Ankyrin_rpt-contain_dom, Band_41_domain, FERM_central, FERM/acyl-CoA-bd_prot_sf, PH-like_dom_sf, Ankyrin_rpt	FALSE	FALSE
7	92213892	92213979	KRIT1	ENSG00000001631	ENST00000340022	ENSE00003567675	92213892	92213979	16	2	0						IPR043058, IPR041791, IPR036770, IPR035963, IPR032022, IPR020683, IPR019749, IPR019748, IPR014352, IPR011993, IPR002110	NUDIX_sf, KRIT1_FERM_C, Ankyrin_rpt-contain_sf, FERM_2, NUDIX, Ankyrin_rpt-contain_dom, Band_41_domain, FERM_central, FERM/acyl-CoA-bd_prot_sf, PH-like_dom_sf, Ankyrin_rpt	FALSE	FALSE
7	92213195	92213401	KRIT1	ENSG00000001631	ENST00000340022	ENSE00003551421	92213195	92213401	17	0	0	TRUE					IPR043058, IPR041791, IPR036770, IPR035963, IPR032022, IPR020683, IPR019749, IPR019748, IPR014352, IPR011993, IPR002110	NUDIX_sf, KRIT1_FERM_C, Ankyrin_rpt-contain_sf, FERM_2, NUDIX, Ankyrin_rpt-contain_dom, Band_41_domain, FERM_central, FERM/acyl-CoA-bd_prot_sf, PH-like_dom_sf, Ankyrin_rpt	FALSE	FALSE
7	92201307	92201423	KRIT1	ENSG00000001631	ENST00000340022	ENSE00003501181	92201307	92201423	18	0	0	TRUE					IPR043058, IPR041791, IPR036770, IPR035963, IPR032022, IPR020683, IPR019749, IPR019748, IPR014352, IPR011993, IPR002110	NUDIX_sf, KRIT1_FERM_C, Ankyrin_rpt-contain_sf, FERM_2, NUDIX, Ankyrin_rpt-contain_dom, Band_41_domain, FERM_central, FERM/acyl-CoA-bd_prot_sf, PH-like_dom_sf, Ankyrin_rpt	FALSE	FALSE
7	92200736	92200804	KRIT1	ENSG00000001631	ENST00000340022	ENSE00003656911	92199413	92200804	19	0	-1						IPR043058, IPR041791, IPR036770, IPR035963, IPR032022, IPR020683, IPR019749, IPR019748, IPR014352, IPR011993, IPR002110	NUDIX_sf, KRIT1_FERM_C, Ankyrin_rpt-contain_sf, FERM_2, NUDIX, Ankyrin_rpt-contain_dom, Band_41_domain, FERM_central, FERM/acyl-CoA-bd_prot_sf, PH-like_dom_sf, Ankyrin_rpt	FALSE	FALSE
7	92200736	92200804	KRIT1	ENSG00000001631	ENST00000394503	ENSE00002480745	92200373	92200804	17	0	-1						IPR043058, IPR041791, IPR036770, IPR035963, IPR032022, IPR020683, IPR019749, IPR019748, IPR014352, IPR011993, IPR002110	NUDIX_sf, KRIT1_FERM_C, Ankyrin_rpt-contain_sf, FERM_2, NUDIX, Ankyrin_rpt-contain_dom, Band_41_domain, FERM_central, FERM/acyl-CoA-bd_prot_sf, PH-like_dom_sf, Ankyrin_rpt	FALSE	FALSE
7			KRIT1	ENSG00000001631	ENST00000394505	ENSE00001518667	92245790	92245914	1	-1	-1						IPR043058, IPR041791, IPR036770, IPR035963, IPR032022, IPR020683, IPR019749, IPR019748, IPR014352, IPR011993, IPR002110	NUDIX_sf, KRIT1_FERM_C, Ankyrin_rpt-contain_sf, FERM_2, NUDIX, Ankyrin_rpt-contain_dom, Band_41_domain, FERM_central, FERM/acyl-CoA-bd_prot_sf, PH-like_dom_sf, Ankyrin_rpt	FALSE	FALSE
7			KRIT1	ENSG00000001631	ENST00000394507	ENSE00001518672	92245906	92246100	1	-1	-1				TRUE		IPR043058, IPR041791, IPR036770, IPR035963, IPR032022, IPR020683, IPR019749, IPR019748, IPR014352, IPR011993, IPR002110	NUDIX_sf, KRIT1_FERM_C, Ankyrin_rpt-contain_sf, FERM_2, NUDIX, Ankyrin_rpt-contain_dom, Band_41_domain, FERM_central, FERM/acyl-CoA-bd_prot_sf, PH-like_dom_sf, Ankyrin_rpt	FALSE	FALSE
7			KRIT1	ENSG00000001631	ENST00000394507	ENSE00001518671	92245427	92245595	2	-1	-1				TRUE		IPR043058, IPR041791, IPR036770, IPR035963, IPR032022, IPR020683, IPR019749, IPR019748, IPR014352, IPR011993, IPR002110	NUDIX_sf, KRIT1_FERM_C, Ankyrin_rpt-contain_sf, FERM_2, NUDIX, Ankyrin_rpt-contain_dom, Band_41_domain, FERM_central, FERM/acyl-CoA-bd_prot_sf, PH-like_dom_sf, Ankyrin_rpt	FALSE	FALSE
7			KRIT1	ENSG00000001631	ENST00000394507	ENSE00001518669	92244902	92245171	3	-1	-1				TRUE		IPR043058, IPR041791, IPR036770, IPR035963, IPR032022, IPR020683, IPR019749, IPR019748, IPR014352, IPR011993, IPR002110	NUDIX_sf, KRIT1_FERM_C, Ankyrin_rpt-contain_sf, FERM_2, NUDIX, Ankyrin_rpt-contain_dom, Band_41_domain, FERM_central, FERM/acyl-CoA-bd_prot_sf, PH-like_dom_sf, Ankyrin_rpt	FALSE	FALSE
7			KRIT1	ENSG00000001631	ENST00000394507	ENSE00001170077	92244002	92244149	4	-1	-1						IPR043058, IPR041791, IPR036770, IPR035963, IPR032022, IPR020683, IPR019749, IPR019748, IPR014352, IPR011993, IPR002110	NUDIX_sf, KRIT1_FERM_C, Ankyrin_rpt-contain_sf, FERM_2, NUDIX, Ankyrin_rpt-contain_dom, Band_41_domain, FERM_central, FERM/acyl-CoA-bd_prot_sf, PH-like_dom_sf, Ankyrin_rpt	FALSE	FALSE
7	92200736	92200804	KRIT1	ENSG00000001631	ENST00000394507	ENSE00001184423	92198969	92200804	20	0	-1						IPR043058, IPR041791, IPR036770, IPR035963, IPR032022, IPR020683, IPR019749, IPR019748, IPR014352, IPR011993, IPR002110	NUDIX_sf, KRIT1_FERM_C, Ankyrin_rpt-contain_sf, FERM_2, NUDIX, Ankyrin_rpt-contain_dom, Band_41_domain, FERM_central, FERM/acyl-CoA-bd_prot_sf, PH-like_dom_sf, Ankyrin_rpt	FALSE	FALSE
7			KRIT1	ENSG00000001631	ENST00000412043	ENSE00001888146	92245427	92245795	1	-1	-1						IPR043058, IPR041791, IPR036770, IPR035963, IPR032022, IPR020683, IPR019749, IPR019748, IPR014352, IPR011993, IPR002110	NUDIX_sf, KRIT1_FERM_C, Ankyrin_rpt-contain_sf, FERM_2, NUDIX, Ankyrin_rpt-contain_dom, Band_41_domain, FERM_central, FERM/acyl-CoA-bd_prot_sf, PH-like_dom_sf, Ankyrin_rpt	FALSE	FALSE
7	92200736	92200804	KRIT1	ENSG00000001631	ENST00000412043	ENSE00001934823	92200358	92200804	19	0	-1						IPR043058, IPR041791, IPR036770, IPR035963, IPR032022, IPR020683, IPR019749, IPR019748, IPR014352, IPR011993, IPR002110	NUDIX_sf, KRIT1_FERM_C, Ankyrin_rpt-contain_sf, FERM_2, NUDIX, Ankyrin_rpt-contain_dom, Band_41_domain, FERM_central, FERM/acyl-CoA-bd_prot_sf, PH-like_dom_sf, Ankyrin_rpt	FALSE	FALSE
7	92235534	92235548	KRIT1	ENSG00000001631	ENST00000445516	ENSE00001625663	92235534	92235615	1	-1	0						IPR036770, IPR020683	Ankyrin_rpt-contain_sf, Ankyrin_rpt-contain_dom	FALSE	FALSE
7	92225766	92225827	KRIT1	ENSG00000001631	ENST00000445516	ENSE00001728388	92225766	92225827	5	0	2						IPR036770, IPR020683	Ankyrin_rpt-contain_sf, Ankyrin_rpt-contain_dom	FALSE	FALSE
7			AOC1	ENSG00000002726	ENST00000360937	ENSE00001362040	150852517	150852558	1	-1	-1						IPR036460, IPR016182, IPR015802, IPR015800, IPR015798	Cu_amine_oxidase_C_sf, Cu_amine_oxidase_N-reg, Cu_amine_oxidase_N3, Cu_amine_oxidase_N2, Cu_amine_oxidase_C	FALSE	FALSE
7	150856471	150858040	AOC1	ENSG00000002726	ENST00000360937	ENSE00001318462	150856455	150858040	2	-1	1						IPR036460, IPR016182, IPR015802, IPR015800, IPR015798	Cu_amine_oxidase_C_sf, Cu_amine_oxidase_N-reg, Cu_amine_oxidase_N3, Cu_amine_oxidase_N2, Cu_amine_oxidase_C	FALSE	FALSE
7	150858763	150859048	AOC1	ENSG00000002726	ENST00000360937	ENSE00003681734	150858763	150859048	3	1	2						IPR036460, IPR016182, IPR015802, IPR015800, IPR015798	Cu_amine_oxidase_C_sf, Cu_amine_oxidase_N-reg, Cu_amine_oxidase_N3, Cu_amine_oxidase_N2, Cu_amine_oxidase_C	FALSE	FALSE
7	150860501	150860633	AOC1	ENSG00000002726	ENST00000360937	ENSE00003663247	150860501	150860633	4	2	0						IPR036460, IPR016182, IPR015802, IPR015800, IPR015798	Cu_amine_oxidase_C_sf, Cu_amine_oxidase_N-reg, Cu_amine_oxidase_N3, Cu_amine_oxidase_N2, Cu_amine_oxidase_C	FALSE	FALSE
7	150860943	150861209	AOC1	ENSG00000002726	ENST00000360937	ENSE00001844752	150860943	150861504	5	0	-1						IPR036460, IPR016182, IPR015802, IPR015800, IPR015798, IPR000269, IPR036460, IPR016182, IPR015802, IPR015800, IPR015798	Cu_amine_oxidase_C_sf, Cu_amine_oxidase_N-reg, Cu_amine_oxidase_N3, Cu_amine_oxidase_N2, Cu_amine_oxidase_C, Cu_amine_oxidase, Cu_amine_oxidase_C_sf, Cu_amine_oxidase_N-reg, Cu_amine_oxidase_N3, Cu_amine_oxidase_N2, Cu_amine_oxidase_C	FALSE	FALSE
7			AOC1	ENSG00000002726	ENST00000416793	ENSE00001884862	150852515	150852558	1	-1	-1						IPR036460, IPR016182, IPR015802, IPR015800, IPR015798	Cu_amine_oxidase_C_sf, Cu_amine_oxidase_N-reg, Cu_amine_oxidase_N3, Cu_amine_oxidase_N2, Cu_amine_oxidase_C	FALSE	FALSE
7	150860444	150860633	AOC1	ENSG00000002726	ENST00000416793	ENSE00001652216	150860444	150860633	4	2	0						IPR036460, IPR016182, IPR015802, IPR015800, IPR015798	Cu_amine_oxidase_C_sf, Cu_amine_oxidase_N-reg, Cu_amine_oxidase_N3, Cu_amine_oxidase_N2, Cu_amine_oxidase_C	FALSE	FALSE
7	150860943	150861209	AOC1	ENSG00000002726	ENST00000416793	ENSE00001950548	150860943	150861289	5	0	-1						IPR036460, IPR016182, IPR015802, IPR015800, IPR015798	Cu_amine_oxidase_C_sf, Cu_amine_oxidase_N-reg, Cu_amine_oxidase_N3, Cu_amine_oxidase_N2, Cu_amine_oxidase_C	FALSE	FALSE
7			AOC1	ENSG00000002726	ENST00000460213	ENSE00001832384	150852009	150852190	1	-1	-1				TRUE		IPR016182, IPR015802, IPR015800	Cu_amine_oxidase_N-reg, Cu_amine_oxidase_N3, Cu_amine_oxidase_N2	FALSE	FALSE
7	150856471	150857217	AOC1	ENSG00000002726	ENST00000460213	ENSE00001844950	150856455	150857217	2	-1	0						IPR016182, IPR015802, IPR015800	Cu_amine_oxidase_N-reg, Cu_amine_oxidase_N3, Cu_amine_oxidase_N2	FALSE	FALSE
7			AOC1	ENSG00000002726	ENST00000467291	ENSE00001829744	150826393	150826451	1	-1	-1						IPR036460, IPR016182, IPR015802, IPR015800, IPR015798	Cu_amine_oxidase_C_sf, Cu_amine_oxidase_N-reg, Cu_amine_oxidase_N3, Cu_amine_oxidase_N2, Cu_amine_oxidase_C	FALSE	FALSE
7			AOC1	ENSG00000002726	ENST00000483043	ENSE00001916522	150852519	150852558	1	-1	-1				TRUE		IPR036460, IPR016182, IPR015802, IPR015800	Cu_amine_oxidase_C_sf, Cu_amine_oxidase_N-reg, Cu_amine_oxidase_N3, Cu_amine_oxidase_N2	FALSE	FALSE
7			AOC1	ENSG00000002726	ENST00000483043	ENSE00001924026	150853918	150854163	2	-1	-1				TRUE		IPR036460, IPR016182, IPR015802, IPR015800	Cu_amine_oxidase_C_sf, Cu_amine_oxidase_N-reg, Cu_amine_oxidase_N3, Cu_amine_oxidase_N2	FALSE	FALSE
7	150856471	150857482	AOC1	ENSG00000002726	ENST00000483043	ENSE00001810228	150856455	150857482	3	-1	1						IPR036460, IPR016182, IPR015802, IPR015800	Cu_amine_oxidase_C_sf, Cu_amine_oxidase_N-reg, Cu_amine_oxidase_N3, Cu_amine_oxidase_N2	FALSE	FALSE
7			AOC1	ENSG00000002726	ENST00000493429	ENSE00001887750	150824627	150824963	1	-1	-1						IPR036460, IPR016182, IPR015802, IPR015800, IPR015798	Cu_amine_oxidase_C_sf, Cu_amine_oxidase_N-reg, Cu_amine_oxidase_N3, Cu_amine_oxidase_N2, Cu_amine_oxidase_C	FALSE	FALSE
7			AOC1	ENSG00000002726	ENST00000493429	ENSE00001834541	150827248	150827402	2	-1	-1				TRUE		IPR036460, IPR016182, IPR015802, IPR015800, IPR015798	Cu_amine_oxidase_C_sf, Cu_amine_oxidase_N-reg, Cu_amine_oxidase_N3, Cu_amine_oxidase_N2, Cu_amine_oxidase_C	FALSE	FALSE
7			AOC1	ENSG00000002726	ENST00000493429	ENSE00001949958	150852115	150852190	3	-1	-1						IPR036460, IPR016182, IPR015802, IPR015800, IPR015798	Cu_amine_oxidase_C_sf, Cu_amine_oxidase_N-reg, Cu_amine_oxidase_N3, Cu_amine_oxidase_N2, Cu_amine_oxidase_C	FALSE	FALSE
7	121329293	121329387	WNT16	ENSG00000002745	ENST00000222462	ENSE00001018742	121329000	121329387	1	-1	2						IPR043158, IPR018161, IPR013304	Wnt_C, Wnt_CS, Wnt16	FALSE	FALSE
7	121329567	121329817	WNT16	ENSG00000002745	ENST00000222462	ENSE00002531493	121329567	121329817	2	2	1						IPR043158, IPR018161, IPR013304	Wnt_C, Wnt_CS, Wnt16	FALSE	FALSE
7	121331678	121331964	WNT16	ENSG00000002745	ENST00000222462	ENSE00000719279	121331678	121331964	3	1	0						IPR043158, IPR018161, IPR013304	Wnt_C, Wnt_CS, Wnt16	FALSE	FALSE
7	121338881	121339345	WNT16	ENSG00000002745	ENST00000222462	ENSE00001841941	121338881	121341104	4	0	-1						IPR043158, IPR018161, IPR013304	Wnt_C, Wnt_CS, Wnt16	FALSE	FALSE
7	121325416	121325480	WNT16	ENSG00000002745	ENST00000361301	ENSE00001188362	121325367	121325480	1	-1	2						IPR043158, IPR018161, IPR013304	Wnt_C, Wnt_CS, Wnt16	FALSE	FALSE
7	121338881	121339345	WNT16	ENSG00000002745	ENST00000361301	ENSE00001938165	121338881	121339458	4	0	-1						IPR043158, IPR018161, IPR013304	Wnt_C, Wnt_CS, Wnt16	FALSE	FALSE
7			HECW1	ENSG00000002746	ENST00000395891	ENSE00001488227	43112647	43112937	1	-1	-1				TRUE		IPR040524, IPR037795, IPR036020, IPR035983, IPR035892, IPR032348, IPR001202, IPR000569	HECW1_helix, C2_HECW, WW_dom_sf, Hect_E3_ubiquitin_ligase, C2_domain_sf, HECW_N, WW_dom, HECT_dom	FALSE	FALSE
7			HECW1	ENSG00000002746	ENST00000395891	ENSE00002268386	43114157	43114391	2	-1	-1				TRUE		IPR040524, IPR037795, IPR036020, IPR035983, IPR035892, IPR032348, IPR001202, IPR000569	HECW1_helix, C2_HECW, WW_dom_sf, Hect_E3_ubiquitin_ligase, C2_domain_sf, HECW_N, WW_dom, HECT_dom	FALSE	FALSE
7	43243906	43243932	HECW1	ENSG00000002746	ENST00000395891	ENSE00001708899	43243875	43243932	3	-1	0						IPR040524, IPR037795, IPR036020, IPR035983, IPR035892, IPR032348, IPR001202, IPR000569	HECW1_helix, C2_HECW, WW_dom_sf, Hect_E3_ubiquitin_ligase, C2_domain_sf, HECW_N, WW_dom, HECT_dom	FALSE	FALSE
7	43311763	43312087	HECW1	ENSG00000002746	ENST00000395891	ENSE00003671326	43311763	43312087	4	0	1						IPR040524, IPR037795, IPR036020, IPR035983, IPR035892, IPR032348, IPR001202, IPR000569	HECW1_helix, C2_HECW, WW_dom_sf, Hect_E3_ubiquitin_ligase, C2_domain_sf, HECW_N, WW_dom, HECT_dom	FALSE	FALSE
7	43320635	43320742	HECW1	ENSG00000002746	ENST00000395891	ENSE00003677574	43320635	43320742	5	1	1		TRUE				IPR040524, IPR037795, IPR036020, IPR035983, IPR035892, IPR032348, IPR001202, IPR000569	HECW1_helix, C2_HECW, WW_dom_sf, Hect_E3_ubiquitin_ligase, C2_domain_sf, HECW_N, WW_dom, HECT_dom	FALSE	FALSE
7	43360886	43360980	HECW1	ENSG00000002746	ENST00000395891	ENSE00003521980	43360886	43360980	6	1	0						IPR040524, IPR037795, IPR036020, IPR035983, IPR035892, IPR032348, IPR001202, IPR000569	HECW1_helix, C2_HECW, WW_dom_sf, Hect_E3_ubiquitin_ligase, C2_domain_sf, HECW_N, WW_dom, HECT_dom	FALSE	FALSE
7	43396814	43396889	HECW1	ENSG00000002746	ENST00000395891	ENSE00003598940	43396814	43396889	7	0	1						IPR040524, IPR037795, IPR036020, IPR035983, IPR035892, IPR032348, IPR001202, IPR000569	HECW1_helix, C2_HECW, WW_dom_sf, Hect_E3_ubiquitin_ligase, C2_domain_sf, HECW_N, WW_dom, HECT_dom	FALSE	FALSE
7	43407562	43407731	HECW1	ENSG00000002746	ENST00000395891	ENSE00003488009	43407562	43407731	8	1	0						IPR040524, IPR037795, IPR036020, IPR035983, IPR035892, IPR032348, IPR001202, IPR000569	HECW1_helix, C2_HECW, WW_dom_sf, Hect_E3_ubiquitin_ligase, C2_domain_sf, HECW_N, WW_dom, HECT_dom	FALSE	FALSE
7	43438003	43438145	HECW1	ENSG00000002746	ENST00000395891	ENSE00002265501	43438003	43438145	9	0	2						IPR040524, IPR037795, IPR036020, IPR035983, IPR035892, IPR032348, IPR001202, IPR000569	HECW1_helix, C2_HECW, WW_dom_sf, Hect_E3_ubiquitin_ligase, C2_domain_sf, HECW_N, WW_dom, HECT_dom	FALSE	FALSE
7	43442529	43442629	HECW1	ENSG00000002746	ENST00000395891	ENSE00001773457	43442529	43442629	10	2	1						IPR040524, IPR037795, IPR036020, IPR035983, IPR035892, IPR032348, IPR001202, IPR000569	HECW1_helix, C2_HECW, WW_dom_sf, Hect_E3_ubiquitin_ligase, C2_domain_sf, HECW_N, WW_dom, HECT_dom	FALSE	FALSE
7	43444218	43445570	HECW1	ENSG00000002746	ENST00000395891	ENSE00001750269	43444218	43445570	11	1	1		TRUE				IPR040524, IPR037795, IPR036020, IPR035983, IPR035892, IPR032348, IPR001202, IPR000569	HECW1_helix, C2_HECW, WW_dom_sf, Hect_E3_ubiquitin_ligase, C2_domain_sf, HECW_N, WW_dom, HECT_dom	FALSE	FALSE
7	43450828	43450929	HECW1	ENSG00000002746	ENST00000395891	ENSE00001597880	43450828	43450929	12	1	1		TRUE				IPR040524, IPR037795, IPR036020, IPR035983, IPR035892, IPR032348, IPR001202, IPR000569	HECW1_helix, C2_HECW, WW_dom_sf, Hect_E3_ubiquitin_ligase, C2_domain_sf, HECW_N, WW_dom, HECT_dom	FALSE	FALSE
7	43456297	43456447	HECW1	ENSG00000002746	ENST00000395891	ENSE00001625018	43456297	43456447	13	1	2						IPR040524, IPR037795, IPR036020, IPR035983, IPR035892, IPR032348, IPR001202, IPR000569	HECW1_helix, C2_HECW, WW_dom_sf, Hect_E3_ubiquitin_ligase, C2_domain_sf, HECW_N, WW_dom, HECT_dom	FALSE	FALSE
7	43463660	43463799	HECW1	ENSG00000002746	ENST00000395891	ENSE00001678628	43463660	43463799	14	2	1						IPR040524, IPR037795, IPR036020, IPR035983, IPR035892, IPR032348, IPR001202, IPR000569	HECW1_helix, C2_HECW, WW_dom_sf, Hect_E3_ubiquitin_ligase, C2_domain_sf, HECW_N, WW_dom, HECT_dom	FALSE	FALSE
7	43466447	43466568	HECW1	ENSG00000002746	ENST00000395891	ENSE00001766960	43466447	43466568	15	1	0						IPR040524, IPR037795, IPR036020, IPR035983, IPR035892, IPR032348, IPR001202, IPR000569	HECW1_helix, C2_HECW, WW_dom_sf, Hect_E3_ubiquitin_ligase, C2_domain_sf, HECW_N, WW_dom, HECT_dom	FALSE	FALSE
7	43468920	43469105	HECW1	ENSG00000002746	ENST00000395891	ENSE00001740935	43468920	43469105	16	0	0	TRUE					IPR040524, IPR037795, IPR036020, IPR035983, IPR035892, IPR032348, IPR001202, IPR000569	HECW1_helix, C2_HECW, WW_dom_sf, Hect_E3_ubiquitin_ligase, C2_domain_sf, HECW_N, WW_dom, HECT_dom	FALSE	FALSE
7	43479610	43479744	HECW1	ENSG00000002746	ENST00000395891	ENSE00001732068	43479610	43479744	17	0	0	TRUE					IPR040524, IPR037795, IPR036020, IPR035983, IPR035892, IPR032348, IPR001202, IPR000569	HECW1_helix, C2_HECW, WW_dom_sf, Hect_E3_ubiquitin_ligase, C2_domain_sf, HECW_N, WW_dom, HECT_dom	FALSE	FALSE
7	43492075	43492180	HECW1	ENSG00000002746	ENST00000395891	ENSE00001759332	43492075	43492180	18	0	1						IPR040524, IPR037795, IPR036020, IPR035983, IPR035892, IPR032348, IPR001202, IPR000569	HECW1_helix, C2_HECW, WW_dom_sf, Hect_E3_ubiquitin_ligase, C2_domain_sf, HECW_N, WW_dom, HECT_dom	FALSE	FALSE
7	43493084	43493180	HECW1	ENSG00000002746	ENST00000395891	ENSE00001706825	43493084	43493180	19	1	2						IPR040524, IPR037795, IPR036020, IPR035983, IPR035892, IPR032348, IPR001202, IPR000569	HECW1_helix, C2_HECW, WW_dom_sf, Hect_E3_ubiquitin_ligase, C2_domain_sf, HECW_N, WW_dom, HECT_dom	FALSE	FALSE
7	43500699	43500782	HECW1	ENSG00000002746	ENST00000395891	ENSE00001679485	43500699	43500782	20	2	2			TRUE			IPR040524, IPR037795, IPR036020, IPR035983, IPR035892, IPR032348, IPR001202, IPR000569	HECW1_helix, C2_HECW, WW_dom_sf, Hect_E3_ubiquitin_ligase, C2_domain_sf, HECW_N, WW_dom, HECT_dom	FALSE	FALSE
7	43501213	43501322	HECW1	ENSG00000002746	ENST00000395891	ENSE00001758607	43501213	43501322	21	2	1						IPR040524, IPR037795, IPR036020, IPR035983, IPR035892, IPR032348, IPR001202, IPR000569	HECW1_helix, C2_HECW, WW_dom_sf, Hect_E3_ubiquitin_ligase, C2_domain_sf, HECW_N, WW_dom, HECT_dom	FALSE	FALSE
7	43507137	43507257	HECW1	ENSG00000002746	ENST00000395891	ENSE00001750459	43507137	43507257	22	1	2						IPR040524, IPR037795, IPR036020, IPR035983, IPR035892, IPR032348, IPR001202, IPR000569	HECW1_helix, C2_HECW, WW_dom_sf, Hect_E3_ubiquitin_ligase, C2_domain_sf, HECW_N, WW_dom, HECT_dom	FALSE	FALSE
7	43508018	43508131	HECW1	ENSG00000002746	ENST00000395891	ENSE00001726462	43508018	43508131	23	2	2			TRUE			IPR040524, IPR037795, IPR036020, IPR035983, IPR035892, IPR032348, IPR001202, IPR000569	HECW1_helix, C2_HECW, WW_dom_sf, Hect_E3_ubiquitin_ligase, C2_domain_sf, HECW_N, WW_dom, HECT_dom	FALSE	FALSE
7	43508969	43509121	HECW1	ENSG00000002746	ENST00000395891	ENSE00001635942	43508969	43509121	24	2	2			TRUE			IPR040524, IPR037795, IPR036020, IPR035983, IPR035892, IPR032348, IPR001202, IPR000569	HECW1_helix, C2_HECW, WW_dom_sf, Hect_E3_ubiquitin_ligase, C2_domain_sf, HECW_N, WW_dom, HECT_dom	FALSE	FALSE
7	43541163	43541261	HECW1	ENSG00000002746	ENST00000395891	ENSE00001644198	43541163	43541261	25	2	2			TRUE			IPR040524, IPR037795, IPR036020, IPR035983, IPR035892, IPR032348, IPR001202, IPR000569	HECW1_helix, C2_HECW, WW_dom_sf, Hect_E3_ubiquitin_ligase, C2_domain_sf, HECW_N, WW_dom, HECT_dom	FALSE	FALSE
7	43541869	43541998	HECW1	ENSG00000002746	ENST00000395891	ENSE00001644279	43541869	43541998	26	2	0						IPR040524, IPR037795, IPR036020, IPR035983, IPR035892, IPR032348, IPR001202, IPR000569	HECW1_helix, C2_HECW, WW_dom_sf, Hect_E3_ubiquitin_ligase, C2_domain_sf, HECW_N, WW_dom, HECT_dom	FALSE	FALSE
7	43550445	43550591	HECW1	ENSG00000002746	ENST00000395891	ENSE00001707285	43550445	43550591	27	0	0	TRUE					IPR040524, IPR037795, IPR036020, IPR035983, IPR035892, IPR032348, IPR001202, IPR000569	HECW1_helix, C2_HECW, WW_dom_sf, Hect_E3_ubiquitin_ligase, C2_domain_sf, HECW_N, WW_dom, HECT_dom	FALSE	FALSE
7	43552222	43552336	HECW1	ENSG00000002746	ENST00000395891	ENSE00001593234	43552222	43552336	28	0	1						IPR040524, IPR037795, IPR036020, IPR035983, IPR035892, IPR032348, IPR001202, IPR000569	HECW1_helix, C2_HECW, WW_dom_sf, Hect_E3_ubiquitin_ligase, C2_domain_sf, HECW_N, WW_dom, HECT_dom	FALSE	FALSE
7	43554592	43554790	HECW1	ENSG00000002746	ENST00000395891	ENSE00001606426	43554592	43554790	29	1	2						IPR040524, IPR037795, IPR036020, IPR035983, IPR035892, IPR032348, IPR001202, IPR000569	HECW1_helix, C2_HECW, WW_dom_sf, Hect_E3_ubiquitin_ligase, C2_domain_sf, HECW_N, WW_dom, HECT_dom	FALSE	FALSE
7	43561815	43561926	HECW1	ENSG00000002746	ENST00000395891	ENSE00001673445	43561815	43566001	30	2	-1						IPR040524, IPR037795, IPR036020, IPR035983, IPR035892, IPR032348, IPR001202, IPR000569	HECW1_helix, C2_HECW, WW_dom_sf, Hect_E3_ubiquitin_ligase, C2_domain_sf, HECW_N, WW_dom, HECT_dom	FALSE	FALSE
7	43479653	43479744	HECW1	ENSG00000002746	ENST00000429529	ENSE00001708755	43479653	43479744	1	1	0						IPR035983	Hect_E3_ubiquitin_ligase	FALSE	FALSE
7	43523049	43523146	HECW1	ENSG00000002746	ENST00000429529	ENSE00001603857	43523049	43523146	2	0	2						IPR035983	Hect_E3_ubiquitin_ligase	FALSE	FALSE
7	43541869	43541994	HECW1	ENSG00000002746	ENST00000429529	ENSE00001660141	43541869	43541994	4	2	2						IPR035983	Hect_E3_ubiquitin_ligase	FALSE	FALSE
7			HECW1	ENSG00000002746	ENST00000453890	ENSE00001660058	43112645	43112937	1	-1	-1						IPR040524, IPR037795, IPR036020, IPR035983, IPR035892, IPR032348, IPR001202, IPR000569	HECW1_helix, C2_HECW, WW_dom_sf, Hect_E3_ubiquitin_ligase, C2_domain_sf, HECW_N, WW_dom, HECT_dom	FALSE	FALSE
7	43561815	43561926	HECW1	ENSG00000002746	ENST00000453890	ENSE00001804004	43561815	43562052	28	2	-1						IPR040524, IPR037795, IPR036020, IPR035983, IPR035892, IPR032348, IPR001202, IPR000569	HECW1_helix, C2_HECW, WW_dom_sf, Hect_E3_ubiquitin_ligase, C2_domain_sf, HECW_N, WW_dom, HECT_dom	FALSE	FALSE
7	2229984	2230133	MAD1L1	ENSG00000002822	ENST00000265854	ENSE00003722519	2229984	2230418	1	-1	0
7	2225410	2225550	MAD1L1	ENSG00000002822	ENST00000265854	ENSE00001671509	2225410	2225550	2	0	0	TRUE
7	2222575	2222754	MAD1L1	ENSG00000002822	ENST00000265854	ENSE00003790892	2222575	2222754	3	0	0	TRUE
7	2219332	2219456	MAD1L1	ENSG00000002822	ENST00000265854	ENSE00000976254	2219332	2219456	4	0	2
7	2217962	2218043	MAD1L1	ENSG00000002822	ENST00000265854	ENSE00003637714	2217962	2218043	5	2	0
7	2216157	2216287	MAD1L1	ENSG00000002822	ENST00000265854	ENSE00003463318	2216157	2216287	6	0	2
7	2215885	2215999	MAD1L1	ENSG00000002822	ENST00000265854	ENSE00003587079	2215885	2215999	7	2	0
7	2213212	2213273	MAD1L1	ENSG00000002822	ENST00000265854	ENSE00003787516	2213212	2213273	8	0	2
7	2149152	2149238	MAD1L1	ENSG00000002822	ENST00000265854	ENSE00003687358	2149152	2149238	9	2	2			TRUE
7	2069194	2069338	MAD1L1	ENSG00000002822	ENST00000265854	ENSE00003601702	2069194	2069338	10	2	0
7	2014502	2014642	MAD1L1	ENSG00000002822	ENST00000265854	ENSE00003648846	2014502	2014642	11	0	0	TRUE
7	2002065	2002121	MAD1L1	ENSG00000002822	ENST00000265854	ENSE00001088371	2002065	2002121	12	0	0	TRUE
7	1980453	1980541	MAD1L1	ENSG00000002822	ENST00000265854	ENSE00001088370	1980453	1980541	13	0	2
7	1957629	1957719	MAD1L1	ENSG00000002822	ENST00000265854	ENSE00003787900	1957629	1957719	14	2	0
7	1936687	1936897	MAD1L1	ENSG00000002822	ENST00000265854	ENSE00003622508	1936687	1936897	15	0	1
7	1898200	1898390	MAD1L1	ENSG00000002822	ENST00000265854	ENSE00003784979	1898200	1898390	16	1	0
7	1816070	1816228	MAD1L1	ENSG00000002822	ENST00000265854	ENSE00001678984	1815794	1816228	17	0	-1
7			MAD1L1	ENSG00000002822	ENST00000399654	ENSE00001539482	2232872	2232974	1	-1	-1				TRUE
7			MAD1L1	ENSG00000002822	ENST00000399654	ENSE00001539480	2230549	2230764	2	-1	-1				TRUE
7	2229984	2230133	MAD1L1	ENSG00000002822	ENST00000399654	ENSE00002228326	2229984	2230143	3	-1	0
7			MAD1L1	ENSG00000002822	ENST00000402746	ENSE00001562723	2232872	2232945	1	-1	-1
7	2222575	2222630	MAD1L1	ENSG00000002822	ENST00000402746	ENSE00003575414	2222575	2222754	2	-1	2
7	2220884	2221022	MAD1L1	ENSG00000002822	ENST00000402746	ENSE00001547899	2220884	2221022	3	2	0
7			MAD1L1	ENSG00000002822	ENST00000406869	ENSE00001561076	2232872	2233243	1	-1	-1
7			MAD1L1	ENSG00000002822	ENST00000406869	ENSE00001553237	2230549	2230724	2	-1	-1
7			MAD1L1	ENSG00000002822	ENST00000421113	ENSE00001695983	2107427	2107708	1	-1	-1				TRUE
7	2014506	2014630	MAD1L1	ENSG00000002822	ENST00000421113	ENSE00001596903	2014506	2014642	3	-1	2
7			MAD1L1	ENSG00000002822	ENST00000437877	ENSE00001703087	1940088	1940549	1	-1	-1
7	1936687	1936861	MAD1L1	ENSG00000002822	ENST00000437877	ENSE00003596652	1936687	1936897	2	-1	1
7			MAD1L1	ENSG00000002822	ENST00000444373	ENSE00001742739	2109466	2109601	1	-1	-1
7			MAD1L1	ENSG00000002822	ENST00000444373	ENSE00003519317	2069194	2069338	2	-1	-1				TRUE
7	2014502	2014630	MAD1L1	ENSG00000002822	ENST00000444373	ENSE00003603276	2014502	2014642	3	-1	0
7	1980486	1980541	MAD1L1	ENSG00000002822	ENST00000444373	ENSE00001732943	1980486	1980541	5	0	2
7			MAD1L1	ENSG00000002822	ENST00000455998	ENSE00001766381	2230549	2230661	1	-1	-1
7	2219353	2219456	MAD1L1	ENSG00000002822	ENST00000455998	ENSE00001705938	2219353	2219456	4	0	2
7			TMEM176A	ENSG00000002933	ENST00000004103	ENSE00001827596	150800769	150800828	1	-1	-1						IPR009281	TMEM176A/TMEM176B	FALSE	FALSE
7	150801551	150801724	TMEM176A	ENSG00000002933	ENST00000004103	ENSE00000729869	150801536	150801724	2	-1	0						IPR009281	TMEM176A/TMEM176B	FALSE	FALSE
7	150802215	150802325	TMEM176A	ENSG00000002933	ENST00000004103	ENSE00003674137	150802215	150802325	3	0	0	TRUE					IPR009281	TMEM176A/TMEM176B	FALSE	FALSE
7	150803400	150803456	TMEM176A	ENSG00000002933	ENST00000004103	ENSE00003656853	150803400	150803456	4	0	0	TRUE					IPR009281	TMEM176A/TMEM176B	FALSE	FALSE
7	150803620	150803832	TMEM176A	ENSG00000002933	ENST00000004103	ENSE00003493198	150803620	150803832	5	0	0	TRUE					IPR009281	TMEM176A/TMEM176B	FALSE	FALSE
7	150804362	150804472	TMEM176A	ENSG00000002933	ENST00000004103	ENSE00003604647	150804362	150804472	6	0	0	TRUE					IPR009281	TMEM176A/TMEM176B	FALSE	FALSE
7	150804827	150804868	TMEM176A	ENSG00000002933	ENST00000004103	ENSE00003832811	150804827	150805118	7	0	-1						IPR009281	TMEM176A/TMEM176B	FALSE	FALSE
7			TMEM176A	ENSG00000002933	ENST00000461345	ENSE00001845150	150801534	150801566	1	-1	-1				TRUE		IPR009281	TMEM176A/TMEM176B	FALSE	FALSE
7	150802218	150802325	TMEM176A	ENSG00000002933	ENST00000461345	ENSE00003663733	150802215	150802325	2	-1	0						IPR009281	TMEM176A/TMEM176B	FALSE	FALSE
7	150804827	150804868	TMEM176A	ENSG00000002933	ENST00000461345	ENSE00001913499	150804827	150804936	6	0	-1						IPR009281	TMEM176A/TMEM176B	FALSE	FALSE
7			TMEM176A	ENSG00000002933	ENST00000468689	ENSE00001846744	150801758	150801869	1	-1	-1						IPR009281	TMEM176A/TMEM176B	FALSE	FALSE
7	150801695	150801724	TMEM176A	ENSG00000002933	ENST00000475536	ENSE00001853474	150801695	150801724	1	0	0						IPR009281	TMEM176A/TMEM176B	FALSE	FALSE
7	150804362	150804484	TMEM176A	ENSG00000002933	ENST00000475536	ENSE00003512904	150804362	150804485	5	0	-1						IPR009281	TMEM176A/TMEM176B	FALSE	FALSE
7			TMEM176A	ENSG00000002933	ENST00000475536	ENSE00001915791	150804827	150805118	6	-1	-1						IPR009281	TMEM176A/TMEM176B	FALSE	FALSE
7			TMEM176A	ENSG00000002933	ENST00000484928	ENSE00001918174	150800403	150800968	1	-1	-1						IPR009281	TMEM176A/TMEM176B	FALSE	FALSE
7	150804827	150804868	TMEM176A	ENSG00000002933	ENST00000484928	ENSE00001866976	150804827	150805109	7	0	-1						IPR009281	TMEM176A/TMEM176B	FALSE	FALSE
7			ICA1	ENSG00000003147	ENST00000265577	ENSE00001557058	8262094	8262206	1	-1	-1				TRUE		IPR030796, IPR027267, IPR024114, IPR010504	ICA1, AH/BAR_dom_sf, Islet_autoAg_Ica1/Ica1-like, AH_dom	FALSE	FALSE
7	8235910	8235926	ICA1	ENSG00000003147	ENST00000265577	ENSE00003616940	8235910	8236005	2	-1	2						IPR030796, IPR027267, IPR024114, IPR010504	ICA1, AH/BAR_dom_sf, Islet_autoAg_Ica1/Ica1-like, AH_dom	FALSE	FALSE
7	8232590	8232752	ICA1	ENSG00000003147	ENST00000265577	ENSE00001558805	8232590	8232752	3	2	0						IPR030796, IPR027267, IPR024114, IPR010504	ICA1, AH/BAR_dom_sf, Islet_autoAg_Ica1/Ica1-like, AH_dom	FALSE	FALSE
7	8228601	8228673	ICA1	ENSG00000003147	ENST00000265577	ENSE00001430354	8228601	8228673	4	0	1						IPR030796, IPR027267, IPR024114, IPR010504	ICA1, AH/BAR_dom_sf, Islet_autoAg_Ica1/Ica1-like, AH_dom	FALSE	FALSE
7	8221275	8221398	ICA1	ENSG00000003147	ENST00000265577	ENSE00003509774	8221275	8221398	5	1	2						IPR030796, IPR027267, IPR024114, IPR010504	ICA1, AH/BAR_dom_sf, Islet_autoAg_Ica1/Ica1-like, AH_dom	FALSE	FALSE
7	8218305	8218503	ICA1	ENSG00000003147	ENST00000265577	ENSE00003573196	8218305	8218503	6	2	0						IPR030796, IPR027267, IPR024114, IPR010504	ICA1, AH/BAR_dom_sf, Islet_autoAg_Ica1/Ica1-like, AH_dom	FALSE	FALSE
7	8158527	8158652	ICA1	ENSG00000003147	ENST00000265577	ENSE00003689959	8158527	8158652	7	0	0	TRUE					IPR030796, IPR027267, IPR024114, IPR010504	ICA1, AH/BAR_dom_sf, Islet_autoAg_Ica1/Ica1-like, AH_dom	FALSE	FALSE
7	8157116	8157214	ICA1	ENSG00000003147	ENST00000265577	ENSE00003790617	8157116	8157214	8	0	0	TRUE					IPR030796, IPR027267, IPR024114, IPR010504	ICA1, AH/BAR_dom_sf, Islet_autoAg_Ica1/Ica1-like, AH_dom	FALSE	FALSE
7	8143875	8143972	ICA1	ENSG00000003147	ENST00000265577	ENSE00003619153	8143875	8143972	9	0	2						IPR030796, IPR027267, IPR024114, IPR010504	ICA1, AH/BAR_dom_sf, Islet_autoAg_Ica1/Ica1-like, AH_dom	FALSE	FALSE
7	8141765	8141817	ICA1	ENSG00000003147	ENST00000265577	ENSE00003531574	8141765	8141817	10	2	1						IPR030796, IPR027267, IPR024114, IPR010504	ICA1, AH/BAR_dom_sf, Islet_autoAg_Ica1/Ica1-like, AH_dom	FALSE	FALSE
7	8138985	8139047	ICA1	ENSG00000003147	ENST00000265577	ENSE00003528321	8138985	8139047	11	1	1		TRUE				IPR030796, IPR027267, IPR024114, IPR010504	ICA1, AH/BAR_dom_sf, Islet_autoAg_Ica1/Ica1-like, AH_dom	FALSE	FALSE
7	8138840	8138881	ICA1	ENSG00000003147	ENST00000265577	ENSE00003639357	8138840	8138881	12	1	1		TRUE				IPR030796, IPR027267, IPR024114, IPR010504	ICA1, AH/BAR_dom_sf, Islet_autoAg_Ica1/Ica1-like, AH_dom	FALSE	FALSE
7	8127873	8128142	ICA1	ENSG00000003147	ENST00000265577	ENSE00003685824	8127873	8128142	13	1	1		TRUE				IPR030796, IPR027267, IPR024114, IPR010504	ICA1, AH/BAR_dom_sf, Islet_autoAg_Ica1/Ica1-like, AH_dom	FALSE	FALSE
7	8113923	8114044	ICA1	ENSG00000003147	ENST00000265577	ENSE00001558206	8113255	8114044	14	1	-1						IPR030796, IPR027267, IPR024114, IPR010504	ICA1, AH/BAR_dom_sf, Islet_autoAg_Ica1/Ica1-like, AH_dom	FALSE	FALSE
7			ICA1	ENSG00000003147	ENST00000317367	ENSE00001762445	8236810	8236894	1	-1	-1				TRUE		IPR030796, IPR027267, IPR024114	ICA1, AH/BAR_dom_sf, Islet_autoAg_Ica1/Ica1-like	FALSE	FALSE
7	8235910	8235912	ICA1	ENSG00000003147	ENST00000317367	ENSE00003585583	8235910	8236005	2	-1	0						IPR030796, IPR027267, IPR024114, IPR010504	ICA1, AH/BAR_dom_sf, Islet_autoAg_Ica1/Ica1-like, AH_dom	FALSE	FALSE
7	8232590	8232733	ICA1	ENSG00000003147	ENST00000317367	ENSE00001554141	8232590	8232733	3	0	0						IPR030796, IPR027267, IPR024114, IPR010504	ICA1, AH/BAR_dom_sf, Islet_autoAg_Ica1/Ica1-like, AH_dom	FALSE	FALSE
7			ICA1	ENSG00000003147	ENST00000339809	ENSE00001654526	8262440	8262527	1	-1	-1
7	8232590	8232755	ICA1	ENSG00000003147	ENST00000339809	ENSE00001343723	8232590	8232755	3	2	0						IPR030796, IPR027267, IPR024114, IPR010504	ICA1, AH/BAR_dom_sf, Islet_autoAg_Ica1/Ica1-like, AH_dom	FALSE	FALSE
7	8128074	8128142	ICA1	ENSG00000003147	ENST00000339809	ENSE00003569517	8127873	8128142	8	0	-1
7			ICA1	ENSG00000003147	ENST00000396675	ENSE00001549833	8262000	8262052	1	-1	-1				TRUE		IPR030796, IPR027267, IPR024114, IPR010504	ICA1, AH/BAR_dom_sf, Islet_autoAg_Ica1/Ica1-like, AH_dom	FALSE	FALSE
7	8235910	8235926	ICA1	ENSG00000003147	ENST00000396675	ENSE00001549007	8235910	8235940	2	-1	2						IPR030796, IPR027267, IPR024114, IPR010504	ICA1, AH/BAR_dom_sf, Islet_autoAg_Ica1/Ica1-like, AH_dom	FALSE	FALSE
7	8113923	8114044	ICA1	ENSG00000003147	ENST00000396675	ENSE00001650549	8113309	8114044	14	1	-1						IPR030796, IPR027267, IPR024114, IPR010504	ICA1, AH/BAR_dom_sf, Islet_autoAg_Ica1/Ica1-like, AH_dom	FALSE	FALSE
7			ICA1	ENSG00000003147	ENST00000401396	ENSE00001553772	8236806	8236894	1	-1	-1						IPR030796, IPR027267, IPR024114, IPR010504	ICA1, AH/BAR_dom_sf, Islet_autoAg_Ica1/Ica1-like, AH_dom	FALSE	FALSE
7	8113923	8114044	ICA1	ENSG00000003147	ENST00000401396	ENSE00001557814	8113779	8114044	14	1	-1						IPR030796, IPR027267, IPR024114, IPR010504	ICA1, AH/BAR_dom_sf, Islet_autoAg_Ica1/Ica1-like, AH_dom	FALSE	FALSE
7			ICA1	ENSG00000003147	ENST00000402384	ENSE00001870178	8262094	8262167	1	-1	-1						IPR030796, IPR027267, IPR024114, IPR010504	ICA1, AH/BAR_dom_sf, Islet_autoAg_Ica1/Ica1-like, AH_dom	FALSE	FALSE
7	8113923	8114044	ICA1	ENSG00000003147	ENST00000402384	ENSE00001819953	8113184	8114044	14	1	-1						IPR030796, IPR027267, IPR024114, IPR010504	ICA1, AH/BAR_dom_sf, Islet_autoAg_Ica1/Ica1-like, AH_dom	FALSE	FALSE
7	8113923	8114044	ICA1	ENSG00000003147	ENST00000406470	ENSE00001180769	8113187	8114044	14	1	-1						IPR030796, IPR027267, IPR024114, IPR010504	ICA1, AH/BAR_dom_sf, Islet_autoAg_Ica1/Ica1-like, AH_dom	FALSE	FALSE
7			ICA1	ENSG00000003147	ENST00000407906	ENSE00001558073	8262440	8262612	1	-1	-1						IPR030796, IPR027267, IPR024114	ICA1, AH/BAR_dom_sf, Islet_autoAg_Ica1/Ica1-like	FALSE	FALSE
7	8156867	8157214	ICA1	ENSG00000003147	ENST00000407906	ENSE00001563337	8156557	8157214	8	0	-1						IPR030796, IPR027267, IPR024114	ICA1, AH/BAR_dom_sf, Islet_autoAg_Ica1/Ica1-like	FALSE	FALSE
7	8235910	8235926	ICA1	ENSG00000003147	ENST00000422063	ENSE00002255409	8235910	8235926	1	0	2						IPR030796, IPR027267, IPR024114, IPR010504	ICA1, AH/BAR_dom_sf, Islet_autoAg_Ica1/Ica1-like, AH_dom	FALSE	FALSE
7	8141969	8142055	ICA1	ENSG00000003147	ENST00000422063	ENSE00001625626	8141969	8142055	9	2	2						IPR030796, IPR027267, IPR024114, IPR010504	ICA1, AH/BAR_dom_sf, Islet_autoAg_Ica1/Ica1-like, AH_dom	FALSE	FALSE
7	8113923	8114044	ICA1	ENSG00000003147	ENST00000422063	ENSE00001706815	8113923	8114044	14	1	0						IPR030796, IPR027267, IPR024114, IPR010504	ICA1, AH/BAR_dom_sf, Islet_autoAg_Ica1/Ica1-like, AH_dom	FALSE	FALSE
7			ICA1	ENSG00000003147	ENST00000430867	ENSE00001706677	8262000	8262069	1	-1	-1						IPR030796, IPR027267, IPR024114	ICA1, AH/BAR_dom_sf, Islet_autoAg_Ica1/Ica1-like	FALSE	FALSE
7	8218479	8218503	ICA1	ENSG00000003147	ENST00000430867	ENSE00001701587	8218479	8218503	6	2	0						IPR030796, IPR027267, IPR024114	ICA1, AH/BAR_dom_sf, Islet_autoAg_Ica1/Ica1-like	FALSE	FALSE
7			ICA1	ENSG00000003147	ENST00000446305	ENSE00001802205	8262440	8262687	1	-1	-1						IPR030796, IPR024114	ICA1, Islet_autoAg_Ica1/Ica1-like	FALSE	FALSE
7	8228642	8228673	ICA1	ENSG00000003147	ENST00000446305	ENSE00001764095	8228642	8228673	4	0	2						IPR030796, IPR024114	ICA1, Islet_autoAg_Ica1/Ica1-like	FALSE	FALSE
7			ICA1	ENSG00000003147	ENST00000447326	ENSE00001608044	8262440	8262543	1	-1	-1						IPR030796, IPR027267, IPR024114	ICA1, AH/BAR_dom_sf, Islet_autoAg_Ica1/Ica1-like	FALSE	FALSE
7	8218398	8218503	ICA1	ENSG00000003147	ENST00000447326	ENSE00001613873	8218398	8218503	6	2	0						IPR030796, IPR027267, IPR024114	ICA1, AH/BAR_dom_sf, Islet_autoAg_Ica1/Ica1-like	FALSE	FALSE
7			ICA1	ENSG00000003147	ENST00000455539	ENSE00001662256	8262094	8262153	1	-1	-1
7	8227844	8227851	ICA1	ENSG00000003147	ENST00000455539	ENSE00001726256	8227638	8227851	5	1	-1
7			ICA1	ENSG00000003147	ENST00000455539	ENSE00003470292	8221275	8221398	6	-1	-1				TRUE
7			ICA1	ENSG00000003147	ENST00000455539	ENSE00003681220	8218305	8218503	7	-1	-1				TRUE
7			ICA1	ENSG00000003147	ENST00000455539	ENSE00003692022	8158527	8158652	8	-1	-1				TRUE
7			ICA1	ENSG00000003147	ENST00000455539	ENSE00003644107	8157116	8157214	9	-1	-1				TRUE
7			ICA1	ENSG00000003147	ENST00000455539	ENSE00003472057	8143875	8143972	10	-1	-1				TRUE
7			ICA1	ENSG00000003147	ENST00000455539	ENSE00003476007	8141765	8141817	11	-1	-1				TRUE
7			ICA1	ENSG00000003147	ENST00000455539	ENSE00003567207	8138985	8139047	12	-1	-1				TRUE
7			ICA1	ENSG00000003147	ENST00000455539	ENSE00003645208	8138840	8138881	13	-1	-1				TRUE
7			ICA1	ENSG00000003147	ENST00000455539	ENSE00003567147	8127873	8128142	14	-1	-1				TRUE
7			ICA1	ENSG00000003147	ENST00000455539	ENSE00001684766	8113772	8114044	15	-1	-1
7			ICA1	ENSG00000003147	ENST00000457755	ENSE00001757756	8262094	8262170	1	-1	-1
7	8223558	8223559	ICA1	ENSG00000003147	ENST00000457755	ENSE00001616334	8223488	8223559	5	1	-1
7			ICA1	ENSG00000003147	ENST00000457755	ENSE00001702140	8221353	8221398	6	-1	-1
7			ICA1	ENSG00000003147	ENST00000650486	ENSE00003838418	8262094	8262273	1	-1	-1
7	8138843	8138881	ICA1	ENSG00000003147	ENST00000650486	ENSE00003839296	8138843	8138881	12	1	1
7	8113923	8114044	ICA1	ENSG00000003147	ENST00000650486	ENSE00003835419	8113593	8114044	14	1	-1
7			ICA1	ENSG00000003147	ENST00000650486	ENSE00003837125	8113246	8113511	15	-1	-1
7	127588499	127588565	ARF5	ENSG00000004059	ENST00000000233	ENSE00001872691	127588411	127588565	1	-1	1						IPR027417, IPR006689	P-loop_NTPase, Small_GTPase_ARF/SAR	FALSE	FALSE
7	127589083	127589163	ARF5	ENSG00000004059	ENST00000000233	ENSE00003494180	127589083	127589163	2	1	1		TRUE				IPR027417, IPR006689	P-loop_NTPase, Small_GTPase_ARF/SAR	FALSE	FALSE
7	127589485	127589594	ARF5	ENSG00000004059	ENST00000000233	ENSE00003504066	127589485	127589594	3	1	0						IPR027417, IPR006689	P-loop_NTPase, Small_GTPase_ARF/SAR	FALSE	FALSE
7	127590066	127590137	ARF5	ENSG00000004059	ENST00000000233	ENSE00003678978	127590066	127590137	4	0	0	TRUE					IPR027417, IPR006689	P-loop_NTPase, Small_GTPase_ARF/SAR	FALSE	FALSE
7	127590963	127591088	ARF5	ENSG00000004059	ENST00000000233	ENSE00003676786	127590963	127591088	5	0	0	TRUE					IPR027417, IPR006689	P-loop_NTPase, Small_GTPase_ARF/SAR	FALSE	FALSE
7	127591213	127591299	ARF5	ENSG00000004059	ENST00000000233	ENSE00000882271	127591213	127591700	6	0	-1						IPR027417, IPR006689	P-loop_NTPase, Small_GTPase_ARF/SAR	FALSE	FALSE
7	127588499	127588565	ARF5	ENSG00000004059	ENST00000415666	ENSE00001123404	127588403	127588565	1	-1	1						IPR027417, IPR006689	P-loop_NTPase, Small_GTPase_ARF/SAR	FALSE	FALSE
7	127590969	127591088	ARF5	ENSG00000004059	ENST00000415666	ENSE00001592783	127590969	127591088	5	0	0						IPR027417, IPR006689	P-loop_NTPase, Small_GTPase_ARF/SAR	FALSE	FALSE
7	93232468	93232500	VPS50	ENSG00000004766	ENST00000251739	ENSE00002236193	93232340	93232500	1	-1	0						IPR040047	VPS50	FALSE	FALSE
7	93239866	93239934	VPS50	ENSG00000004766	ENST00000251739	ENSE00003492725	93239866	93239934	2	0	0	TRUE					IPR040047	VPS50	FALSE	FALSE
7	93252653	93252775	VPS50	ENSG00000004766	ENST00000251739	ENSE00003649326	93252653	93252775	3	0	0	TRUE					IPR040047	VPS50	FALSE	FALSE
7	93253860	93253931	VPS50	ENSG00000004766	ENST00000251739	ENSE00003649318	93253860	93253931	4	0	0	TRUE					IPR040047	VPS50	FALSE	FALSE
7	93256509	93256562	VPS50	ENSG00000004766	ENST00000251739	ENSE00003479133	93256509	93256562	5	0	0	TRUE					IPR040047	VPS50	FALSE	FALSE
7	93257394	93257464	VPS50	ENSG00000004766	ENST00000251739	ENSE00003633039	93257394	93257464	6	0	2						IPR040047	VPS50	FALSE	FALSE
7	93258159	93258276	VPS50	ENSG00000004766	ENST00000251739	ENSE00003592963	93258159	93258276	7	2	0						IPR040047	VPS50	FALSE	FALSE
7	93258357	93258392	VPS50	ENSG00000004766	ENST00000251739	ENSE00003687917	93258357	93258392	8	0	0	TRUE					IPR040047	VPS50	FALSE	FALSE
7	93259550	93259632	VPS50	ENSG00000004766	ENST00000251739	ENSE00003599572	93259550	93259632	9	0	2						IPR040047	VPS50	FALSE	FALSE
7	93271220	93271262	VPS50	ENSG00000004766	ENST00000251739	ENSE00003468743	93271220	93271262	10	2	0						IPR040047	VPS50	FALSE	FALSE
7	93272635	93272733	VPS50	ENSG00000004766	ENST00000251739	ENSE00003469430	93272635	93272733	11	0	0	TRUE					IPR040047	VPS50	FALSE	FALSE
7	93276165	93276347	VPS50	ENSG00000004766	ENST00000251739	ENSE00001795141	93276165	93276428	12	0	-1						IPR040047	VPS50	FALSE	FALSE
7	93232468	93232500	VPS50	ENSG00000004766	ENST00000305866	ENSE00003592176	93232366	93232500	1	-1	0						IPR040047, IPR019515	VPS50, VPS54_N	FALSE	FALSE
7	93276165	93276305	VPS50	ENSG00000004766	ENST00000305866	ENSE00003556503	93276165	93276305	12	0	0	TRUE					IPR040047, IPR019515	VPS50, VPS54_N	FALSE	FALSE
7	93291703	93291835	VPS50	ENSG00000004766	ENST00000305866	ENSE00003543253	93291703	93291835	13	0	1						IPR040047, IPR019515	VPS50, VPS54_N	FALSE	FALSE
7	93294545	93294636	VPS50	ENSG00000004766	ENST00000305866	ENSE00003566532	93294545	93294636	14	1	0						IPR040047, IPR019515	VPS50, VPS54_N	FALSE	FALSE
7	93296742	93296836	VPS50	ENSG00000004766	ENST00000305866	ENSE00003573662	93296742	93296836	15	0	2						IPR040047, IPR019515	VPS50, VPS54_N	FALSE	FALSE
7	93297145	93297243	VPS50	ENSG00000004766	ENST00000305866	ENSE00003562954	93297145	93297243	16	2	2			TRUE			IPR040047, IPR019515	VPS50, VPS54_N	FALSE	FALSE
7	93303460	93303550	VPS50	ENSG00000004766	ENST00000305866	ENSE00003533024	93303460	93303550	17	2	0						IPR040047, IPR019515	VPS50, VPS54_N	FALSE	FALSE
7	93305828	93306004	VPS50	ENSG00000004766	ENST00000305866	ENSE00003540140	93305828	93306004	18	0	0	TRUE					IPR040047, IPR019515	VPS50, VPS54_N	FALSE	FALSE
7	93308824	93308942	VPS50	ENSG00000004766	ENST00000305866	ENSE00003605983	93308824	93308942	19	0	2						IPR040047, IPR019515	VPS50, VPS54_N	FALSE	FALSE
7	93311166	93311272	VPS50	ENSG00000004766	ENST00000305866	ENSE00003556643	93311166	93311272	20	2	1						IPR040047, IPR019515	VPS50, VPS54_N	FALSE	FALSE
7	93323611	93323732	VPS50	ENSG00000004766	ENST00000305866	ENSE00003554361	93323611	93323732	21	1	0						IPR040047, IPR019515	VPS50, VPS54_N	FALSE	FALSE
7	93334117	93334197	VPS50	ENSG00000004766	ENST00000305866	ENSE00003534212	93334117	93334197	22	0	0	TRUE					IPR040047, IPR019515	VPS50, VPS54_N	FALSE	FALSE
7	93341427	93341575	VPS50	ENSG00000004766	ENST00000305866	ENSE00003530590	93341427	93341575	23	0	2						IPR040047, IPR019515	VPS50, VPS54_N	FALSE	FALSE
7	93348711	93348807	VPS50	ENSG00000004766	ENST00000305866	ENSE00003692642	93348711	93348807	24	2	0						IPR040047, IPR019515	VPS50, VPS54_N	FALSE	FALSE
7	93349875	93350033	VPS50	ENSG00000004766	ENST00000305866	ENSE00001349954	93349875	93350033	25	0	0	TRUE					IPR040047, IPR019515	VPS50, VPS54_N	FALSE	FALSE
7	93353640	93353761	VPS50	ENSG00000004766	ENST00000305866	ENSE00003483098	93353640	93353761	26	0	2						IPR040047, IPR019515	VPS50, VPS54_N	FALSE	FALSE
7	93355891	93356080	VPS50	ENSG00000004766	ENST00000305866	ENSE00003511769	93355891	93356080	27	2	0						IPR040047, IPR019515	VPS50, VPS54_N	FALSE	FALSE
7	93358317	93358436	VPS50	ENSG00000004766	ENST00000305866	ENSE00001879893	93358317	93361123	28	0	-1						IPR040047, IPR019515	VPS50, VPS54_N	FALSE	FALSE
7	93349898	93350033	VPS50	ENSG00000004766	ENST00000443443	ENSE00001726899	93349898	93350033	1	2	0						IPR040047	VPS50	FALSE	FALSE
7	93355891	93356098	VPS50	ENSG00000004766	ENST00000443443	ENSE00001611159	93355891	93356186	3	2	-1						IPR040047	VPS50	FALSE	FALSE
7	93232468	93232500	VPS50	ENSG00000004766	ENST00000458530	ENSE00001746645	93232369	93232500	1	-1	0						IPR040047	VPS50	FALSE	FALSE
7	93253863	93253931	VPS50	ENSG00000004766	ENST00000458530	ENSE00003575369	93253863	93253931	4	0	0	TRUE					IPR040047	VPS50	FALSE	FALSE
7	93258357	93258387	VPS50	ENSG00000004766	ENST00000458530	ENSE00001775271	93258357	93258387	8	0	1						IPR040047	VPS50	FALSE	FALSE
7	93259614	93259632	VPS50	ENSG00000004766	ENST00000458707	ENSE00002500817	93259614	93259632	1	1	2						IPR040047	VPS50	FALSE	FALSE
7	93320376	93320569	VPS50	ENSG00000004766	ENST00000458707	ENSE00001596461	93320376	93321058	13	1	-1						IPR040047	VPS50	FALSE	FALSE
7			VPS50	ENSG00000004766	ENST00000544910	ENSE00003497527	93232340	93232500	1	-1	-1				TRUE		IPR040047, IPR019515	VPS50, VPS54_N	FALSE	FALSE
7			VPS50	ENSG00000004766	ENST00000544910	ENSE00003562764	93239866	93239934	2	-1	-1				TRUE		IPR040047, IPR019515	VPS50, VPS54_N	FALSE	FALSE
7	93246118	93246129	VPS50	ENSG00000004766	ENST00000544910	ENSE00003605822	93246102	93246129	3	-1	0						IPR040047, IPR019515	VPS50, VPS54_N	FALSE	FALSE
7	93358317	93358436	VPS50	ENSG00000004766	ENST00000544910	ENSE00002315939	93358317	93361121	29	0	-1						IPR040047, IPR019515	VPS50, VPS54_N	FALSE	FALSE
7	95596164	95596293	PDK4	ENSG00000004799	ENST00000005178	ENSE00001133344	95596164	95596516	1	-1	1						IPR039028, IPR036890, IPR036784, IPR018955, IPR005467	BCKD/PDK, HATPase_C_sf, AK/P_DHK_N_sf, BCDHK/PDK_N, His_kinase_dom	FALSE	FALSE
7	95595023	95595164	PDK4	ENSG00000004799	ENST00000005178	ENSE00000706270	95595023	95595164	2	1	2						IPR039028, IPR036890, IPR036784, IPR018955, IPR005467	BCKD/PDK, HATPase_C_sf, AK/P_DHK_N_sf, BCDHK/PDK_N, His_kinase_dom	FALSE	FALSE
7	95593699	95593770	PDK4	ENSG00000004799	ENST00000005178	ENSE00000706269	95593699	95593770	3	2	2			TRUE			IPR039028, IPR036890, IPR036784, IPR018955, IPR005467	BCKD/PDK, HATPase_C_sf, AK/P_DHK_N_sf, BCDHK/PDK_N, His_kinase_dom	FALSE	FALSE
7	95592760	95592944	PDK4	ENSG00000004799	ENST00000005178	ENSE00000706268	95592760	95592944	4	2	1						IPR039028, IPR036890, IPR036784, IPR018955, IPR005467	BCKD/PDK, HATPase_C_sf, AK/P_DHK_N_sf, BCDHK/PDK_N, His_kinase_dom	FALSE	FALSE
7	95592511	95592597	PDK4	ENSG00000004799	ENST00000005178	ENSE00000706266	95592511	95592597	5	1	1		TRUE				IPR039028, IPR036890, IPR036784, IPR018955, IPR005467	BCKD/PDK, HATPase_C_sf, AK/P_DHK_N_sf, BCDHK/PDK_N, His_kinase_dom	FALSE	FALSE
7	95591988	95592065	PDK4	ENSG00000004799	ENST00000005178	ENSE00003662285	95591988	95592065	6	1	1		TRUE				IPR039028, IPR036890, IPR036784, IPR018955, IPR005467	BCKD/PDK, HATPase_C_sf, AK/P_DHK_N_sf, BCDHK/PDK_N, His_kinase_dom	FALSE	FALSE
7	95589640	95589716	PDK4	ENSG00000004799	ENST00000005178	ENSE00003670922	95589640	95589716	7	1	0						IPR039028, IPR036890, IPR036784, IPR018955, IPR005467	BCKD/PDK, HATPase_C_sf, AK/P_DHK_N_sf, BCDHK/PDK_N, His_kinase_dom	FALSE	FALSE
7	95587727	95587825	PDK4	ENSG00000004799	ENST00000005178	ENSE00003624438	95587727	95587825	8	0	0	TRUE					IPR039028, IPR036890, IPR036784, IPR018955, IPR005467	BCKD/PDK, HATPase_C_sf, AK/P_DHK_N_sf, BCDHK/PDK_N, His_kinase_dom	FALSE	FALSE
7	95587418	95587528	PDK4	ENSG00000004799	ENST00000005178	ENSE00003551716	95587418	95587528	9	0	0	TRUE					IPR039028, IPR036890, IPR036784, IPR018955, IPR005467	BCKD/PDK, HATPase_C_sf, AK/P_DHK_N_sf, BCDHK/PDK_N, His_kinase_dom	FALSE	FALSE
7	95587010	95587123	PDK4	ENSG00000004799	ENST00000005178	ENSE00003687176	95587010	95587123	10	0	0	TRUE					IPR039028, IPR036890, IPR036784, IPR018955, IPR005467	BCKD/PDK, HATPase_C_sf, AK/P_DHK_N_sf, BCDHK/PDK_N, His_kinase_dom	FALSE	FALSE
7	95585641	95585781	PDK4	ENSG00000004799	ENST00000005178	ENSE00001267271	95583499	95585781	11	0	-1						IPR039028, IPR036890, IPR036784, IPR018955, IPR005467	BCKD/PDK, HATPase_C_sf, AK/P_DHK_N_sf, BCDHK/PDK_N, His_kinase_dom	FALSE	FALSE
7			ABCB5	ENSG00000004846	ENST00000258738	ENSE00000831905	20647422	20647648	1	-1	-1				TRUE		IPR039421, IPR036640, IPR027417, IPR017871, IPR011527, IPR003593	Type_I_exporter, ABC1_TM_sf, P-loop_NTPase, ABC_transporter_CS, ABC1_TM_dom, AAA+_ATPase	FALSE	FALSE
7	20651423	20651623	ABCB5	ENSG00000004846	ENST00000258738	ENSE00003631715	20651420	20651623	4	-1	0						IPR039421, IPR027417	Type_I_exporter, P-loop_NTPase	FALSE	FALSE
7	20658506	20658676	ABCB5	ENSG00000004846	ENST00000258738	ENSE00000672711	20658506	20658676	5	0	0	TRUE					IPR039421, IPR036640, IPR027417, IPR017871, IPR011527, IPR003593	Type_I_exporter, ABC1_TM_sf, P-loop_NTPase, ABC_transporter_CS, ABC1_TM_dom, AAA+_ATPase	FALSE	FALSE
7	20681505	20681666	ABCB5	ENSG00000004846	ENST00000258738	ENSE00001336623	20681505	20681666	6	0	0	TRUE					IPR039421, IPR036640, IPR027417, IPR017871, IPR011527, IPR003593	Type_I_exporter, ABC1_TM_sf, P-loop_NTPase, ABC_transporter_CS, ABC1_TM_dom, AAA+_ATPase	FALSE	FALSE
7	20685696	20685836	ABCB5	ENSG00000004846	ENST00000258738	ENSE00001372750	20685696	20685836	7	0	0	TRUE					IPR039421, IPR036640, IPR027417, IPR017871, IPR011527, IPR003593	Type_I_exporter, ABC1_TM_sf, P-loop_NTPase, ABC_transporter_CS, ABC1_TM_dom, AAA+_ATPase	FALSE	FALSE
7	20698407	20698550	ABCB5	ENSG00000004846	ENST00000258738	ENSE00001321959	20698407	20698550	8	0	0	TRUE					IPR039421, IPR036640, IPR027417, IPR017871, IPR011527, IPR003593	Type_I_exporter, ABC1_TM_sf, P-loop_NTPase, ABC_transporter_CS, ABC1_TM_dom, AAA+_ATPase	FALSE	FALSE
7	20699825	20699929	ABCB5	ENSG00000004846	ENST00000258738	ENSE00001336606	20699825	20699929	9	0	0	TRUE					IPR039421, IPR036640, IPR027417, IPR017871, IPR011527, IPR003593	Type_I_exporter, ABC1_TM_sf, P-loop_NTPase, ABC_transporter_CS, ABC1_TM_dom, AAA+_ATPase	FALSE	FALSE
7	20700058	20700135	ABCB5	ENSG00000004846	ENST00000258738	ENSE00001336671	20700058	20700135	10	0	0	TRUE					IPR039421, IPR036640, IPR027417, IPR017871, IPR011527, IPR003593	Type_I_exporter, ABC1_TM_sf, P-loop_NTPase, ABC_transporter_CS, ABC1_TM_dom, AAA+_ATPase	FALSE	FALSE
7	20704724	20704807	ABCB5	ENSG00000004846	ENST00000258738	ENSE00000976562	20704724	20704807	11	0	0	TRUE					IPR039421, IPR036640, IPR027417, IPR017871, IPR011527, IPR003593	Type_I_exporter, ABC1_TM_sf, P-loop_NTPase, ABC_transporter_CS, ABC1_TM_dom, AAA+_ATPase	FALSE	FALSE
7	20723016	20723219	ABCB5	ENSG00000004846	ENST00000258738	ENSE00000976563	20723016	20723219	12	0	0	TRUE					IPR039421, IPR036640, IPR027417, IPR017871, IPR011527, IPR003593	Type_I_exporter, ABC1_TM_sf, P-loop_NTPase, ABC_transporter_CS, ABC1_TM_dom, AAA+_ATPase	FALSE	FALSE
7	20727040	20727140	ABCB5	ENSG00000004846	ENST00000258738	ENSE00001336668	20727040	20727140	13	0	2						IPR039421, IPR036640, IPR027417, IPR017871, IPR011527, IPR003593	Type_I_exporter, ABC1_TM_sf, P-loop_NTPase, ABC_transporter_CS, ABC1_TM_dom, AAA+_ATPase	FALSE	FALSE
7	20728315	20728455	ABCB5	ENSG00000004846	ENST00000258738	ENSE00000976565	20728315	20728455	14	2	2			TRUE			IPR039421, IPR036640, IPR027417, IPR017871, IPR011527, IPR003593	Type_I_exporter, ABC1_TM_sf, P-loop_NTPase, ABC_transporter_CS, ABC1_TM_dom, AAA+_ATPase	FALSE	FALSE
7	20738983	20739139	ABCB5	ENSG00000004846	ENST00000258738	ENSE00001028962	20738983	20739139	15	2	0						IPR039421, IPR036640, IPR027417, IPR017871, IPR011527, IPR003593	Type_I_exporter, ABC1_TM_sf, P-loop_NTPase, ABC_transporter_CS, ABC1_TM_dom, AAA+_ATPase	FALSE	FALSE
7	20742877	20743074	ABCB5	ENSG00000004846	ENST00000258738	ENSE00000976567	20742877	20743074	16	0	0	TRUE					IPR039421, IPR036640, IPR027417, IPR017871, IPR011527, IPR003593	Type_I_exporter, ABC1_TM_sf, P-loop_NTPase, ABC_transporter_CS, ABC1_TM_dom, AAA+_ATPase	FALSE	FALSE
7	20745232	20745438	ABCB5	ENSG00000004846	ENST00000258738	ENSE00000976568	20745232	20745438	17	0	0	TRUE					IPR039421, IPR036640, IPR027417, IPR017871, IPR011527, IPR003593	Type_I_exporter, ABC1_TM_sf, P-loop_NTPase, ABC_transporter_CS, ABC1_TM_dom, AAA+_ATPase	FALSE	FALSE
7	20753360	20753506	ABCB5	ENSG00000004846	ENST00000258738	ENSE00000923947	20753360	20753506	18	0	0	TRUE					IPR039421, IPR036640, IPR027417, IPR017871, IPR011527, IPR003593	Type_I_exporter, ABC1_TM_sf, P-loop_NTPase, ABC_transporter_CS, ABC1_TM_dom, AAA+_ATPase	FALSE	FALSE
7	20755427	20755624	ABCB5	ENSG00000004846	ENST00000258738	ENSE00001336643	20755427	20755624	19	0	0						IPR039421, IPR036640, IPR027417, IPR017871, IPR011527, IPR003593	Type_I_exporter, ABC1_TM_sf, P-loop_NTPase, ABC_transporter_CS, ABC1_TM_dom, AAA+_ATPase	FALSE	FALSE
7			ABCB5	ENSG00000004846	ENST00000404938	ENSE00001556050	20615207	20615837	1	-1	-1						IPR039421, IPR036640, IPR027417, IPR017871, IPR011527, IPR003593	Type_I_exporter, ABC1_TM_sf, P-loop_NTPase, ABC_transporter_CS, ABC1_TM_dom, AAA+_ATPase	FALSE	FALSE
7	20623286	20623338	ABCB5	ENSG00000004846	ENST00000404938	ENSE00002274500	20623265	20623338	2	-1	2						IPR039421, IPR036640, IPR027417, IPR017871, IPR011527, IPR003593	Type_I_exporter, ABC1_TM_sf, P-loop_NTPase, ABC_transporter_CS, ABC1_TM_dom, AAA+_ATPase	FALSE	FALSE
7	20626557	20626611	ABCB5	ENSG00000004846	ENST00000404938	ENSE00001667035	20626557	20626611	3	2	0						IPR039421, IPR036640, IPR027417, IPR017871, IPR011527, IPR003593	Type_I_exporter, ABC1_TM_sf, P-loop_NTPase, ABC_transporter_CS, ABC1_TM_dom, AAA+_ATPase	FALSE	FALSE
7	20628688	20628838	ABCB5	ENSG00000004846	ENST00000404938	ENSE00001769109	20628688	20628838	4	0	1						IPR039421, IPR036640, IPR027417, IPR017871, IPR011527, IPR003593	Type_I_exporter, ABC1_TM_sf, P-loop_NTPase, ABC_transporter_CS, ABC1_TM_dom, AAA+_ATPase	FALSE	FALSE
7	20632059	20632113	ABCB5	ENSG00000004846	ENST00000404938	ENSE00001624422	20632059	20632113	5	1	2						IPR039421, IPR036640, IPR027417, IPR017871, IPR011527, IPR003593	Type_I_exporter, ABC1_TM_sf, P-loop_NTPase, ABC_transporter_CS, ABC1_TM_dom, AAA+_ATPase	FALSE	FALSE
7	20643184	20643375	ABCB5	ENSG00000004846	ENST00000404938	ENSE00001772496	20643184	20643375	6	2	2			TRUE			IPR039421, IPR036640, IPR027417, IPR017871, IPR011527, IPR003593	Type_I_exporter, ABC1_TM_sf, P-loop_NTPase, ABC_transporter_CS, ABC1_TM_dom, AAA+_ATPase	FALSE	FALSE
7	20643461	20643632	ABCB5	ENSG00000004846	ENST00000404938	ENSE00001786213	20643461	20643632	7	2	0						IPR039421, IPR036640, IPR027417, IPR017871, IPR011527, IPR003593	Type_I_exporter, ABC1_TM_sf, P-loop_NTPase, ABC_transporter_CS, ABC1_TM_dom, AAA+_ATPase	FALSE	FALSE
7	20645756	20645880	ABCB5	ENSG00000004846	ENST00000404938	ENSE00001764023	20645756	20645880	8	0	2						IPR039421, IPR036640, IPR027417, IPR017871, IPR011527, IPR003593	Type_I_exporter, ABC1_TM_sf, P-loop_NTPase, ABC_transporter_CS, ABC1_TM_dom, AAA+_ATPase	FALSE	FALSE
7	20645961	20646138	ABCB5	ENSG00000004846	ENST00000404938	ENSE00001692136	20645961	20646138	9	2	0						IPR039421, IPR036640, IPR027417, IPR017871, IPR011527, IPR003593	Type_I_exporter, ABC1_TM_sf, P-loop_NTPase, ABC_transporter_CS, ABC1_TM_dom, AAA+_ATPase	FALSE	FALSE
7	20647535	20647648	ABCB5	ENSG00000004846	ENST00000404938	ENSE00003655164	20647535	20647648	10	0	0	TRUE					IPR039421, IPR036640, IPR027417, IPR017871, IPR011527, IPR003593	Type_I_exporter, ABC1_TM_sf, P-loop_NTPase, ABC_transporter_CS, ABC1_TM_dom, AAA+_ATPase	FALSE	FALSE
7	20647968	20648078	ABCB5	ENSG00000004846	ENST00000404938	ENSE00003585337	20647968	20648078	11	0	0	TRUE					IPR039421, IPR036640, IPR027417, IPR017871, IPR011527, IPR003593	Type_I_exporter, ABC1_TM_sf, P-loop_NTPase, ABC_transporter_CS, ABC1_TM_dom, AAA+_ATPase	FALSE	FALSE
7	20650022	20650147	ABCB5	ENSG00000004846	ENST00000404938	ENSE00003546974	20650022	20650147	12	0	0	TRUE					IPR039421, IPR036640, IPR027417, IPR017871, IPR011527, IPR003593	Type_I_exporter, ABC1_TM_sf, P-loop_NTPase, ABC_transporter_CS, ABC1_TM_dom, AAA+_ATPase	FALSE	FALSE
7	20651420	20651623	ABCB5	ENSG00000004846	ENST00000404938	ENSE00003579057	20651420	20651623	13	0	0	TRUE					IPR039421, IPR036640, IPR027417, IPR017871, IPR011527, IPR003593	Type_I_exporter, ABC1_TM_sf, P-loop_NTPase, ABC_transporter_CS, ABC1_TM_dom, AAA+_ATPase	FALSE	FALSE
7	20755427	20755624	ABCB5	ENSG00000004846	ENST00000404938	ENSE00001559952	20755427	20757009	28	0	-1						IPR039421, IPR036640, IPR027417, IPR017871, IPR011527, IPR003593	Type_I_exporter, ABC1_TM_sf, P-loop_NTPase, ABC_transporter_CS, ABC1_TM_dom, AAA+_ATPase	FALSE	FALSE
7	20666759	20666767	ABCB5	ENSG00000004846	ENST00000406935	ENSE00001548146	20666759	20667323	6	0	-1						IPR039421, IPR027417	Type_I_exporter, P-loop_NTPase	FALSE	FALSE
7	20723094	20723219	ABCB5	ENSG00000004846	ENST00000441315	ENSE00001736829	20723094	20723219	1	0	0
7	20763256	20763270	ABCB5	ENSG00000004846	ENST00000441315	ENSE00001732234	20763256	20763468	7	0	-1
7			ABCB5	ENSG00000004846	ENST00000441315	ENSE00001795001	20775978	20777038	8	-1	-1
7			ABCB5	ENSG00000004846	ENST00000443026	ENSE00001562343	20647343	20647648	1	-1	-1				TRUE		IPR039421, IPR027417	Type_I_exporter, P-loop_NTPase	FALSE	FALSE
7			ABCB5	ENSG00000004846	ENST00000443026	ENSE00003694325	20647968	20648078	2	-1	-1				TRUE		IPR039421, IPR027417	Type_I_exporter, P-loop_NTPase	FALSE	FALSE
7			ABCB5	ENSG00000004846	ENST00000443026	ENSE00003506329	20650022	20650147	3	-1	-1						IPR039421, IPR027417	Type_I_exporter, P-loop_NTPase	FALSE	FALSE
7	20659066	20659089	ABCB5	ENSG00000004846	ENST00000443026	ENSE00001630652	20659066	20660394	6	0	-1						IPR039421, IPR027417	Type_I_exporter, P-loop_NTPase	FALSE	FALSE
7	96321942	96321956	SLC25A13	ENSG00000004864	ENST00000265631	ENSE00001830180	96321942	96322098	1	-1	0						IPR023395, IPR018108, IPR011992, IPR002067	Mt_carrier_dom_sf, Mitochondrial_sb/sol_carrier, EF-hand-dom_pair, Mit_carrier	FALSE	FALSE
7	96296898	96296951	SLC25A13	ENSG00000004864	ENST00000265631	ENSE00003541165	96296898	96296951	2	0	0	TRUE					IPR023395, IPR018108, IPR011992, IPR002067	Mt_carrier_dom_sf, Mitochondrial_sb/sol_carrier, EF-hand-dom_pair, Mit_carrier	FALSE	FALSE
7	96277196	96277338	SLC25A13	ENSG00000004864	ENST00000265631	ENSE00003595842	96277196	96277338	3	0	2						IPR023395, IPR018108, IPR011992, IPR002067	Mt_carrier_dom_sf, Mitochondrial_sb/sol_carrier, EF-hand-dom_pair, Mit_carrier	FALSE	FALSE
7	96234802	96234917	SLC25A13	ENSG00000004864	ENST00000265631	ENSE00001086808	96234802	96234917	4	2	1						IPR023395, IPR018108, IPR011992, IPR002067	Mt_carrier_dom_sf, Mitochondrial_sb/sol_carrier, EF-hand-dom_pair, Mit_carrier	FALSE	FALSE
7	96208838	96208977	SLC25A13	ENSG00000004864	ENST00000265631	ENSE00003634171	96208838	96208977	5	1	0						IPR023395, IPR018108, IPR011992, IPR002067	Mt_carrier_dom_sf, Mitochondrial_sb/sol_carrier, EF-hand-dom_pair, Mit_carrier	FALSE	FALSE
7	96193037	96193183	SLC25A13	ENSG00000004864	ENST00000265631	ENSE00001086811	96193037	96193183	6	0	0	TRUE					IPR023395, IPR018108, IPR011992, IPR002067	Mt_carrier_dom_sf, Mitochondrial_sb/sol_carrier, EF-hand-dom_pair, Mit_carrier	FALSE	FALSE
7	96191109	96191247	SLC25A13	ENSG00000004864	ENST00000265631	ENSE00001086812	96191109	96191247	7	0	1						IPR023395, IPR018108, IPR011992, IPR002067	Mt_carrier_dom_sf, Mitochondrial_sb/sol_carrier, EF-hand-dom_pair, Mit_carrier	FALSE	FALSE
7	96189581	96189674	SLC25A13	ENSG00000004864	ENST00000265631	ENSE00000706276	96189581	96189674	8	1	2						IPR023395, IPR018108, IPR011992, IPR002067	Mt_carrier_dom_sf, Mitochondrial_sb/sol_carrier, EF-hand-dom_pair, Mit_carrier	FALSE	FALSE
7	96189294	96189378	SLC25A13	ENSG00000004864	ENST00000265631	ENSE00000706278	96189294	96189378	9	2	0						IPR023395, IPR018108, IPR011992, IPR002067	Mt_carrier_dom_sf, Mitochondrial_sb/sol_carrier, EF-hand-dom_pair, Mit_carrier	FALSE	FALSE
7	96184927	96185011	SLC25A13	ENSG00000004864	ENST00000265631	ENSE00003511749	96184927	96185011	10	0	1						IPR023395, IPR018108, IPR011992, IPR002067	Mt_carrier_dom_sf, Mitochondrial_sb/sol_carrier, EF-hand-dom_pair, Mit_carrier	FALSE	FALSE
7	96184277	96184435	SLC25A13	ENSG00000004864	ENST00000265631	ENSE00003668357	96184277	96184435	11	1	1		TRUE				IPR023395, IPR018108, IPR011992, IPR002067	Mt_carrier_dom_sf, Mitochondrial_sb/sol_carrier, EF-hand-dom_pair, Mit_carrier	FALSE	FALSE
7	96171472	96171524	SLC25A13	ENSG00000004864	ENST00000265631	ENSE00003635702	96171472	96171524	12	1	0						IPR023395, IPR018108, IPR011992, IPR002067	Mt_carrier_dom_sf, Mitochondrial_sb/sol_carrier, EF-hand-dom_pair, Mit_carrier	FALSE	FALSE
7	96170045	96170125	SLC25A13	ENSG00000004864	ENST00000265631	ENSE00003650302	96170045	96170125	13	0	0	TRUE					IPR023395, IPR018108, IPR011992, IPR002067	Mt_carrier_dom_sf, Mitochondrial_sb/sol_carrier, EF-hand-dom_pair, Mit_carrier	FALSE	FALSE
7	96146556	96146696	SLC25A13	ENSG00000004864	ENST00000265631	ENSE00000706287	96146556	96146696	14	0	0	TRUE					IPR023395, IPR018108, IPR011992, IPR002067	Mt_carrier_dom_sf, Mitochondrial_sb/sol_carrier, EF-hand-dom_pair, Mit_carrier	FALSE	FALSE
7	96131743	96131881	SLC25A13	ENSG00000004864	ENST00000265631	ENSE00000706291	96131743	96131881	15	0	1						IPR023395, IPR018108, IPR011992, IPR002067	Mt_carrier_dom_sf, Mitochondrial_sb/sol_carrier, EF-hand-dom_pair, Mit_carrier	FALSE	FALSE
7	96121839	96121997	SLC25A13	ENSG00000004864	ENST00000265631	ENSE00000434479	96121839	96121997	16	1	1		TRUE				IPR023395, IPR018108, IPR011992, IPR002067	Mt_carrier_dom_sf, Mitochondrial_sb/sol_carrier, EF-hand-dom_pair, Mit_carrier	FALSE	FALSE
7	96121655	96121745	SLC25A13	ENSG00000004864	ENST00000265631	ENSE00000706328	96121655	96121745	17	1	2						IPR023395, IPR018108, IPR011992, IPR002067	Mt_carrier_dom_sf, Mitochondrial_sb/sol_carrier, EF-hand-dom_pair, Mit_carrier	FALSE	FALSE
7	96121191	96121377	SLC25A13	ENSG00000004864	ENST00000265631	ENSE00001937967	96120220	96121377	18	2	-1						IPR023395, IPR018108, IPR011992, IPR002067	Mt_carrier_dom_sf, Mitochondrial_sb/sol_carrier, EF-hand-dom_pair, Mit_carrier	FALSE	FALSE
7	96321942	96321956	SLC25A13	ENSG00000004864	ENST00000416240	ENSE00002219458	96321942	96322147	1	-1	0						IPR023395, IPR018108, IPR011992, IPR002067	Mt_carrier_dom_sf, Mitochondrial_sb/sol_carrier, EF-hand-dom_pair, Mit_carrier	FALSE	FALSE
7	96184927	96185014	SLC25A13	ENSG00000004864	ENST00000416240	ENSE00001766084	96184927	96185014	10	0	1						IPR023395, IPR018108, IPR011992, IPR002067	Mt_carrier_dom_sf, Mitochondrial_sb/sol_carrier, EF-hand-dom_pair, Mit_carrier	FALSE	FALSE
7	96121191	96121377	SLC25A13	ENSG00000004864	ENST00000416240	ENSE00000877469	96120221	96121377	18	2	-1						IPR023395, IPR018108, IPR011992, IPR002067	Mt_carrier_dom_sf, Mitochondrial_sb/sol_carrier, EF-hand-dom_pair, Mit_carrier	FALSE	FALSE
7	116953541	116953691	ST7	ENSG00000004866	ENST00000265437	ENSE00001226748	116953327	116953691	1	-1	1						IPR011990	TPR-like_helical_dom_sf	FALSE	FALSE
7	117099762	117099844	ST7	ENSG00000004866	ENST00000265437	ENSE00003633228	117099762	117099844	2	1	0
7	117119561	117119720	ST7	ENSG00000004866	ENST00000265437	ENSE00003684887	117119561	117119720	3	0	1
7	117129793	117129847	ST7	ENSG00000004866	ENST00000265437	ENSE00003787786	117129793	117129847	4	1	2
7	117130491	117130606	ST7	ENSG00000004866	ENST00000265437	ENSE00003586100	117130491	117130606	5	2	1
7	117131885	117131960	ST7	ENSG00000004866	ENST00000265437	ENSE00003683670	117131885	117131960	6	1	2
7	117134124	117134192	ST7	ENSG00000004866	ENST00000265437	ENSE00003577586	117134124	117134192	7	2	2			TRUE			IPR011990	TPR-like_helical_dom_sf	FALSE	FALSE
7	117136081	117136235	ST7	ENSG00000004866	ENST00000265437	ENSE00003619513	117136081	117136235	8	2	1
7	117138435	117138532	ST7	ENSG00000004866	ENST00000265437	ENSE00003539042	117138435	117138532	9	1	0
7	117170862	117170976	ST7	ENSG00000004866	ENST00000265437	ENSE00003641370	117170862	117170976	10	0	1
7	117189321	117189393	ST7	ENSG00000004866	ENST00000265437	ENSE00003621647	117189321	117189393	11	1	2
7	117190834	117190936	ST7	ENSG00000004866	ENST00000265437	ENSE00003475093	117190834	117190936	12	2	0
7	117209787	117209937	ST7	ENSG00000004866	ENST00000265437	ENSE00003678758	117209787	117209937	13	0	1
7	117219084	117219176	ST7	ENSG00000004866	ENST00000265437	ENSE00003496919	117219084	117219176	14	1	1		TRUE				IPR011990	TPR-like_helical_dom_sf	FALSE	FALSE
7	117221923	117222062	ST7	ENSG00000004866	ENST00000265437	ENSE00003536623	117221923	117222062	15	1	0
7	117222861	117222980	ST7	ENSG00000004866	ENST00000265437	ENSE00001322550	117222861	117223907	16	0	-1						IPR011990	TPR-like_helical_dom_sf	FALSE	FALSE
7	116953541	116953691	ST7	ENSG00000004866	ENST00000323984	ENSE00003907709	116953501	116953691	1	-1	1						IPR011990	TPR-like_helical_dom_sf	FALSE	FALSE
7	117229762	117229857	ST7	ENSG00000004866	ENST00000323984	ENSE00003909160	117229762	117230176	16	0	-1						IPR011990	TPR-like_helical_dom_sf	FALSE	FALSE
7	117098815	117098815	ST7	ENSG00000004866	ENST00000393443	ENSE00001515346	117098613	117098815	2	-1	1
7	117209787	117209922	ST7	ENSG00000004866	ENST00000393443	ENSE00001515361	117209787	117209922	13	0	1						IPR011990	TPR-like_helical_dom_sf	FALSE	FALSE
7	117229762	117229857	ST7	ENSG00000004866	ENST00000393443	ENSE00003527051	117229762	117230103	16	0	-1
7	117020608	117020629	ST7	ENSG00000004866	ENST00000393444	ENSE00001515350	117020277	117020629	1	-1	1
7	116953541	116953691	ST7	ENSG00000004866	ENST00000393446	ENSE00001515400	116953238	116953691	1	-1	1
7	117229762	117229857	ST7	ENSG00000004866	ENST00000393446	ENSE00001515367	117229762	117230096	14	0	-1
7	116953541	116953691	ST7	ENSG00000004866	ENST00000393449	ENSE00001515364	116953379	116953691	1	-1	1						IPR011990	TPR-like_helical_dom_sf	FALSE	FALSE
7	116953541	116953691	ST7	ENSG00000004866	ENST00000393451	ENSE00001812641	116953342	116953691	1	-1	1
7			ST7	ENSG00000004866	ENST00000417919	ENSE00001668767	116953503	116953691	1	-1	-1
7	117119561	117119662	ST7	ENSG00000004866	ENST00000417919	ENSE00001788826	117119561	117119662	4	0	0
7			ST7	ENSG00000004866	ENST00000420755	ENSE00001600837	117076524	117076651	1	-1	-1
7	117099767	117099844	ST7	ENSG00000004866	ENST00000420755	ENSE00003901779	117099762	117099844	2	-1	0
7	117131885	117131891	ST7	ENSG00000004866	ENST00000420755	ENSE00002450199	117131885	117131891	6	1	2
7	117015002	117015014	ST7	ENSG00000004866	ENST00000422922	ENSE00001630730	117014888	117015014	1	-1	1
7			ST7	ENSG00000004866	ENST00000434836	ENSE00001515347	117020218	117020629	1	-1	-1
7			ST7	ENSG00000004866	ENST00000434836	ENSE00001763504	117090749	117090837	2	-1	-1				TRUE
7	117099767	117099839	ST7	ENSG00000004866	ENST00000434836	ENSE00001611775	117099762	117099839	3	-1	1
7	116953541	116953691	ST7	ENSG00000004866	ENST00000438863	ENSE00001779021	116953347	116953691	1	-1	1
7	117119561	117119568	ST7	ENSG00000004866	ENST00000438863	ENSE00003487496	117119561	117119720	2	1	-1
7			ST7	ENSG00000004866	ENST00000438863	ENSE00003569232	117129793	117129847	3	-1	-1				TRUE
7			ST7	ENSG00000004866	ENST00000438863	ENSE00003560732	117130491	117130606	4	-1	-1				TRUE
7			ST7	ENSG00000004866	ENST00000438863	ENSE00003608975	117131885	117131960	5	-1	-1				TRUE
7			ST7	ENSG00000004866	ENST00000438863	ENSE00003555321	117136081	117136235	6	-1	-1				TRUE
7			ST7	ENSG00000004866	ENST00000438863	ENSE00003464992	117138435	117138532	7	-1	-1
7	116953541	116953691	ST7	ENSG00000004866	ENST00000443979	ENSE00001698354	116953467	116953691	1	-1	1
7	117170862	117170905	ST7	ENSG00000004866	ENST00000443979	ENSE00003677473	117170862	117170976	2	1	-1
7			ST7	ENSG00000004866	ENST00000443979	ENSE00003592452	117189321	117189393	3	-1	-1				TRUE
7			ST7	ENSG00000004866	ENST00000443979	ENSE00003586510	117190834	117190936	4	-1	-1				TRUE
7			ST7	ENSG00000004866	ENST00000443979	ENSE00003611332	117209787	117209937	5	-1	-1				TRUE
7			ST7	ENSG00000004866	ENST00000443979	ENSE00003616996	117219084	117219176	6	-1	-1				TRUE
7			ST7	ENSG00000004866	ENST00000443979	ENSE00001684859	117221923	117221967	7	-1	-1
7	116953541	116953691	ST7	ENSG00000004866	ENST00000446490	ENSE00001635833	116953521	116953691	1	-1	1
7	117229762	117230099	ST7	ENSG00000004866	ENST00000446490	ENSE00001803696	117229762	117230099	13	1	0
7			ST7	ENSG00000004866	ENST00000449366	ENSE00001626246	117014936	117015014	1	-1	-1
7	117129793	117129809	ST7	ENSG00000004866	ENST00000449366	ENSE00002517001	117129793	117129809	5	1	0
7	117020608	117020629	ST7	ENSG00000004866	ENST00000465133	ENSE00001954445	117020227	117020629	1	-1	1
7	117136081	117136324	ST7	ENSG00000004866	ENST00000465133	ENSE00001827241	117136081	117137342	7	2	-1
7			ST7	ENSG00000004866	ENST00000477742	ENSE00001930077	117020245	117020629	1	-1	-1				TRUE
7			ST7	ENSG00000004866	ENST00000477742	ENSE00001938162	117022903	117022999	2	-1	-1
7	117229762	117230103	ST7	ENSG00000004866	ENST00000490039	ENSE00003693236	117229762	117230103	14	1	1						IPR011990	TPR-like_helical_dom_sf	FALSE	FALSE
7			CALCR	ENSG00000004948	ENST00000394441	ENSE00001518467	93559521	93559810	1	-1	-1						IPR036445, IPR017983, IPR017981, IPR003287, IPR001879, IPR001688	GPCR_2_extracell_dom_sf, GPCR_2_secretin-like_CS, GPCR_2-like, GCPR_2_calcitonin_rcpt_fam, GPCR_2_extracellular_dom, GPCR_2_calcitonin_rcpt	FALSE	FALSE
7	93486931	93486981	CALCR	ENSG00000004948	ENST00000394441	ENSE00003516190	93486931	93487007	2	-1	0						IPR036445, IPR017983, IPR017981, IPR003287, IPR001879, IPR001688	GPCR_2_extracell_dom_sf, GPCR_2_secretin-like_CS, GPCR_2-like, GCPR_2_calcitonin_rcpt_fam, GPCR_2_extracellular_dom, GPCR_2_calcitonin_rcpt	FALSE	FALSE
7	93479354	93479507	CALCR	ENSG00000004948	ENST00000394441	ENSE00000705318	93479354	93479507	3	0	1						IPR036445, IPR017983, IPR017981, IPR003287, IPR001879, IPR001688	GPCR_2_extracell_dom_sf, GPCR_2_secretin-like_CS, GPCR_2-like, GCPR_2_calcitonin_rcpt_fam, GPCR_2_extracellular_dom, GPCR_2_calcitonin_rcpt	FALSE	FALSE
7	93477558	93477668	CALCR	ENSG00000004948	ENST00000394441	ENSE00000434237	93477558	93477668	4	1	1		TRUE				IPR036445, IPR017983, IPR017981, IPR003287, IPR001879, IPR001688	GPCR_2_extracell_dom_sf, GPCR_2_secretin-like_CS, GPCR_2-like, GCPR_2_calcitonin_rcpt_fam, GPCR_2_extracellular_dom, GPCR_2_calcitonin_rcpt	FALSE	FALSE
7	93472375	93472487	CALCR	ENSG00000004948	ENST00000394441	ENSE00000434238	93472375	93472487	5	1	0						IPR036445, IPR017983, IPR017981, IPR003287, IPR001879, IPR001688	GPCR_2_extracell_dom_sf, GPCR_2_secretin-like_CS, GPCR_2-like, GCPR_2_calcitonin_rcpt_fam, GPCR_2_extracellular_dom, GPCR_2_calcitonin_rcpt	FALSE	FALSE
7	93468715	93468806	CALCR	ENSG00000004948	ENST00000394441	ENSE00000434239	93468715	93468806	6	0	2						IPR036445, IPR017983, IPR017981, IPR003287, IPR001879, IPR001688	GPCR_2_extracell_dom_sf, GPCR_2_secretin-like_CS, GPCR_2-like, GCPR_2_calcitonin_rcpt_fam, GPCR_2_extracellular_dom, GPCR_2_calcitonin_rcpt	FALSE	FALSE
7	93460821	93460947	CALCR	ENSG00000004948	ENST00000394441	ENSE00003730112	93460821	93460947	7	2	0						IPR036445, IPR017983, IPR017981, IPR003287, IPR001879, IPR001688	GPCR_2_extracell_dom_sf, GPCR_2_secretin-like_CS, GPCR_2-like, GCPR_2_calcitonin_rcpt_fam, GPCR_2_extracellular_dom, GPCR_2_calcitonin_rcpt	FALSE	FALSE
7	93443604	93443757	CALCR	ENSG00000004948	ENST00000394441	ENSE00003740488	93443604	93443757	8	0	1						IPR036445, IPR017983, IPR017981, IPR003287, IPR001879, IPR001688	GPCR_2_extracell_dom_sf, GPCR_2_secretin-like_CS, GPCR_2-like, GCPR_2_calcitonin_rcpt_fam, GPCR_2_extracellular_dom, GPCR_2_calcitonin_rcpt	FALSE	FALSE
7	93438210	93438270	CALCR	ENSG00000004948	ENST00000394441	ENSE00003570635	93438210	93438270	9	1	2						IPR036445, IPR017983, IPR017981, IPR003287, IPR001879, IPR001688	GPCR_2_extracell_dom_sf, GPCR_2_secretin-like_CS, GPCR_2-like, GCPR_2_calcitonin_rcpt_fam, GPCR_2_extracellular_dom, GPCR_2_calcitonin_rcpt	FALSE	FALSE
7	93438060	93438126	CALCR	ENSG00000004948	ENST00000394441	ENSE00003651388	93438060	93438126	10	2	0						IPR036445, IPR017983, IPR017981, IPR003287, IPR001879, IPR001688	GPCR_2_extracell_dom_sf, GPCR_2_secretin-like_CS, GPCR_2-like, GCPR_2_calcitonin_rcpt_fam, GPCR_2_extracellular_dom, GPCR_2_calcitonin_rcpt	FALSE	FALSE
7	93435952	93436170	CALCR	ENSG00000004948	ENST00000394441	ENSE00003690434	93435952	93436170	11	0	0	TRUE					IPR036445, IPR017983, IPR017981, IPR003287, IPR001879, IPR001688	GPCR_2_extracell_dom_sf, GPCR_2_secretin-like_CS, GPCR_2-like, GCPR_2_calcitonin_rcpt_fam, GPCR_2_extracellular_dom, GPCR_2_calcitonin_rcpt	FALSE	FALSE
7	93434253	93434294	CALCR	ENSG00000004948	ENST00000394441	ENSE00003458862	93434253	93434294	12	0	0	TRUE					IPR036445, IPR017983, IPR017981, IPR003287, IPR001879, IPR001688	GPCR_2_extracell_dom_sf, GPCR_2_secretin-like_CS, GPCR_2-like, GCPR_2_calcitonin_rcpt_fam, GPCR_2_extracellular_dom, GPCR_2_calcitonin_rcpt	FALSE	FALSE
7	93426356	93426589	CALCR	ENSG00000004948	ENST00000394441	ENSE00001031654	93426323	93426589	13	0	-1						IPR036445, IPR017983, IPR017981, IPR003287, IPR001879, IPR001688	GPCR_2_extracell_dom_sf, GPCR_2_secretin-like_CS, GPCR_2-like, GCPR_2_calcitonin_rcpt_fam, GPCR_2_extracellular_dom, GPCR_2_calcitonin_rcpt	FALSE	FALSE
7	93486931	93486981	CALCR	ENSG00000004948	ENST00000415529	ENSE00001704392	93486931	93486981	1	0	0
7	93441527	93441549	CALCR	ENSG00000004948	ENST00000415529	ENSE00001672837	93441500	93441549	8	1	-1
7			CALCR	ENSG00000004948	ENST00000415529	ENSE00003592696	93438210	93438270	9	-1	-1				TRUE
7			CALCR	ENSG00000004948	ENST00000415529	ENSE00003588749	93438060	93438126	10	-1	-1				TRUE
7			CALCR	ENSG00000004948	ENST00000415529	ENSE00003489052	93435952	93436170	11	-1	-1				TRUE
7			CALCR	ENSG00000004948	ENST00000415529	ENSE00003559358	93434253	93434294	12	-1	-1				TRUE
7			CALCR	ENSG00000004948	ENST00000415529	ENSE00001648701	93426356	93426589	13	-1	-1
7	93462063	93462110	CALCR	ENSG00000004948	ENST00000423724	ENSE00000705313	93462063	93462110	6	2	2						IPR036445, IPR017983, IPR017981, IPR003287, IPR001879, IPR001688	GPCR_2_extracell_dom_sf, GPCR_2_secretin-like_CS, GPCR_2-like, GCPR_2_calcitonin_rcpt_fam, GPCR_2_extracellular_dom, GPCR_2_calcitonin_rcpt	FALSE	FALSE
7			CALCR	ENSG00000004948	ENST00000426151	ENSE00001707567	93574692	93574724	1	-1	-1						IPR036445, IPR017983, IPR017981, IPR003287, IPR001879, IPR001688	GPCR_2_extracell_dom_sf, GPCR_2_secretin-like_CS, GPCR_2-like, GCPR_2_calcitonin_rcpt_fam, GPCR_2_extracellular_dom, GPCR_2_calcitonin_rcpt	FALSE	FALSE
7			CALCR	ENSG00000004948	ENST00000426151	ENSE00001720423	93574289	93574506	2	-1	-1						IPR036445, IPR017983, IPR017981, IPR003287, IPR001879, IPR001688	GPCR_2_extracell_dom_sf, GPCR_2_secretin-like_CS, GPCR_2-like, GCPR_2_calcitonin_rcpt_fam, GPCR_2_extracellular_dom, GPCR_2_calcitonin_rcpt	FALSE	FALSE
7	93426356	93426589	CALCR	ENSG00000004948	ENST00000426151	ENSE00001370562	93424486	93426589	14	0	-1						IPR036445, IPR017983, IPR017981, IPR003287, IPR001879, IPR001688	GPCR_2_extracell_dom_sf, GPCR_2_secretin-like_CS, GPCR_2-like, GCPR_2_calcitonin_rcpt_fam, GPCR_2_extracellular_dom, GPCR_2_calcitonin_rcpt	FALSE	FALSE
7			CALCR	ENSG00000004948	ENST00000649521	ENSE00003833296	93574289	93574730	1	-1	-1				TRUE		IPR036445, IPR017983, IPR017981, IPR003287, IPR001879, IPR001688	GPCR_2_extracell_dom_sf, GPCR_2_secretin-like_CS, GPCR_2-like, GCPR_2_calcitonin_rcpt_fam, GPCR_2_extracellular_dom, GPCR_2_calcitonin_rcpt	FALSE	FALSE
7			CALCR	ENSG00000004948	ENST00000649521	ENSE00003612035	93495904	93495974	2	-1	-1						IPR036445, IPR017983, IPR017981, IPR003287, IPR001879, IPR001688	GPCR_2_extracell_dom_sf, GPCR_2_secretin-like_CS, GPCR_2-like, GCPR_2_calcitonin_rcpt_fam, GPCR_2_extracellular_dom, GPCR_2_calcitonin_rcpt	FALSE	FALSE
7	93426356	93426589	CALCR	ENSG00000004948	ENST00000649521	ENSE00003840923	93424539	93426589	15	0	-1						IPR036445, IPR017983, IPR017981, IPR003287, IPR001879, IPR001688	GPCR_2_extracell_dom_sf, GPCR_2_secretin-like_CS, GPCR_2-like, GCPR_2_calcitonin_rcpt_fam, GPCR_2_extracellular_dom, GPCR_2_calcitonin_rcpt	FALSE	FALSE
7	26864363	26864429	SKAP2	ENSG00000005020	ENST00000345317	ENSE00001220341	26864363	26864590	1	-1	1						IPR037781, IPR036028, IPR011993, IPR001849	SKAP_fam, SH3-like_dom_sf, PH-like_dom_sf, PH_domain	FALSE	FALSE
7	26854785	26854890	SKAP2	ENSG00000005020	ENST00000345317	ENSE00003612745	26854785	26854890	2	1	2						IPR037781, IPR036028, IPR011993, IPR001849	SKAP_fam, SH3-like_dom_sf, PH-like_dom_sf, PH_domain	FALSE	FALSE
7	26854137	26854162	SKAP2	ENSG00000005020	ENST00000345317	ENSE00003594057	26854137	26854162	3	2	1						IPR037781, IPR036028, IPR011993, IPR001849	SKAP_fam, SH3-like_dom_sf, PH-like_dom_sf, PH_domain	FALSE	FALSE
7	26844030	26844137	SKAP2	ENSG00000005020	ENST00000345317	ENSE00003623811	26844030	26844137	4	1	1		TRUE				IPR037781, IPR036028, IPR011993, IPR001849	SKAP_fam, SH3-like_dom_sf, PH-like_dom_sf, PH_domain	FALSE	FALSE
7	26739887	26739964	SKAP2	ENSG00000005020	ENST00000345317	ENSE00003563267	26739887	26739964	5	1	1		TRUE				IPR037781, IPR036028, IPR011993, IPR001849	SKAP_fam, SH3-like_dom_sf, PH-like_dom_sf, PH_domain	FALSE	FALSE
7	26738795	26738878	SKAP2	ENSG00000005020	ENST00000345317	ENSE00003464878	26738795	26738878	6	1	1		TRUE				IPR037781, IPR036028, IPR011993, IPR001849	SKAP_fam, SH3-like_dom_sf, PH-like_dom_sf, PH_domain	FALSE	FALSE
7	26726882	26727006	SKAP2	ENSG00000005020	ENST00000345317	ENSE00003684606	26726882	26727006	7	1	0						IPR037781, IPR036028, IPR011993, IPR001849	SKAP_fam, SH3-like_dom_sf, PH-like_dom_sf, PH_domain	FALSE	FALSE
7	26725923	26725986	SKAP2	ENSG00000005020	ENST00000345317	ENSE00003631705	26725923	26725986	8	0	1						IPR037781, IPR036028, IPR011993, IPR001849	SKAP_fam, SH3-like_dom_sf, PH-like_dom_sf, PH_domain	FALSE	FALSE
7	26725428	26725565	SKAP2	ENSG00000005020	ENST00000345317	ENSE00003562129	26725428	26725565	9	1	1		TRUE				IPR037781, IPR036028, IPR011993, IPR001849	SKAP_fam, SH3-like_dom_sf, PH-like_dom_sf, PH_domain	FALSE	FALSE
7	26690285	26690362	SKAP2	ENSG00000005020	ENST00000345317	ENSE00001085059	26690285	26690362	10	1	1		TRUE				IPR037781, IPR036028, IPR011993, IPR001849	SKAP_fam, SH3-like_dom_sf, PH-like_dom_sf, PH_domain	FALSE	FALSE
7	26684736	26684848	SKAP2	ENSG00000005020	ENST00000345317	ENSE00001085057	26684736	26684848	11	1	0						IPR037781, IPR036028, IPR011993, IPR001849	SKAP_fam, SH3-like_dom_sf, PH-like_dom_sf, PH_domain	FALSE	FALSE
7	26670100	26670192	SKAP2	ENSG00000005020	ENST00000345317	ENSE00001365768	26670091	26670192	12	0	-1						IPR037781, IPR036028, IPR011993, IPR001849	SKAP_fam, SH3-like_dom_sf, PH-like_dom_sf, PH_domain	FALSE	FALSE
7			SKAP2	ENSG00000005020	ENST00000345317	ENSE00001398234	26667068	26669656	13	-1	-1						IPR037781, IPR036028, IPR011993, IPR001849	SKAP_fam, SH3-like_dom_sf, PH-like_dom_sf, PH_domain	FALSE	FALSE
7			SKAP2	ENSG00000005020	ENST00000432747	ENSE00001609754	26995155	26995239	1	-1	-1				TRUE
7	26893839	26893860	SKAP2	ENSG00000005020	ENST00000432747	ENSE00001686825	26893839	26893973	2	-1	1
7	26738840	26738878	SKAP2	ENSG00000005020	ENST00000432747	ENSE00001718920	26738840	26738878	7	1	1
7	27184436	27185144	HOXA11	ENSG00000005073	ENST00000006015	ENSE00001147062	27184436	27185232	1	-1	1						IPR021918, IPR020479, IPR017970, IPR009057	DUF3528, Homeobox_metazoa, Homeobox_CS, Homeobox-like_sf	FALSE	FALSE
7	27182796	27183028	HOXA11	ENSG00000005073	ENST00000006015	ENSE00002099557	27181157	27183028	2	1	-1						IPR021918, IPR020479, IPR017970, IPR009057	DUF3528, Homeobox_metazoa, Homeobox_CS, Homeobox-like_sf	FALSE	FALSE
7	27185156	27185223	HOXA11	ENSG00000005073	ENST00000517402	ENSE00002138470	27185156	27185223	1	1	0						IPR021918, IPR020479, IPR017970, IPR009057	DUF3528, Homeobox_metazoa, Homeobox_CS, Homeobox-like_sf	FALSE	FALSE
7	27184436	27184985	HOXA11	ENSG00000005073	ENST00000517402	ENSE00002108125	27184436	27184985	2	0	1						IPR021918, IPR020479, IPR017970, IPR009057	DUF3528, Homeobox_metazoa, Homeobox_CS, Homeobox-like_sf	FALSE	FALSE
7	27182796	27183028	HOXA11	ENSG00000005073	ENST00000517402	ENSE00002101813	27181510	27183028	3	1	-1						IPR021918, IPR020479, IPR017970, IPR009057	DUF3528, Homeobox_metazoa, Homeobox_CS, Homeobox-like_sf	FALSE	FALSE
7	102478808	102478860	POLR2J	ENSG00000005075	ENST00000292614	ENSE00001329052	102478808	102478907	1	-1	2						IPR037685, IPR036603, IPR009025	RBP11, RBP11-like, RBP11-like_dimer	FALSE	FALSE
7	102476181	102476270	POLR2J	ENSG00000005075	ENST00000292614	ENSE00002504427	102476181	102476270	2	2	2			TRUE			IPR037685, IPR036603, IPR009025	RBP11, RBP11-like, RBP11-like_dimer	FALSE	FALSE
7	102474361	102474535	POLR2J	ENSG00000005075	ENST00000292614	ENSE00002457134	102474361	102474535	3	2	0						IPR037685, IPR036603, IPR009025	RBP11, RBP11-like, RBP11-like_dimer	FALSE	FALSE
7	102473649	102473684	POLR2J	ENSG00000005075	ENST00000292614	ENSE00001056055	102473118	102473684	4	0	-1						IPR037685, IPR036603, IPR009025	RBP11, RBP11-like, RBP11-like_dimer	FALSE	FALSE
7	102478811	102478860	POLR2J	ENSG00000005075	ENST00000393794	ENSE00001708363	102478811	102478906	1	-1	2						IPR037685, IPR036603, IPR009025	RBP11, RBP11-like, RBP11-like_dimer	FALSE	FALSE
7	102474199	102474535	POLR2J	ENSG00000005075	ENST00000393794	ENSE00001714036	102473938	102474535	3	2	-1						IPR037685, IPR036603, IPR009025	RBP11, RBP11-like, RBP11-like_dimer	FALSE	FALSE
7	11831757	11831946	THSD7A	ENSG00000005108	ENST00000423059	ENSE00001538021	11831757	11832198	1	-1	1						IPR036383	TSP1_rpt_sf	FALSE	FALSE
7	11636130	11636961	THSD7A	ENSG00000005108	ENST00000423059	ENSE00001209499	11636130	11636961	2	1	2						IPR036383	TSP1_rpt_sf	FALSE	FALSE
7	11593254	11593502	THSD7A	ENSG00000005108	ENST00000423059	ENSE00000671780	11593254	11593502	3	2	2			TRUE			IPR036383	TSP1_rpt_sf	FALSE	FALSE
7	11590460	11590641	THSD7A	ENSG00000005108	ENST00000423059	ENSE00000671781	11590460	11590641	4	2	1						IPR036383	TSP1_rpt_sf	FALSE	FALSE
7	11542962	11543117	THSD7A	ENSG00000005108	ENST00000423059	ENSE00000671783	11542962	11543117	5	1	1		TRUE				IPR036383	TSP1_rpt_sf	FALSE	FALSE
7	11541419	11541631	THSD7A	ENSG00000005108	ENST00000423059	ENSE00003606830	11541419	11541631	6	1	1		TRUE				IPR036383	TSP1_rpt_sf	FALSE	FALSE
7	11481788	11481982	THSD7A	ENSG00000005108	ENST00000423059	ENSE00000831771	11481788	11481982	7	1	1		TRUE				IPR036383	TSP1_rpt_sf	FALSE	FALSE
7	11474334	11474568	THSD7A	ENSG00000005108	ENST00000423059	ENSE00000831770	11474334	11474568	8	1	2						IPR036383	TSP1_rpt_sf	FALSE	FALSE
7	11469879	11469994	THSD7A	ENSG00000005108	ENST00000423059	ENSE00000671776	11469879	11469994	9	2	1						IPR036383	TSP1_rpt_sf	FALSE	FALSE
7	11462011	11462143	THSD7A	ENSG00000005108	ENST00000423059	ENSE00000671775	11462011	11462143	10	1	2						IPR036383	TSP1_rpt_sf	FALSE	FALSE
7	11460662	11460765	THSD7A	ENSG00000005108	ENST00000423059	ENSE00000671774	11460662	11460765	11	2	1						IPR036383	TSP1_rpt_sf	FALSE	FALSE
7	11447230	11447424	THSD7A	ENSG00000005108	ENST00000423059	ENSE00003469483	11447230	11447424	12	1	1		TRUE				IPR036383	TSP1_rpt_sf	FALSE	FALSE
7	11446061	11446324	THSD7A	ENSG00000005108	ENST00000423059	ENSE00000671751	11446061	11446324	13	1	1		TRUE				IPR036383	TSP1_rpt_sf	FALSE	FALSE
7	11428947	11429125	THSD7A	ENSG00000005108	ENST00000423059	ENSE00000671748	11428947	11429125	14	1	0						IPR036383	TSP1_rpt_sf	FALSE	FALSE
7	11426666	11426671	THSD7A	ENSG00000005108	ENST00000423059	ENSE00001592488	11426666	11426671	15	0	0	TRUE					IPR036383	TSP1_rpt_sf	FALSE	FALSE
7	11424696	11424829	THSD7A	ENSG00000005108	ENST00000423059	ENSE00001558380	11424696	11424829	16	0	2						IPR036383	TSP1_rpt_sf	FALSE	FALSE
7	11417450	11417603	THSD7A	ENSG00000005108	ENST00000423059	ENSE00000671743	11417450	11417603	17	2	0						IPR036383	TSP1_rpt_sf	FALSE	FALSE
7	11412656	11412800	THSD7A	ENSG00000005108	ENST00000423059	ENSE00000671741	11412656	11412800	18	0	1						IPR036383	TSP1_rpt_sf	FALSE	FALSE
7	11411207	11411322	THSD7A	ENSG00000005108	ENST00000423059	ENSE00000671739	11411207	11411322	19	1	0						IPR036383	TSP1_rpt_sf	FALSE	FALSE
7	11407306	11407423	THSD7A	ENSG00000005108	ENST00000423059	ENSE00000671737	11407306	11407423	20	0	1						IPR036383	TSP1_rpt_sf	FALSE	FALSE
7	11406910	11407055	THSD7A	ENSG00000005108	ENST00000423059	ENSE00000671735	11406910	11407055	21	1	0						IPR036383	TSP1_rpt_sf	FALSE	FALSE
7	11406300	11406474	THSD7A	ENSG00000005108	ENST00000423059	ENSE00000671733	11406300	11406474	22	0	1						IPR036383	TSP1_rpt_sf	FALSE	FALSE
7	11401795	11401968	THSD7A	ENSG00000005108	ENST00000423059	ENSE00000448595	11401795	11401968	23	1	1		TRUE				IPR036383	TSP1_rpt_sf	FALSE	FALSE
7	11382521	11382616	THSD7A	ENSG00000005108	ENST00000423059	ENSE00000671714	11382521	11382616	24	1	1		TRUE				IPR036383	TSP1_rpt_sf	FALSE	FALSE
7	11379630	11379712	THSD7A	ENSG00000005108	ENST00000423059	ENSE00000671689	11379630	11379712	25	1	0						IPR036383	TSP1_rpt_sf	FALSE	FALSE
7	11379070	11379280	THSD7A	ENSG00000005108	ENST00000423059	ENSE00003601667	11379070	11379280	26	0	1						IPR036383	TSP1_rpt_sf	FALSE	FALSE
7	11376570	11376657	THSD7A	ENSG00000005108	ENST00000423059	ENSE00003590559	11376570	11376657	27	1	2						IPR036383	TSP1_rpt_sf	FALSE	FALSE
7	11375794	11375878	THSD7A	ENSG00000005108	ENST00000423059	ENSE00001547982	11370365	11375878	28	2	-1						IPR036383	TSP1_rpt_sf	FALSE	FALSE
7	11424696	11424835	THSD7A	ENSG00000005108	ENST00000617773	ENSE00003732099	11424696	11424835	15	0	2						IPR036383	TSP1_rpt_sf	FALSE	FALSE
7	11375794	11375878	THSD7A	ENSG00000005108	ENST00000617773	ENSE00003732479	11370437	11375878	27	2	-1						IPR036383	TSP1_rpt_sf	FALSE	FALSE
7	107044908	107045214	PRKAR2B	ENSG00000005249	ENST00000265717	ENSE00000881748	107044705	107045214	1	-1	1						IPR018490, IPR018488, IPR014710, IPR012198, IPR003117	cNMP-bd-like, cNMP-bd_CS, RmlC-like_jellyroll, cAMP_dep_PK_reg_su, cAMP_dep_PK_reg_su_I/II_a/b	FALSE	FALSE
7	107070281	107070316	PRKAR2B	ENSG00000005249	ENST00000265717	ENSE00003485946	107070281	107070316	2	1	1		TRUE				IPR018490, IPR018488, IPR014710, IPR012198, IPR003117	cNMP-bd-like, cNMP-bd_CS, RmlC-like_jellyroll, cAMP_dep_PK_reg_su, cAMP_dep_PK_reg_su_I/II_a/b	FALSE	FALSE
7	107121952	107122004	PRKAR2B	ENSG00000005249	ENST00000265717	ENSE00003486939	107121952	107122004	3	1	0						IPR018490, IPR018488, IPR014710, IPR012198, IPR003117	cNMP-bd-like, cNMP-bd_CS, RmlC-like_jellyroll, cAMP_dep_PK_reg_su, cAMP_dep_PK_reg_su_I/II_a/b	FALSE	FALSE
7	107128212	107128295	PRKAR2B	ENSG00000005249	ENST00000265717	ENSE00003534352	107128212	107128295	4	0	0	TRUE					IPR018490, IPR018488, IPR014710, IPR012198, IPR003117	cNMP-bd-like, cNMP-bd_CS, RmlC-like_jellyroll, cAMP_dep_PK_reg_su, cAMP_dep_PK_reg_su_I/II_a/b	FALSE	FALSE
7	107140847	107140953	PRKAR2B	ENSG00000005249	ENST00000265717	ENSE00003531280	107140847	107140953	5	0	2						IPR018490, IPR018488, IPR014710, IPR012198, IPR003117	cNMP-bd-like, cNMP-bd_CS, RmlC-like_jellyroll, cAMP_dep_PK_reg_su, cAMP_dep_PK_reg_su_I/II_a/b	FALSE	FALSE
7	107146308	107146461	PRKAR2B	ENSG00000005249	ENST00000265717	ENSE00000715091	107146308	107146461	6	2	0						IPR018490, IPR018488, IPR014710, IPR012198, IPR003117	cNMP-bd-like, cNMP-bd_CS, RmlC-like_jellyroll, cAMP_dep_PK_reg_su, cAMP_dep_PK_reg_su_I/II_a/b	FALSE	FALSE
7	107150922	107151023	PRKAR2B	ENSG00000005249	ENST00000265717	ENSE00000715093	107150922	107151023	7	0	0	TRUE					IPR018490, IPR018488, IPR014710, IPR012198, IPR003117	cNMP-bd-like, cNMP-bd_CS, RmlC-like_jellyroll, cAMP_dep_PK_reg_su, cAMP_dep_PK_reg_su_I/II_a/b	FALSE	FALSE
7	107153177	107153251	PRKAR2B	ENSG00000005249	ENST00000265717	ENSE00000715095	107153177	107153251	8	0	0	TRUE					IPR018490, IPR018488, IPR014710, IPR012198, IPR003117	cNMP-bd-like, cNMP-bd_CS, RmlC-like_jellyroll, cAMP_dep_PK_reg_su, cAMP_dep_PK_reg_su_I/II_a/b	FALSE	FALSE
7	107156984	107157049	PRKAR2B	ENSG00000005249	ENST00000265717	ENSE00000715098	107156984	107157049	9	0	0	TRUE					IPR018490, IPR018488, IPR014710, IPR012198, IPR003117	cNMP-bd-like, cNMP-bd_CS, RmlC-like_jellyroll, cAMP_dep_PK_reg_su, cAMP_dep_PK_reg_su_I/II_a/b	FALSE	FALSE
7	107157186	107157324	PRKAR2B	ENSG00000005249	ENST00000265717	ENSE00000715102	107157186	107157324	10	0	1						IPR018490, IPR018488, IPR014710, IPR012198, IPR003117	cNMP-bd-like, cNMP-bd_CS, RmlC-like_jellyroll, cAMP_dep_PK_reg_su, cAMP_dep_PK_reg_su_I/II_a/b	FALSE	FALSE
7	107159449	107159582	PRKAR2B	ENSG00000005249	ENST00000265717	ENSE00001174070	107159449	107161811	11	1	-1						IPR018490, IPR018488, IPR014710, IPR012198, IPR003117	cNMP-bd-like, cNMP-bd_CS, RmlC-like_jellyroll, cAMP_dep_PK_reg_su, cAMP_dep_PK_reg_su_I/II_a/b	FALSE	FALSE
7	95324402	95324475	PON1	ENSG00000005421	ENST00000222381	ENSE00000877451	95324402	95324532	1	-1	2						IPR011042, IPR008363	6-blade_b-propeller_TolB-like, Paraoxonase1	FALSE	FALSE
7	95318323	95318393	PON1	ENSG00000005421	ENST00000222381	ENSE00000434428	95318323	95318393	2	2	1						IPR011042, IPR008363	6-blade_b-propeller_TolB-like, Paraoxonase1	FALSE	FALSE
7	95316734	95316789	PON1	ENSG00000005421	ENST00000222381	ENSE00003622832	95316734	95316789	3	1	0						IPR011042, IPR008363	6-blade_b-propeller_TolB-like, Paraoxonase1	FALSE	FALSE
7	95315322	95315490	PON1	ENSG00000005421	ENST00000222381	ENSE00003690212	95315322	95315490	4	0	1						IPR011042, IPR008363	6-blade_b-propeller_TolB-like, Paraoxonase1	FALSE	FALSE
7	95311451	95311577	PON1	ENSG00000005421	ENST00000222381	ENSE00003468322	95311451	95311577	5	1	2						IPR011042, IPR008363	6-blade_b-propeller_TolB-like, Paraoxonase1	FALSE	FALSE
7	95308011	95308211	PON1	ENSG00000005421	ENST00000222381	ENSE00003597883	95308011	95308211	6	2	2			TRUE			IPR011042, IPR008363	6-blade_b-propeller_TolB-like, Paraoxonase1	FALSE	FALSE
7	95306285	95306366	PON1	ENSG00000005421	ENST00000222381	ENSE00003580222	95306285	95306366	7	2	0						IPR011042, IPR008363	6-blade_b-propeller_TolB-like, Paraoxonase1	FALSE	FALSE
7	95302205	95302333	PON1	ENSG00000005421	ENST00000222381	ENSE00003609092	95302205	95302333	8	0	0	TRUE					IPR011042, IPR008363	6-blade_b-propeller_TolB-like, Paraoxonase1	FALSE	FALSE
7	95298944	95299102	PON1	ENSG00000005421	ENST00000222381	ENSE00001182780	95297676	95299102	9	0	-1						IPR011042, IPR008363	6-blade_b-propeller_TolB-like, Paraoxonase1	FALSE	FALSE
7	95324402	95324475	PON1	ENSG00000005421	ENST00000433729	ENSE00001801520	95324402	95324476	1	-1	2
7	95315417	95315449	PON1	ENSG00000005421	ENST00000433729	ENSE00001633438	95315322	95315449	4	0	-1
7			PON1	ENSG00000005421	ENST00000433729	ENSE00003472849	95311451	95311577	5	-1	-1				TRUE
7			PON1	ENSG00000005421	ENST00000433729	ENSE00003552883	95308011	95308211	6	-1	-1				TRUE
7			PON1	ENSG00000005421	ENST00000433729	ENSE00003553772	95306285	95306366	7	-1	-1				TRUE
7			PON1	ENSG00000005421	ENST00000433729	ENSE00003485671	95302205	95302333	8	-1	-1				TRUE
7			PON1	ENSG00000005421	ENST00000433729	ENSE00001679767	95298914	95299102	9	-1	-1
7			CROT	ENSG00000005469	ENST00000331536	ENSE00001913179	87345664	87345767	1	-1	-1				TRUE		IPR042232, IPR042231, IPR039551	Cho/carn_acyl_trans_1, Cho/carn_acyl_trans_2, Cho/carn_acyl_trans	FALSE	FALSE
7			CROT	ENSG00000005469	ENST00000331536	ENSE00001016681	87346340	87346430	2	-1	-1				TRUE		IPR042232, IPR042231, IPR039551	Cho/carn_acyl_trans_1, Cho/carn_acyl_trans_2, Cho/carn_acyl_trans	FALSE	FALSE
7	87349069	87349183	CROT	ENSG00000005469	ENST00000331536	ENSE00000877143	87349048	87349183	3	-1	1						IPR042232, IPR042231, IPR039551	Cho/carn_acyl_trans_1, Cho/carn_acyl_trans_2, Cho/carn_acyl_trans	FALSE	FALSE
7	87359206	87359330	CROT	ENSG00000005469	ENST00000331536	ENSE00000703844	87359206	87359330	4	1	0						IPR042232, IPR042231, IPR039551	Cho/carn_acyl_trans_1, Cho/carn_acyl_trans_2, Cho/carn_acyl_trans	FALSE	FALSE
7	87361390	87361571	CROT	ENSG00000005469	ENST00000331536	ENSE00000703841	87361390	87361571	5	0	2						IPR042232, IPR042231, IPR039551	Cho/carn_acyl_trans_1, Cho/carn_acyl_trans_2, Cho/carn_acyl_trans	FALSE	FALSE
7	87361728	87361852	CROT	ENSG00000005469	ENST00000331536	ENSE00003526250	87361728	87361852	6	2	1						IPR042232, IPR042231, IPR039551	Cho/carn_acyl_trans_1, Cho/carn_acyl_trans_2, Cho/carn_acyl_trans	FALSE	FALSE
7	87369376	87369484	CROT	ENSG00000005469	ENST00000331536	ENSE00000703835	87369376	87369484	7	1	2						IPR042232, IPR042231, IPR039551	Cho/carn_acyl_trans_1, Cho/carn_acyl_trans_2, Cho/carn_acyl_trans	FALSE	FALSE
7	87375632	87375725	CROT	ENSG00000005469	ENST00000331536	ENSE00000703832	87375632	87375725	8	2	0						IPR042232, IPR042231, IPR039551	Cho/carn_acyl_trans_1, Cho/carn_acyl_trans_2, Cho/carn_acyl_trans	FALSE	FALSE
7	87375828	87375953	CROT	ENSG00000005469	ENST00000331536	ENSE00000703829	87375828	87375953	9	0	0	TRUE					IPR042232, IPR042231, IPR039551	Cho/carn_acyl_trans_1, Cho/carn_acyl_trans_2, Cho/carn_acyl_trans	FALSE	FALSE
7	87377349	87377450	CROT	ENSG00000005469	ENST00000331536	ENSE00003682267	87377349	87377450	10	0	0	TRUE					IPR042232, IPR042231, IPR039551	Cho/carn_acyl_trans_1, Cho/carn_acyl_trans_2, Cho/carn_acyl_trans	FALSE	FALSE
7	87381910	87381993	CROT	ENSG00000005469	ENST00000331536	ENSE00003472071	87381910	87381993	11	0	0	TRUE					IPR042232, IPR042231, IPR039551	Cho/carn_acyl_trans_1, Cho/carn_acyl_trans_2, Cho/carn_acyl_trans	FALSE	FALSE
7	87382074	87382181	CROT	ENSG00000005469	ENST00000331536	ENSE00000703819	87382074	87382181	12	0	0	TRUE					IPR042232, IPR042231, IPR039551	Cho/carn_acyl_trans_1, Cho/carn_acyl_trans_2, Cho/carn_acyl_trans	FALSE	FALSE
7	87382413	87382543	CROT	ENSG00000005469	ENST00000331536	ENSE00000703817	87382413	87382543	13	0	2						IPR042232, IPR042231, IPR039551	Cho/carn_acyl_trans_1, Cho/carn_acyl_trans_2, Cho/carn_acyl_trans	FALSE	FALSE
7	87391589	87391712	CROT	ENSG00000005469	ENST00000331536	ENSE00000703814	87391589	87391712	14	2	0						IPR042232, IPR042231, IPR039551	Cho/carn_acyl_trans_1, Cho/carn_acyl_trans_2, Cho/carn_acyl_trans	FALSE	FALSE
7	87392566	87392644	CROT	ENSG00000005469	ENST00000331536	ENSE00000703810	87392566	87392644	15	0	1						IPR042232, IPR042231, IPR039551	Cho/carn_acyl_trans_1, Cho/carn_acyl_trans_2, Cho/carn_acyl_trans	FALSE	FALSE
7	87392730	87392823	CROT	ENSG00000005469	ENST00000331536	ENSE00000703806	87392730	87392823	16	1	2						IPR042232, IPR042231, IPR039551	Cho/carn_acyl_trans_1, Cho/carn_acyl_trans_2, Cho/carn_acyl_trans	FALSE	FALSE
7	87392948	87393067	CROT	ENSG00000005469	ENST00000331536	ENSE00000703802	87392948	87393067	17	2	2			TRUE			IPR042232, IPR042231, IPR039551	Cho/carn_acyl_trans_1, Cho/carn_acyl_trans_2, Cho/carn_acyl_trans	FALSE	FALSE
7	87398524	87398644	CROT	ENSG00000005469	ENST00000331536	ENSE00001318633	87398524	87399794	18	2	-1						IPR042232, IPR042231, IPR039551	Cho/carn_acyl_trans_1, Cho/carn_acyl_trans_2, Cho/carn_acyl_trans	FALSE	FALSE
7			CROT	ENSG00000005469	ENST00000412227	ENSE00001302131	87345693	87345767	1	-1	-1						IPR042572, IPR039551	Carn_acyl_trans_N, Cho/carn_acyl_trans	FALSE	FALSE
7	87359206	87359354	CROT	ENSG00000005469	ENST00000412227	ENSE00001737903	87359206	87360116	4	1	-1						IPR042572, IPR039551	Carn_acyl_trans_N, Cho/carn_acyl_trans	FALSE	FALSE
7			CROT	ENSG00000005469	ENST00000419147	ENSE00001789453	87345681	87345767	1	-1	-1						IPR042572, IPR042232, IPR042231, IPR039551	Carn_acyl_trans_N, Cho/carn_acyl_trans_1, Cho/carn_acyl_trans_2, Cho/carn_acyl_trans	FALSE	FALSE
7	87357507	87357590	CROT	ENSG00000005469	ENST00000419147	ENSE00001713739	87357507	87357590	4	1	1						IPR042572, IPR042232, IPR042231, IPR039551	Carn_acyl_trans_N, Cho/carn_acyl_trans_1, Cho/carn_acyl_trans_2, Cho/carn_acyl_trans	FALSE	FALSE
7	87398524	87398644	CROT	ENSG00000005469	ENST00000419147	ENSE00001819402	87398524	87399481	19	2	-1						IPR042572, IPR042232, IPR042231, IPR039551	Carn_acyl_trans_N, Cho/carn_acyl_trans_1, Cho/carn_acyl_trans_2, Cho/carn_acyl_trans	FALSE	FALSE
7			CROT	ENSG00000005469	ENST00000442291	ENSE00001614569	87346335	87346430	1	-1	-1						IPR042232, IPR042231, IPR039551	Cho/carn_acyl_trans_1, Cho/carn_acyl_trans_2, Cho/carn_acyl_trans	FALSE	FALSE
7	87398317	87398323	CROT	ENSG00000005469	ENST00000442291	ENSE00001656333	87398317	87398474	17	2	-1						IPR042232, IPR042231, IPR039551	Cho/carn_acyl_trans_1, Cho/carn_acyl_trans_2, Cho/carn_acyl_trans	FALSE	FALSE
7			ABCB4	ENSG00000005471	ENST00000265723	ENSE00001389941	87475634	87475739	1	-1	-1				TRUE		IPR039421, IPR036640, IPR030275, IPR027417, IPR017871, IPR011527, IPR003593	Type_I_exporter, ABC1_TM_sf, MDR3, P-loop_NTPase, ABC_transporter_CS, ABC1_TM_dom, AAA+_ATPase	FALSE	FALSE
7	87475386	87475465	ABCB4	ENSG00000005471	ENST00000265723	ENSE00001388379	87475386	87475471	2	-1	2						IPR039421, IPR036640, IPR030275, IPR027417, IPR017871, IPR011527, IPR003593	Type_I_exporter, ABC1_TM_sf, MDR3, P-loop_NTPase, ABC_transporter_CS, ABC1_TM_dom, AAA+_ATPase	FALSE	FALSE
7	87472621	87472675	ABCB4	ENSG00000005471	ENST00000265723	ENSE00003570234	87472621	87472675	3	2	0						IPR039421, IPR036640, IPR030275, IPR027417, IPR017871, IPR011527, IPR003593	Type_I_exporter, ABC1_TM_sf, MDR3, P-loop_NTPase, ABC_transporter_CS, ABC1_TM_dom, AAA+_ATPase	FALSE	FALSE
7	87462758	87462908	ABCB4	ENSG00000005471	ENST00000265723	ENSE00003567026	87462758	87462908	4	0	1						IPR039421, IPR036640, IPR030275, IPR027417, IPR017871, IPR011527, IPR003593	Type_I_exporter, ABC1_TM_sf, MDR3, P-loop_NTPase, ABC_transporter_CS, ABC1_TM_dom, AAA+_ATPase	FALSE	FALSE
7	87454535	87454592	ABCB4	ENSG00000005471	ENST00000265723	ENSE00003611473	87454535	87454592	5	1	2						IPR039421, IPR036640, IPR030275, IPR027417, IPR017871, IPR011527, IPR003593	Type_I_exporter, ABC1_TM_sf, MDR3, P-loop_NTPase, ABC_transporter_CS, ABC1_TM_dom, AAA+_ATPase	FALSE	FALSE
7	87452944	87453135	ABCB4	ENSG00000005471	ENST00000265723	ENSE00000703052	87452944	87453135	6	2	2			TRUE			IPR039421, IPR036640, IPR030275, IPR027417, IPR017871, IPR011527, IPR003593	Type_I_exporter, ABC1_TM_sf, MDR3, P-loop_NTPase, ABC_transporter_CS, ABC1_TM_dom, AAA+_ATPase	FALSE	FALSE
7	87451623	87451794	ABCB4	ENSG00000005471	ENST00000265723	ENSE00000703103	87451623	87451794	7	2	0						IPR039421, IPR036640, IPR030275, IPR027417, IPR017871, IPR011527, IPR003593	Type_I_exporter, ABC1_TM_sf, MDR3, P-loop_NTPase, ABC_transporter_CS, ABC1_TM_dom, AAA+_ATPase	FALSE	FALSE
7	87449968	87450092	ABCB4	ENSG00000005471	ENST00000265723	ENSE00000918895	87449968	87450092	8	0	2						IPR039421, IPR036640, IPR030275, IPR027417, IPR017871, IPR011527, IPR003593	Type_I_exporter, ABC1_TM_sf, MDR3, P-loop_NTPase, ABC_transporter_CS, ABC1_TM_dom, AAA+_ATPase	FALSE	FALSE
7	87447034	87447205	ABCB4	ENSG00000005471	ENST00000265723	ENSE00000918894	87447034	87447205	9	2	0						IPR039421, IPR036640, IPR030275, IPR027417, IPR017871, IPR011527, IPR003593	Type_I_exporter, ABC1_TM_sf, MDR3, P-loop_NTPase, ABC_transporter_CS, ABC1_TM_dom, AAA+_ATPase	FALSE	FALSE
7	87444862	87444975	ABCB4	ENSG00000005471	ENST00000265723	ENSE00000918893	87444862	87444975	10	0	0	TRUE					IPR039421, IPR036640, IPR030275, IPR027417, IPR017871, IPR011527, IPR003593	Type_I_exporter, ABC1_TM_sf, MDR3, P-loop_NTPase, ABC_transporter_CS, ABC1_TM_dom, AAA+_ATPase	FALSE	FALSE
7	87443663	87443773	ABCB4	ENSG00000005471	ENST00000265723	ENSE00000918892	87443663	87443773	11	0	0	TRUE					IPR039421, IPR036640, IPR030275, IPR027417, IPR017871, IPR011527, IPR003593	Type_I_exporter, ABC1_TM_sf, MDR3, P-loop_NTPase, ABC_transporter_CS, ABC1_TM_dom, AAA+_ATPase	FALSE	FALSE
7	87443319	87443444	ABCB4	ENSG00000005471	ENST00000265723	ENSE00000918891	87443319	87443444	12	0	0	TRUE					IPR039421, IPR036640, IPR030275, IPR027417, IPR017871, IPR011527, IPR003593	Type_I_exporter, ABC1_TM_sf, MDR3, P-loop_NTPase, ABC_transporter_CS, ABC1_TM_dom, AAA+_ATPase	FALSE	FALSE
7	87440199	87440402	ABCB4	ENSG00000005471	ENST00000265723	ENSE00000918890	87440199	87440402	13	0	0	TRUE					IPR039421, IPR036640, IPR030275, IPR027417, IPR017871, IPR011527, IPR003593	Type_I_exporter, ABC1_TM_sf, MDR3, P-loop_NTPase, ABC_transporter_CS, ABC1_TM_dom, AAA+_ATPase	FALSE	FALSE
7	87439667	87439837	ABCB4	ENSG00000005471	ENST00000265723	ENSE00002502499	87439667	87439837	14	0	0	TRUE					IPR039421, IPR036640, IPR030275, IPR027417, IPR017871, IPR011527, IPR003593	Type_I_exporter, ABC1_TM_sf, MDR3, P-loop_NTPase, ABC_transporter_CS, ABC1_TM_dom, AAA+_ATPase	FALSE	FALSE
7	87431404	87431565	ABCB4	ENSG00000005471	ENST00000265723	ENSE00002514753	87431404	87431565	15	0	0	TRUE					IPR039421, IPR036640, IPR030275, IPR027417, IPR017871, IPR011527, IPR003593	Type_I_exporter, ABC1_TM_sf, MDR3, P-loop_NTPase, ABC_transporter_CS, ABC1_TM_dom, AAA+_ATPase	FALSE	FALSE
7	87426750	87426920	ABCB4	ENSG00000005471	ENST00000265723	ENSE00003599345	87426750	87426920	16	0	0	TRUE					IPR039421, IPR036640, IPR030275, IPR027417, IPR017871, IPR011527, IPR003593	Type_I_exporter, ABC1_TM_sf, MDR3, P-loop_NTPase, ABC_transporter_CS, ABC1_TM_dom, AAA+_ATPase	FALSE	FALSE
7	87423906	87424052	ABCB4	ENSG00000005471	ENST00000265723	ENSE00000703526	87423906	87424052	17	0	0	TRUE					IPR039421, IPR036640, IPR030275, IPR027417, IPR017871, IPR011527, IPR003593	Type_I_exporter, ABC1_TM_sf, MDR3, P-loop_NTPase, ABC_transporter_CS, ABC1_TM_dom, AAA+_ATPase	FALSE	FALSE
7	87422121	87422225	ABCB4	ENSG00000005471	ENST00000265723	ENSE00000918885	87422121	87422225	18	0	0	TRUE					IPR039421, IPR036640, IPR030275, IPR027417, IPR017871, IPR011527, IPR003593	Type_I_exporter, ABC1_TM_sf, MDR3, P-loop_NTPase, ABC_transporter_CS, ABC1_TM_dom, AAA+_ATPase	FALSE	FALSE
7	87419998	87420075	ABCB4	ENSG00000005471	ENST00000265723	ENSE00000918884	87419998	87420075	19	0	0	TRUE					IPR039421, IPR036640, IPR030275, IPR027417, IPR017871, IPR011527, IPR003593	Type_I_exporter, ABC1_TM_sf, MDR3, P-loop_NTPase, ABC_transporter_CS, ABC1_TM_dom, AAA+_ATPase	FALSE	FALSE
7	87418537	87418620	ABCB4	ENSG00000005471	ENST00000265723	ENSE00000918883	87418537	87418620	20	0	0	TRUE					IPR039421, IPR036640, IPR030275, IPR027417, IPR017871, IPR011527, IPR003593	Type_I_exporter, ABC1_TM_sf, MDR3, P-loop_NTPase, ABC_transporter_CS, ABC1_TM_dom, AAA+_ATPase	FALSE	FALSE
7	87417312	87417515	ABCB4	ENSG00000005471	ENST00000265723	ENSE00000918882	87417312	87417515	21	0	0	TRUE					IPR039421, IPR036640, IPR030275, IPR027417, IPR017871, IPR011527, IPR003593	Type_I_exporter, ABC1_TM_sf, MDR3, P-loop_NTPase, ABC_transporter_CS, ABC1_TM_dom, AAA+_ATPase	FALSE	FALSE
7	87413617	87413717	ABCB4	ENSG00000005471	ENST00000265723	ENSE00000454292	87413617	87413717	22	0	2						IPR039421, IPR036640, IPR030275, IPR027417, IPR017871, IPR011527, IPR003593	Type_I_exporter, ABC1_TM_sf, MDR3, P-loop_NTPase, ABC_transporter_CS, ABC1_TM_dom, AAA+_ATPase	FALSE	FALSE
7	87411893	87412033	ABCB4	ENSG00000005471	ENST00000265723	ENSE00000703613	87411893	87412033	23	2	2			TRUE			IPR039421, IPR036640, IPR030275, IPR027417, IPR017871, IPR011527, IPR003593	Type_I_exporter, ABC1_TM_sf, MDR3, P-loop_NTPase, ABC_transporter_CS, ABC1_TM_dom, AAA+_ATPase	FALSE	FALSE
7	87409236	87409392	ABCB4	ENSG00000005471	ENST00000265723	ENSE00000918880	87409236	87409392	24	2	0						IPR039421, IPR036640, IPR030275, IPR027417, IPR017871, IPR011527, IPR003593	Type_I_exporter, ABC1_TM_sf, MDR3, P-loop_NTPase, ABC_transporter_CS, ABC1_TM_dom, AAA+_ATPase	FALSE	FALSE
7	87408037	87408234	ABCB4	ENSG00000005471	ENST00000265723	ENSE00003668484	87408037	87408234	25	0	0	TRUE					IPR039421, IPR036640, IPR030275, IPR027417, IPR017871, IPR011527, IPR003593	Type_I_exporter, ABC1_TM_sf, MDR3, P-loop_NTPase, ABC_transporter_CS, ABC1_TM_dom, AAA+_ATPase	FALSE	FALSE
7	87406288	87406515	ABCB4	ENSG00000005471	ENST00000265723	ENSE00001016683	87406288	87406515	26	0	0	TRUE					IPR039421, IPR036640, IPR030275, IPR027417, IPR017871, IPR011527, IPR003593	Type_I_exporter, ABC1_TM_sf, MDR3, P-loop_NTPase, ABC_transporter_CS, ABC1_TM_dom, AAA+_ATPase	FALSE	FALSE
7	87403135	87403281	ABCB4	ENSG00000005471	ENST00000265723	ENSE00002486480	87403135	87403281	27	0	0	TRUE					IPR039421, IPR036640, IPR030275, IPR027417, IPR017871, IPR011527, IPR003593	Type_I_exporter, ABC1_TM_sf, MDR3, P-loop_NTPase, ABC_transporter_CS, ABC1_TM_dom, AAA+_ATPase	FALSE	FALSE
7	87402096	87402302	ABCB4	ENSG00000005471	ENST00000265723	ENSE00001911299	87402049	87402302	28	0	-1						IPR039421, IPR036640, IPR030275, IPR027417, IPR017871, IPR011527, IPR003593	Type_I_exporter, ABC1_TM_sf, MDR3, P-loop_NTPase, ABC_transporter_CS, ABC1_TM_dom, AAA+_ATPase	FALSE	FALSE
7			ABCB4	ENSG00000005471	ENST00000359206	ENSE00003837832	87475771	87475848	1	-1	-1						IPR039421, IPR036640, IPR030275, IPR027417, IPR017871, IPR011527, IPR003593	Type_I_exporter, ABC1_TM_sf, MDR3, P-loop_NTPase, ABC_transporter_CS, ABC1_TM_dom, AAA+_ATPase	FALSE	FALSE
7	87406288	87406494	ABCB4	ENSG00000005471	ENST00000359206	ENSE00000454307	87406288	87406494	26	0	0						IPR039421, IPR036640, IPR030275, IPR027417, IPR017871, IPR011527, IPR003593	Type_I_exporter, ABC1_TM_sf, MDR3, P-loop_NTPase, ABC_transporter_CS, ABC1_TM_dom, AAA+_ATPase	FALSE	FALSE
7	87402096	87402302	ABCB4	ENSG00000005471	ENST00000359206	ENSE00003838043	87402059	87402302	28	0	-1						IPR039421, IPR036640, IPR030275, IPR027417, IPR017871, IPR011527, IPR003593	Type_I_exporter, ABC1_TM_sf, MDR3, P-loop_NTPase, ABC_transporter_CS, ABC1_TM_dom, AAA+_ATPase	FALSE	FALSE
7	87475386	87475465	ABCB4	ENSG00000005471	ENST00000453593	ENSE00001781783	87475386	87475465	1	0	2						IPR039421, IPR036640, IPR030275, IPR027417, IPR017871, IPR011527, IPR003593	Type_I_exporter, ABC1_TM_sf, MDR3, P-loop_NTPase, ABC_transporter_CS, ABC1_TM_dom, AAA+_ATPase	FALSE	FALSE
7	87402096	87402302	ABCB4	ENSG00000005471	ENST00000453593	ENSE00003612579	87402096	87402302	26	0	0						IPR039421, IPR036640, IPR030275, IPR027417, IPR017871, IPR011527, IPR003593	Type_I_exporter, ABC1_TM_sf, MDR3, P-loop_NTPase, ABC_transporter_CS, ABC1_TM_dom, AAA+_ATPase	FALSE	FALSE
7	87475386	87475408	ABCB4	ENSG00000005471	ENST00000643670	ENSE00003828882	87475386	87475408	1	0	2
7	87448688	87448706	ABCB4	ENSG00000005471	ENST00000643670	ENSE00003830377	87448634	87448706	8	2	-1
7			ABCB4	ENSG00000005471	ENST00000643670	ENSE00003815183	87447034	87447205	9	-1	-1				TRUE
7			ABCB4	ENSG00000005471	ENST00000643670	ENSE00003819996	87444862	87444975	10	-1	-1				TRUE
7			ABCB4	ENSG00000005471	ENST00000643670	ENSE00003828724	87443663	87443773	11	-1	-1				TRUE
7			ABCB4	ENSG00000005471	ENST00000643670	ENSE00003823377	87443319	87443444	12	-1	-1				TRUE
7			ABCB4	ENSG00000005471	ENST00000643670	ENSE00003821127	87440199	87440402	13	-1	-1				TRUE
7			ABCB4	ENSG00000005471	ENST00000643670	ENSE00003824427	87439667	87439837	14	-1	-1				TRUE
7			ABCB4	ENSG00000005471	ENST00000643670	ENSE00003828840	87431404	87431565	15	-1	-1				TRUE
7			ABCB4	ENSG00000005471	ENST00000643670	ENSE00003687958	87426750	87426920	16	-1	-1				TRUE
7			ABCB4	ENSG00000005471	ENST00000643670	ENSE00003816261	87423849	87424052	17	-1	-1
7			ABCB4	ENSG00000005471	ENST00000644106	ENSE00003818561	87475634	87475658	1	-1	-1
7	87451795	87451810	ABCB4	ENSG00000005471	ENST00000644106	ENSE00003826857	87451623	87451810	7	2	-1
7			ABCB4	ENSG00000005471	ENST00000644106	ENSE00003818021	87449968	87450092	8	-1	-1				TRUE
7			ABCB4	ENSG00000005471	ENST00000644106	ENSE00003820540	87448634	87448706	9	-1	-1				TRUE
7			ABCB4	ENSG00000005471	ENST00000644106	ENSE00003825148	87426822	87426920	17	-1	-1
7			ABCB4	ENSG00000005471	ENST00000649586	ENSE00001868583	87475634	87475680	1	-1	-1						IPR039421, IPR036640, IPR030275, IPR027417, IPR017871, IPR011527, IPR003593	Type_I_exporter, ABC1_TM_sf, MDR3, P-loop_NTPase, ABC_transporter_CS, ABC1_TM_dom, AAA+_ATPase	FALSE	FALSE
7	87402096	87402302	ABCB4	ENSG00000005471	ENST00000649586	ENSE00003832598	87401696	87402302	28	0	-1						IPR039421, IPR036640, IPR030275, IPR027417, IPR017871, IPR011527, IPR003593	Type_I_exporter, ABC1_TM_sf, MDR3, P-loop_NTPase, ABC_transporter_CS, ABC1_TM_dom, AAA+_ATPase	FALSE	FALSE
7			KMT2E	ENSG00000005483	ENST00000257745	ENSE00001516212	105014190	105014497	1	-1	-1				TRUE		IPR037955, IPR019787, IPR019786, IPR013083, IPR011011, IPR001965	KMT2E, Znf_PHD-finger, Zinc_finger_PHD-type_CS, Znf_RING/FYVE/PHD, Znf_FYVE_PHD, Znf_PHD	FALSE	FALSE
7	105040953	105041023	KMT2E	ENSG00000005483	ENST00000257745	ENSE00001516211	105040875	105041023	2	-1	2						IPR037955, IPR019787, IPR019786, IPR013083, IPR011011, IPR001965	KMT2E, Znf_PHD-finger, Zinc_finger_PHD-type_CS, Znf_RING/FYVE/PHD, Znf_FYVE_PHD, Znf_PHD	FALSE	FALSE
7	105062164	105062278	KMT2E	ENSG00000005483	ENST00000257745	ENSE00003722122	105062164	105062278	3	2	0
7	105063351	105063580	KMT2E	ENSG00000005483	ENST00000257745	ENSE00003529384	105063351	105063580	4	0	2
7	105066727	105066807	KMT2E	ENSG00000005483	ENST00000257745	ENSE00003472986	105066727	105066807	5	2	2			TRUE
7	105073619	105073677	KMT2E	ENSG00000005483	ENST00000257745	ENSE00003678005	105073619	105073677	6	2	1
7	105074643	105074815	KMT2E	ENSG00000005483	ENST00000257745	ENSE00003630234	105074643	105074815	7	1	0
7	105076043	105076081	KMT2E	ENSG00000005483	ENST00000257745	ENSE00003492398	105076043	105076081	8	0	0	TRUE
7	105076963	105077193	KMT2E	ENSG00000005483	ENST00000257745	ENSE00003654771	105076963	105077193	9	0	0	TRUE
7	105077303	105077433	KMT2E	ENSG00000005483	ENST00000257745	ENSE00003543408	105077303	105077433	10	0	2
7	105078846	105078963	KMT2E	ENSG00000005483	ENST00000257745	ENSE00003677553	105078846	105078963	11	2	0
7	105081688	105081797	KMT2E	ENSG00000005483	ENST00000257745	ENSE00003540034	105081688	105081797	12	0	2
7	105090009	105090273	KMT2E	ENSG00000005483	ENST00000257745	ENSE00003607128	105090009	105090273	13	2	0
7	105091216	105091314	KMT2E	ENSG00000005483	ENST00000257745	ENSE00003667130	105091216	105091314	14	0	0	TRUE
7	105101425	105101589	KMT2E	ENSG00000005483	ENST00000257745	ENSE00003751034	105101425	105101589	15	0	0	TRUE
7	105101886	105102194	KMT2E	ENSG00000005483	ENST00000257745	ENSE00003612451	105101886	105102194	16	0	0	TRUE
7	105105439	105105693	KMT2E	ENSG00000005483	ENST00000257745	ENSE00003606249	105105439	105105693	17	0	0	TRUE
7	105105859	105106003	KMT2E	ENSG00000005483	ENST00000257745	ENSE00003629474	105105859	105106003	18	0	1						IPR037955, IPR019787, IPR019786, IPR013083, IPR011011, IPR001965	KMT2E, Znf_PHD-finger, Zinc_finger_PHD-type_CS, Znf_RING/FYVE/PHD, Znf_FYVE_PHD, Znf_PHD	FALSE	FALSE
7	105106522	105106772	KMT2E	ENSG00000005483	ENST00000257745	ENSE00003497817	105106522	105106772	19	1	0						IPR037955, IPR019787, IPR019786, IPR013083, IPR011011, IPR001965	KMT2E, Znf_PHD-finger, Zinc_finger_PHD-type_CS, Znf_RING/FYVE/PHD, Znf_FYVE_PHD, Znf_PHD	FALSE	FALSE
7	105107166	105107222	KMT2E	ENSG00000005483	ENST00000257745	ENSE00003749815	105107166	105107222	20	0	0	TRUE					IPR037955, IPR019787, IPR019786, IPR013083, IPR011011, IPR001965	KMT2E, Znf_PHD-finger, Zinc_finger_PHD-type_CS, Znf_RING/FYVE/PHD, Znf_FYVE_PHD, Znf_PHD	FALSE	FALSE
7	105107362	105107925	KMT2E	ENSG00000005483	ENST00000257745	ENSE00003518639	105107362	105107925	21	0	0	TRUE					IPR037955, IPR019787, IPR019786, IPR013083, IPR011011, IPR001965	KMT2E, Znf_PHD-finger, Zinc_finger_PHD-type_CS, Znf_RING/FYVE/PHD, Znf_FYVE_PHD, Znf_PHD	FALSE	FALSE
7	105108942	105109228	KMT2E	ENSG00000005483	ENST00000257745	ENSE00003678320	105108942	105109228	22	0	2						IPR037955, IPR019787, IPR019786, IPR013083, IPR011011, IPR001965	KMT2E, Znf_PHD-finger, Zinc_finger_PHD-type_CS, Znf_RING/FYVE/PHD, Znf_FYVE_PHD, Znf_PHD	FALSE	FALSE
7	105110280	105110368	KMT2E	ENSG00000005483	ENST00000257745	ENSE00003477593	105110280	105110368	23	2	1						IPR037955, IPR019787, IPR019786, IPR013083, IPR011011, IPR001965	KMT2E, Znf_PHD-finger, Zinc_finger_PHD-type_CS, Znf_RING/FYVE/PHD, Znf_FYVE_PHD, Znf_PHD	FALSE	FALSE
7	105110477	105110602	KMT2E	ENSG00000005483	ENST00000257745	ENSE00003666824	105110477	105110602	24	1	1		TRUE				IPR037955, IPR019787, IPR019786, IPR013083, IPR011011, IPR001965	KMT2E, Znf_PHD-finger, Zinc_finger_PHD-type_CS, Znf_RING/FYVE/PHD, Znf_FYVE_PHD, Znf_PHD	FALSE	FALSE
7	105110771	105110868	KMT2E	ENSG00000005483	ENST00000257745	ENSE00003576107	105110771	105110868	25	1	0						IPR037955, IPR019787, IPR019786, IPR013083, IPR011011, IPR001965	KMT2E, Znf_PHD-finger, Zinc_finger_PHD-type_CS, Znf_RING/FYVE/PHD, Znf_FYVE_PHD, Znf_PHD	FALSE	FALSE
7	105111825	105113333	KMT2E	ENSG00000005483	ENST00000257745	ENSE00001351547	105111825	105114084	26	0	-1						IPR037955, IPR019787, IPR019786, IPR013083, IPR011011, IPR001965	KMT2E, Znf_PHD-finger, Zinc_finger_PHD-type_CS, Znf_RING/FYVE/PHD, Znf_FYVE_PHD, Znf_PHD	FALSE	FALSE
7			KMT2E	ENSG00000005483	ENST00000311117	ENSE00001885839	105014205	105014535	1	-1	-1				TRUE		IPR037955, IPR019787, IPR019786, IPR013083, IPR011011, IPR001965	KMT2E, Znf_PHD-finger, Zinc_finger_PHD-type_CS, Znf_RING/FYVE/PHD, Znf_FYVE_PHD, Znf_PHD	FALSE	FALSE
7	105040953	105041023	KMT2E	ENSG00000005483	ENST00000311117	ENSE00003508135	105040839	105041023	3	-1	2
7	105111825	105113333	KMT2E	ENSG00000005483	ENST00000311117	ENSE00001942442	105111825	105115019	27	0	-1						IPR037955, IPR019787, IPR019786, IPR013083, IPR011011, IPR001965	KMT2E, Znf_PHD-finger, Zinc_finger_PHD-type_CS, Znf_RING/FYVE/PHD, Znf_FYVE_PHD, Znf_PHD	FALSE	FALSE
7			KMT2E	ENSG00000005483	ENST00000334884	ENSE00001210558	105014190	105014535	1	-1	-1				TRUE
7			KMT2E	ENSG00000005483	ENST00000334884	ENSE00001210553	105038126	105038199	2	-1	-1
7	105105859	105105955	KMT2E	ENSG00000005483	ENST00000334884	ENSE00001774834	105105859	105105955	19	0	1
7	105107166	105107215	KMT2E	ENSG00000005483	ENST00000334884	ENSE00003677081	105107166	105107222	20	1	-1
7			KMT2E	ENSG00000005483	ENST00000334884	ENSE00003619099	105107362	105107925	21	-1	-1				TRUE
7			KMT2E	ENSG00000005483	ENST00000334884	ENSE00003668087	105108942	105109228	22	-1	-1				TRUE
7			KMT2E	ENSG00000005483	ENST00000334884	ENSE00003643625	105110280	105110368	23	-1	-1				TRUE
7			KMT2E	ENSG00000005483	ENST00000334884	ENSE00003679301	105110477	105110602	24	-1	-1				TRUE
7			KMT2E	ENSG00000005483	ENST00000334884	ENSE00003473533	105110771	105110868	25	-1	-1				TRUE
7			KMT2E	ENSG00000005483	ENST00000334884	ENSE00003473728	105111825	105114361	26	-1	-1
7			KMT2E	ENSG00000005483	ENST00000476671	ENSE00001909118	105014218	105014535	1	-1	-1						IPR037955, IPR019787, IPR019786, IPR013083, IPR011011, IPR001965	KMT2E, Znf_PHD-finger, Zinc_finger_PHD-type_CS, Znf_RING/FYVE/PHD, Znf_FYVE_PHD, Znf_PHD	FALSE	FALSE
7	105091216	105091422	KMT2E	ENSG00000005483	ENST00000476671	ENSE00001854817	105091216	105091609	15	0	-1						IPR037955, IPR019787, IPR019786, IPR013083, IPR011011, IPR001965	KMT2E, Znf_PHD-finger, Zinc_finger_PHD-type_CS, Znf_RING/FYVE/PHD, Znf_FYVE_PHD, Znf_PHD	FALSE	FALSE
7			KMT2E	ENSG00000005483	ENST00000478990	ENSE00001899722	105014206	105014535	1	-1	-1						IPR037955	KMT2E	FALSE	FALSE
7	105090009	105090132	KMT2E	ENSG00000005483	ENST00000478990	ENSE00003535397	105090009	105090132	10	2	0						IPR037955	KMT2E	FALSE	FALSE
7			KMT2E	ENSG00000005483	ENST00000495267	ENSE00001859429	105014208	105014535	1	-1	-1						IPR037955, IPR019787, IPR019786, IPR013083, IPR011011	KMT2E, Znf_PHD-finger, Zinc_finger_PHD-type_CS, Znf_RING/FYVE/PHD, Znf_FYVE_PHD	FALSE	FALSE
7	105074643	105074777	KMT2E	ENSG00000005483	ENST00000495267	ENSE00001860198	105074643	105074777	7	1	1						IPR037955, IPR019787, IPR019786, IPR013083, IPR011011	KMT2E, Znf_PHD-finger, Zinc_finger_PHD-type_CS, Znf_RING/FYVE/PHD, Znf_FYVE_PHD	FALSE	FALSE
7	105063361	105063375	KMT2E	ENSG00000005483	ENST00000622386	ENSE00003747828	105063350	105063375	1	-1	0						IPR037955, IPR019787, IPR019786, IPR013083, IPR011011, IPR001965	KMT2E, Znf_PHD-finger, Zinc_finger_PHD-type_CS, Znf_RING/FYVE/PHD, Znf_FYVE_PHD, Znf_PHD	FALSE	FALSE
7	105063377	105063388	KMT2E	ENSG00000005483	ENST00000622386	ENSE00003753953	105063377	105063388	2	0	0	TRUE					IPR037955, IPR019787, IPR019786, IPR013083, IPR011011, IPR001965	KMT2E, Znf_PHD-finger, Zinc_finger_PHD-type_CS, Znf_RING/FYVE/PHD, Znf_FYVE_PHD, Znf_PHD	FALSE	FALSE
7	105063390	105063580	KMT2E	ENSG00000005483	ENST00000622386	ENSE00003515464	105063390	105063580	3	0	2						IPR037955, IPR019787, IPR019786, IPR013083, IPR011011, IPR001965	KMT2E, Znf_PHD-finger, Zinc_finger_PHD-type_CS, Znf_RING/FYVE/PHD, Znf_FYVE_PHD, Znf_PHD	FALSE	FALSE
7	105090009	105090126	KMT2E	ENSG00000005483	ENST00000622386	ENSE00003731756	105090009	105090126	12	2	0						IPR037955, IPR019787, IPR019786, IPR013083, IPR011011, IPR001965	KMT2E, Znf_PHD-finger, Zinc_finger_PHD-type_CS, Znf_RING/FYVE/PHD, Znf_FYVE_PHD, Znf_PHD	FALSE	FALSE
7	105090128	105090211	KMT2E	ENSG00000005483	ENST00000622386	ENSE00003744875	105090128	105090273	13	0	-1						IPR037955, IPR019787, IPR019786, IPR013083, IPR011011, IPR001965	KMT2E, Znf_PHD-finger, Zinc_finger_PHD-type_CS, Znf_RING/FYVE/PHD, Znf_FYVE_PHD, Znf_PHD	FALSE	FALSE
7			KMT2E	ENSG00000005483	ENST00000622386	ENSE00003462371	105091216	105091314	14	-1	-1				TRUE		IPR037955, IPR019787, IPR019786, IPR013083, IPR011011, IPR001965	KMT2E, Znf_PHD-finger, Zinc_finger_PHD-type_CS, Znf_RING/FYVE/PHD, Znf_FYVE_PHD, Znf_PHD	FALSE	FALSE
7			KMT2E	ENSG00000005483	ENST00000622386	ENSE00003727049	105101425	105101478	15	-1	-1						IPR037955, IPR019787, IPR019786, IPR013083, IPR011011, IPR001965	KMT2E, Znf_PHD-finger, Zinc_finger_PHD-type_CS, Znf_RING/FYVE/PHD, Znf_FYVE_PHD, Znf_PHD	FALSE	FALSE
7			KMT2E	ENSG00000005483	ENST00000667857	ENSE00003887730	105014432	105014535	1	-1	-1
7	105068475	105068545	KMT2E	ENSG00000005483	ENST00000667857	ENSE00003858729	105068475	105068545	6	2	1
7	105073619	105073677	KMT2E	ENSG00000005483	ENST00000667857	ENSE00003888278	105073619	105073677	7	1	0
7	105074643	105074732	KMT2E	ENSG00000005483	ENST00000667857	ENSE00003868818	105074643	105074815	8	0	-1
7			KMT2E	ENSG00000005483	ENST00000667857	ENSE00003689191	105076043	105076081	9	-1	-1				TRUE
7			KMT2E	ENSG00000005483	ENST00000667857	ENSE00003483136	105076963	105077193	10	-1	-1				TRUE
7			KMT2E	ENSG00000005483	ENST00000667857	ENSE00003512672	105077303	105077433	11	-1	-1				TRUE
7			KMT2E	ENSG00000005483	ENST00000667857	ENSE00003670626	105078846	105078963	12	-1	-1				TRUE
7			KMT2E	ENSG00000005483	ENST00000667857	ENSE00003533421	105081688	105081797	13	-1	-1				TRUE
7			KMT2E	ENSG00000005483	ENST00000667857	ENSE00003856458	105090009	105090106	14	-1	-1
7	75879083	75879260	RHBDD2	ENSG00000005486	ENST00000006777	ENSE00002525782	75879034	75879260	1	-1	1						IPR035952	Rhomboid-like_sf	FALSE	FALSE
7	75881829	75882236	RHBDD2	ENSG00000005486	ENST00000006777	ENSE00003642362	75881829	75882236	2	1	1		TRUE				IPR035952	Rhomboid-like_sf	FALSE	FALSE
7	75883698	75883848	RHBDD2	ENSG00000005486	ENST00000006777	ENSE00003611549	75883698	75883848	3	1	2						IPR035952	Rhomboid-like_sf	FALSE	FALSE
7	75887992	75888349	RHBDD2	ENSG00000005486	ENST00000006777	ENSE00001484646	75887992	75888926	4	2	-1						IPR035952	Rhomboid-like_sf	FALSE	FALSE
7			RHBDD2	ENSG00000005486	ENST00000318622	ENSE00001895267	75878999	75879260	1	-1	-1				TRUE
7			RHBDD2	ENSG00000005486	ENST00000318622	ENSE00003572506	75881365	75881486	2	-1	-1				TRUE
7	75882074	75882236	RHBDD2	ENSG00000005486	ENST00000318622	ENSE00003578527	75881829	75882236	3	-1	1
7	75882074	75882236	RHBDD2	ENSG00000005486	ENST00000428119	ENSE00001613534	75882044	75882236	1	-1	1
7	75887992	75888349	RHBDD2	ENSG00000005486	ENST00000428119	ENSE00001722671	75887992	75888921	3	2	-1
7	95485972	95486158	ASB4	ENSG00000005981	ENST00000325885	ENSE00003844324	95485943	95486158	1	-1	1						IPR036770, IPR036036, IPR020683, IPR002110	Ankyrin_rpt-contain_sf, SOCS_box-like_dom_sf, Ankyrin_rpt-contain_dom, Ankyrin_rpt	FALSE	FALSE
7	95495758	95496057	ASB4	ENSG00000005981	ENST00000325885	ENSE00000706251	95495758	95496057	2	1	1		TRUE				IPR036770, IPR020683	Ankyrin_rpt-contain_sf, Ankyrin_rpt-contain_dom	FALSE	FALSE
7	95527813	95528303	ASB4	ENSG00000005981	ENST00000325885	ENSE00001268089	95527813	95528303	3	1	0						IPR036770, IPR036036, IPR020683, IPR002110	Ankyrin_rpt-contain_sf, SOCS_box-like_dom_sf, Ankyrin_rpt-contain_dom, Ankyrin_rpt	FALSE	FALSE
7	95536437	95536550	ASB4	ENSG00000005981	ENST00000325885	ENSE00000977228	95536437	95536550	4	0	0	TRUE					IPR036770, IPR036036, IPR020683, IPR002110	Ankyrin_rpt-contain_sf, SOCS_box-like_dom_sf, Ankyrin_rpt-contain_dom, Ankyrin_rpt	FALSE	FALSE
7	95537571	95537759	ASB4	ENSG00000005981	ENST00000325885	ENSE00001268050	95537571	95540233	5	0	-1						IPR036770, IPR036036, IPR020683, IPR002110	Ankyrin_rpt-contain_sf, SOCS_box-like_dom_sf, Ankyrin_rpt-contain_dom, Ankyrin_rpt	FALSE	FALSE
7	95485972	95486158	ASB4	ENSG00000005981	ENST00000428113	ENSE00001518165	95485901	95486158	1	-1	1						IPR036770, IPR020683	Ankyrin_rpt-contain_sf, Ankyrin_rpt-contain_dom	FALSE	FALSE
7	95527813	95528375	ASB4	ENSG00000005981	ENST00000428113	ENSE00001702904	95527813	95528801	3	1	-1						IPR036770, IPR020683	Ankyrin_rpt-contain_sf, Ankyrin_rpt-contain_dom	FALSE	FALSE
7			TAC1	ENSG00000006128	ENST00000319273	ENSE00001957284	97732086	97732195	1	-1	-1				TRUE		IPR013055, IPR008216	Tachy_Neuro_lke_CS, Tachykinin_fam	FALSE	FALSE
7	97732613	97732735	TAC1	ENSG00000006128	ENST00000319273	ENSE00001039798	97732604	97732735	2	-1	0						IPR013055, IPR008216	Tachy_Neuro_lke_CS, Tachykinin_fam	FALSE	FALSE
7	97733723	97733819	TAC1	ENSG00000006128	ENST00000319273	ENSE00000918961	97733723	97733819	3	0	1						IPR013055, IPR008216	Tachy_Neuro_lke_CS, Tachykinin_fam	FALSE	FALSE
7	97734248	97734292	TAC1	ENSG00000006128	ENST00000319273	ENSE00000918962	97734248	97734292	4	1	1		TRUE				IPR013055, IPR008216	Tachy_Neuro_lke_CS, Tachykinin_fam	FALSE	FALSE
7	97734826	97734849	TAC1	ENSG00000006128	ENST00000319273	ENSE00003504502	97734826	97734849	5	1	1		TRUE				IPR013055, IPR008216	Tachy_Neuro_lke_CS, Tachykinin_fam	FALSE	FALSE
7	97736299	97736352	TAC1	ENSG00000006128	ENST00000319273	ENSE00003633466	97736299	97736352	6	1	1		TRUE				IPR013055, IPR008216	Tachy_Neuro_lke_CS, Tachykinin_fam	FALSE	FALSE
7	97739874	97739920	TAC1	ENSG00000006128	ENST00000319273	ENSE00001039794	97739874	97740472	7	1	-1						IPR013055, IPR008216	Tachy_Neuro_lke_CS, Tachykinin_fam	FALSE	FALSE
7	97739874	97739920	TAC1	ENSG00000006128	ENST00000346867	ENSE00001746457	97739874	97740465	6	1	-1						IPR013055, IPR008216	Tachy_Neuro_lke_CS, Tachykinin_fam	FALSE	FALSE
7			TAC1	ENSG00000006128	ENST00000350485	ENSE00001859741	97732084	97732195	1	-1	-1						IPR013055	Tachy_Neuro_lke_CS	FALSE	FALSE
7	97739874	97739920	TAC1	ENSG00000006128	ENST00000350485	ENSE00001818478	97739874	97740438	6	1	-1						IPR013055	Tachy_Neuro_lke_CS	FALSE	FALSE
7	97005978	97006413	DLX6	ENSG00000006377	ENST00000518156	ENSE00001613985	97005553	97006413	1	-1	1						IPR020479, IPR017970, IPR009057, IPR001356	Homeobox_metazoa, Homeobox_CS, Homeobox-like_sf, Homeobox_dom	FALSE	FALSE
7	97007638	97007831	DLX6	ENSG00000006377	ENST00000518156	ENSE00003553134	97007638	97007831	2	1	0						IPR020479, IPR017970, IPR009057, IPR001356	Homeobox_metazoa, Homeobox_CS, Homeobox-like_sf, Homeobox_dom	FALSE	FALSE
7	97009796	97010047	DLX6	ENSG00000006377	ENST00000518156	ENSE00001230080	97009796	97011040	3	0	-1						IPR020479, IPR017970, IPR009057, IPR001356	Homeobox_metazoa, Homeobox_CS, Homeobox-like_sf, Homeobox_dom	FALSE	FALSE
7	97007586	97007831	DLX6	ENSG00000006377	ENST00000555308	ENSE00002470234	97007425	97007831	1	-1	0						IPR020479, IPR017970, IPR009057, IPR001356	Homeobox_metazoa, Homeobox_CS, Homeobox-like_sf, Homeobox_dom	FALSE	FALSE
7	97009796	97010047	DLX6	ENSG00000006377	ENST00000555308	ENSE00002450047	97009796	97010054	2	0	-1						IPR020479, IPR017970, IPR009057, IPR001356	Homeobox_metazoa, Homeobox_CS, Homeobox-like_sf, Homeobox_dom	FALSE	FALSE
7			RALA	ENSG00000006451	ENST00000005257	ENSE00001829077	39623572	39623825	1	-1	-1				TRUE		IPR028412, IPR027417, IPR020849, IPR005225	Ral, P-loop_NTPase, Small_GTPase_Ras-type, Small_GTP-bd_dom	FALSE	FALSE
7	39686668	39686781	RALA	ENSG00000006451	ENST00000005257	ENSE00000832451	39686631	39686781	2	-1	0						IPR028412, IPR027417, IPR020849, IPR005225	Ral, P-loop_NTPase, Small_GTPase_Ras-type, Small_GTP-bd_dom	FALSE	FALSE
7	39690382	39690590	RALA	ENSG00000006451	ENST00000005257	ENSE00000679279	39690382	39690590	3	0	2						IPR028412, IPR027417, IPR020849, IPR005225	Ral, P-loop_NTPase, Small_GTPase_Ras-type, Small_GTP-bd_dom	FALSE	FALSE
7	39696685	39696859	RALA	ENSG00000006451	ENST00000005257	ENSE00003620166	39696685	39696859	4	2	0						IPR028412, IPR027417, IPR020849, IPR005225	Ral, P-loop_NTPase, Small_GTPase_Ras-type, Small_GTP-bd_dom	FALSE	FALSE
7	39706123	39706245	RALA	ENSG00000006451	ENST00000005257	ENSE00001270055	39706123	39708120	5	0	-1						IPR028412, IPR027417, IPR020849, IPR005225	Ral, P-loop_NTPase, Small_GTPase_Ras-type, Small_GTP-bd_dom	FALSE	FALSE
7	39686687	39686781	RALA	ENSG00000006451	ENST00000434466	ENSE00001745768	39686687	39686781	1	1	0
7	39697408	39697422	RALA	ENSG00000006451	ENST00000434466	ENSE00001717725	39697408	39697510	4	0	-1
7			RALA	ENSG00000006451	ENST00000434466	ENSE00001658732	39706123	39706308	5	-1	-1
7			RALA	ENSG00000006451	ENST00000436179	ENSE00001704444	39623886	39624427	1	-1	-1						IPR028412, IPR027417, IPR020849, IPR005225	Ral, P-loop_NTPase, Small_GTPase_Ras-type, Small_GTP-bd_dom	FALSE	FALSE
7	39690382	39690570	RALA	ENSG00000006451	ENST00000436179	ENSE00001648042	39690382	39690570	3	0	0						IPR028412, IPR027417, IPR020849, IPR005225	Ral, P-loop_NTPase, Small_GTPase_Ras-type, Small_GTP-bd_dom	FALSE	FALSE
7	98400802	98400852	BAIAP2L1	ENSG00000006453	ENST00000005260	ENSE00003618813	98400802	98401090	1	-1	0						IPR036028, IPR035592, IPR030060, IPR027681, IPR027267, IPR013606	SH3-like_dom_sf, IRTKS_SH3, IRTKS, IRSp53/IRTKS/Pinkbar, AH/BAR_dom_sf, I-BAR_dom	FALSE	FALSE
7	98362357	98362432	BAIAP2L1	ENSG00000006453	ENST00000005260	ENSE00003530132	98362357	98362432	2	0	1						IPR036028, IPR035592, IPR030060, IPR027681, IPR027267, IPR013606	SH3-like_dom_sf, IRTKS_SH3, IRTKS, IRSp53/IRTKS/Pinkbar, AH/BAR_dom_sf, I-BAR_dom	FALSE	FALSE
7	98355042	98355128	BAIAP2L1	ENSG00000006453	ENST00000005260	ENSE00003595275	98355042	98355128	3	1	1		TRUE				IPR036028, IPR035592, IPR030060, IPR027681, IPR027267, IPR013606	SH3-like_dom_sf, IRTKS_SH3, IRTKS, IRSp53/IRTKS/Pinkbar, AH/BAR_dom_sf, I-BAR_dom	FALSE	FALSE
7	98320237	98320298	BAIAP2L1	ENSG00000006453	ENST00000005260	ENSE00003657484	98320237	98320298	4	1	0						IPR036028, IPR035592, IPR030060, IPR027681, IPR027267, IPR013606	SH3-like_dom_sf, IRTKS_SH3, IRTKS, IRSp53/IRTKS/Pinkbar, AH/BAR_dom_sf, I-BAR_dom	FALSE	FALSE
7	98320058	98320129	BAIAP2L1	ENSG00000006453	ENST00000005260	ENSE00003577805	98320058	98320129	5	0	0	TRUE					IPR036028, IPR035592, IPR030060, IPR027681, IPR027267, IPR013606	SH3-like_dom_sf, IRTKS_SH3, IRTKS, IRSp53/IRTKS/Pinkbar, AH/BAR_dom_sf, I-BAR_dom	FALSE	FALSE
7	98317219	98317356	BAIAP2L1	ENSG00000006453	ENST00000005260	ENSE00003483870	98317219	98317356	6	0	0	TRUE					IPR036028, IPR035592, IPR030060, IPR027681, IPR027267, IPR013606	SH3-like_dom_sf, IRTKS_SH3, IRTKS, IRSp53/IRTKS/Pinkbar, AH/BAR_dom_sf, I-BAR_dom	FALSE	FALSE
7	98315460	98315612	BAIAP2L1	ENSG00000006453	ENST00000005260	ENSE00003477971	98315460	98315612	7	0	0	TRUE					IPR036028, IPR035592, IPR030060, IPR027681, IPR027267, IPR013606	SH3-like_dom_sf, IRTKS_SH3, IRTKS, IRSp53/IRTKS/Pinkbar, AH/BAR_dom_sf, I-BAR_dom	FALSE	FALSE
7	98312097	98312264	BAIAP2L1	ENSG00000006453	ENST00000005260	ENSE00003631370	98312097	98312264	8	0	0	TRUE					IPR036028, IPR035592, IPR030060, IPR027681, IPR027267, IPR013606	SH3-like_dom_sf, IRTKS_SH3, IRTKS, IRSp53/IRTKS/Pinkbar, AH/BAR_dom_sf, I-BAR_dom	FALSE	FALSE
7	98310445	98310592	BAIAP2L1	ENSG00000006453	ENST00000005260	ENSE00003490111	98310445	98310592	9	0	1						IPR036028, IPR035592, IPR030060, IPR027681, IPR027267, IPR013606	SH3-like_dom_sf, IRTKS_SH3, IRTKS, IRSp53/IRTKS/Pinkbar, AH/BAR_dom_sf, I-BAR_dom	FALSE	FALSE
7	98307689	98307896	BAIAP2L1	ENSG00000006453	ENST00000005260	ENSE00000707295	98307689	98307896	10	1	2						IPR036028, IPR035592, IPR030060, IPR027681, IPR027267, IPR013606	SH3-like_dom_sf, IRTKS_SH3, IRTKS, IRSp53/IRTKS/Pinkbar, AH/BAR_dom_sf, I-BAR_dom	FALSE	FALSE
7	98306439	98306516	BAIAP2L1	ENSG00000006453	ENST00000005260	ENSE00000877538	98306439	98306516	11	2	2			TRUE			IPR036028, IPR035592, IPR030060, IPR027681, IPR027267, IPR013606	SH3-like_dom_sf, IRTKS_SH3, IRTKS, IRSp53/IRTKS/Pinkbar, AH/BAR_dom_sf, I-BAR_dom	FALSE	FALSE
7	98304196	98304376	BAIAP2L1	ENSG00000006453	ENST00000005260	ENSE00000877539	98304196	98304376	12	2	0						IPR036028, IPR035592, IPR030060, IPR027681, IPR027267, IPR013606	SH3-like_dom_sf, IRTKS_SH3, IRTKS, IRSp53/IRTKS/Pinkbar, AH/BAR_dom_sf, I-BAR_dom	FALSE	FALSE
7	98294074	98294111	BAIAP2L1	ENSG00000006453	ENST00000005260	ENSE00001040248	98294074	98294111	13	0	2						IPR036028, IPR035592, IPR030060, IPR027681, IPR027267, IPR013606	SH3-like_dom_sf, IRTKS_SH3, IRTKS, IRSp53/IRTKS/Pinkbar, AH/BAR_dom_sf, I-BAR_dom	FALSE	FALSE
7	98293521	98293596	BAIAP2L1	ENSG00000006453	ENST00000005260	ENSE00001261415	98291650	98293596	14	2	-1						IPR036028, IPR035592, IPR030060, IPR027681, IPR027267, IPR013606	SH3-like_dom_sf, IRTKS_SH3, IRTKS, IRSp53/IRTKS/Pinkbar, AH/BAR_dom_sf, I-BAR_dom	FALSE	FALSE
7	140176744	140176937	KDM7A	ENSG00000006459	ENST00000397560	ENSE00001890729	140176744	140176983	1	-1	2						IPR041070, IPR019787, IPR019786, IPR013083, IPR011011, IPR003347	JHD, Znf_PHD-finger, Zinc_finger_PHD-type_CS, Znf_RING/FYVE/PHD, Znf_FYVE_PHD, JmjC_dom	FALSE	FALSE
7	140139105	140139190	KDM7A	ENSG00000006459	ENST00000397560	ENSE00001401297	140139105	140139190	2	2	1						IPR041070, IPR019787, IPR019786, IPR013083, IPR011011, IPR003347	JHD, Znf_PHD-finger, Zinc_finger_PHD-type_CS, Znf_RING/FYVE/PHD, Znf_FYVE_PHD, JmjC_dom	FALSE	FALSE
7	140133539	140133656	KDM7A	ENSG00000006459	ENST00000397560	ENSE00001400748	140133539	140133656	3	1	2						IPR041070, IPR019787, IPR019786, IPR013083, IPR011011, IPR003347	JHD, Znf_PHD-finger, Zinc_finger_PHD-type_CS, Znf_RING/FYVE/PHD, Znf_FYVE_PHD, JmjC_dom	FALSE	FALSE
7	140129493	140129653	KDM7A	ENSG00000006459	ENST00000397560	ENSE00001155914	140129493	140129653	4	2	1						IPR041070, IPR019787, IPR019786, IPR013083, IPR011011, IPR003347	JHD, Znf_PHD-finger, Zinc_finger_PHD-type_CS, Znf_RING/FYVE/PHD, Znf_FYVE_PHD, JmjC_dom	FALSE	FALSE
7	140127442	140127583	KDM7A	ENSG00000006459	ENST00000397560	ENSE00000726824	140127442	140127583	5	1	2						IPR041070, IPR019787, IPR019786, IPR013083, IPR011011, IPR003347	JHD, Znf_PHD-finger, Zinc_finger_PHD-type_CS, Znf_RING/FYVE/PHD, Znf_FYVE_PHD, JmjC_dom	FALSE	FALSE
7	140126637	140126823	KDM7A	ENSG00000006459	ENST00000397560	ENSE00000726821	140126637	140126823	6	2	0						IPR041070, IPR019787, IPR019786, IPR013083, IPR011011, IPR003347	JHD, Znf_PHD-finger, Zinc_finger_PHD-type_CS, Znf_RING/FYVE/PHD, Znf_FYVE_PHD, JmjC_dom	FALSE	FALSE
7	140124621	140124783	KDM7A	ENSG00000006459	ENST00000397560	ENSE00000726816	140124621	140124783	7	0	1						IPR041070, IPR019787, IPR019786, IPR013083, IPR011011, IPR003347	JHD, Znf_PHD-finger, Zinc_finger_PHD-type_CS, Znf_RING/FYVE/PHD, Znf_FYVE_PHD, JmjC_dom	FALSE	FALSE
7	140120442	140120529	KDM7A	ENSG00000006459	ENST00000397560	ENSE00000360316	140120442	140120529	8	1	2						IPR041070, IPR019787, IPR019786, IPR013083, IPR011011, IPR003347	JHD, Znf_PHD-finger, Zinc_finger_PHD-type_CS, Znf_RING/FYVE/PHD, Znf_FYVE_PHD, JmjC_dom	FALSE	FALSE
7	140119113	140119219	KDM7A	ENSG00000006459	ENST00000397560	ENSE00001155888	140119113	140119219	9	2	1						IPR041070, IPR019787, IPR019786, IPR013083, IPR011011, IPR003347	JHD, Znf_PHD-finger, Zinc_finger_PHD-type_CS, Znf_RING/FYVE/PHD, Znf_FYVE_PHD, JmjC_dom	FALSE	FALSE
7	140113491	140113582	KDM7A	ENSG00000006459	ENST00000397560	ENSE00001414149	140113491	140113582	10	1	0						IPR041070, IPR019787, IPR019786, IPR013083, IPR011011, IPR003347	JHD, Znf_PHD-finger, Zinc_finger_PHD-type_CS, Znf_RING/FYVE/PHD, Znf_FYVE_PHD, JmjC_dom	FALSE	FALSE
7	140111095	140111184	KDM7A	ENSG00000006459	ENST00000397560	ENSE00000726787	140111095	140111184	11	0	0	TRUE					IPR041070, IPR019787, IPR019786, IPR013083, IPR011011, IPR003347	JHD, Znf_PHD-finger, Zinc_finger_PHD-type_CS, Znf_RING/FYVE/PHD, Znf_FYVE_PHD, JmjC_dom	FALSE	FALSE
7	140101951	140102160	KDM7A	ENSG00000006459	ENST00000397560	ENSE00001155872	140101951	140102160	12	0	0	TRUE					IPR041070, IPR019787, IPR019786, IPR013083, IPR011011, IPR003347	JHD, Znf_PHD-finger, Zinc_finger_PHD-type_CS, Znf_RING/FYVE/PHD, Znf_FYVE_PHD, JmjC_dom	FALSE	FALSE
7	140099899	140100023	KDM7A	ENSG00000006459	ENST00000397560	ENSE00001155866	140099899	140100023	13	0	2						IPR041070, IPR019787, IPR019786, IPR013083, IPR011011, IPR003347	JHD, Znf_PHD-finger, Zinc_finger_PHD-type_CS, Znf_RING/FYVE/PHD, Znf_FYVE_PHD, JmjC_dom	FALSE	FALSE
7	140098879	140099033	KDM7A	ENSG00000006459	ENST00000397560	ENSE00000726740	140098879	140099033	14	2	1						IPR041070, IPR019787, IPR019786, IPR013083, IPR011011, IPR003347	JHD, Znf_PHD-finger, Zinc_finger_PHD-type_CS, Znf_RING/FYVE/PHD, Znf_FYVE_PHD, JmjC_dom	FALSE	FALSE
7	140097545	140097642	KDM7A	ENSG00000006459	ENST00000397560	ENSE00000726724	140097545	140097642	15	1	0						IPR041070, IPR019787, IPR019786, IPR013083, IPR011011, IPR003347	JHD, Znf_PHD-finger, Zinc_finger_PHD-type_CS, Znf_RING/FYVE/PHD, Znf_FYVE_PHD, JmjC_dom	FALSE	FALSE
7	140096899	140097047	KDM7A	ENSG00000006459	ENST00000397560	ENSE00000726716	140096899	140097047	16	0	2						IPR041070, IPR019787, IPR019786, IPR013083, IPR011011, IPR003347	JHD, Znf_PHD-finger, Zinc_finger_PHD-type_CS, Znf_RING/FYVE/PHD, Znf_FYVE_PHD, JmjC_dom	FALSE	FALSE
7	140096555	140096763	KDM7A	ENSG00000006459	ENST00000397560	ENSE00000726713	140096555	140096763	17	2	1						IPR041070, IPR019787, IPR019786, IPR013083, IPR011011, IPR003347	JHD, Znf_PHD-finger, Zinc_finger_PHD-type_CS, Znf_RING/FYVE/PHD, Znf_FYVE_PHD, JmjC_dom	FALSE	FALSE
7	140094056	140094138	KDM7A	ENSG00000006459	ENST00000397560	ENSE00003496538	140094056	140094138	18	1	0						IPR041070, IPR019787, IPR019786, IPR013083, IPR011011, IPR003347	JHD, Znf_PHD-finger, Zinc_finger_PHD-type_CS, Znf_RING/FYVE/PHD, Znf_FYVE_PHD, JmjC_dom	FALSE	FALSE
7	140091804	140092077	KDM7A	ENSG00000006459	ENST00000397560	ENSE00003509046	140091804	140092077	19	0	1						IPR041070, IPR019787, IPR019786, IPR013083, IPR011011, IPR003347	JHD, Znf_PHD-finger, Zinc_finger_PHD-type_CS, Znf_RING/FYVE/PHD, Znf_FYVE_PHD, JmjC_dom	FALSE	FALSE
7	140091094	140091188	KDM7A	ENSG00000006459	ENST00000397560	ENSE00001155929	140084746	140091188	20	1	-1						IPR041070, IPR019787, IPR019786, IPR013083, IPR011011, IPR003347	JHD, Znf_PHD-finger, Zinc_finger_PHD-type_CS, Znf_RING/FYVE/PHD, Znf_FYVE_PHD, JmjC_dom	FALSE	FALSE
7	140119113	140119142	KDM7A	ENSG00000006459	ENST00000472616	ENSE00001854368	140119113	140119142	1	1	1
7	140095656	140095711	KDM7A	ENSG00000006459	ENST00000472616	ENSE00001867898	140095618	140095711	10	1	-1
7			KDM7A	ENSG00000006459	ENST00000472616	ENSE00003561802	140094056	140094138	11	-1	-1				TRUE
7			KDM7A	ENSG00000006459	ENST00000472616	ENSE00003528281	140091804	140092077	12	-1	-1				TRUE
7			KDM7A	ENSG00000006459	ENST00000472616	ENSE00001880882	140084855	140091188	13	-1	-1
7	13989008	13989052	ETV1	ENSG00000006468	ENST00000242066	ENSE00003499933	13989008	13989139	3	-1	0						IPR036390, IPR036388, IPR032928, IPR006715	WH_DNA-bd_sf, WH-like_DNA-bd_sf, ETS_V1, ETS_PEA3_N	FALSE	FALSE
7	13988086	13988173	ETV1	ENSG00000006468	ENST00000242066	ENSE00003694454	13988086	13988173	4	0	1						IPR036390, IPR036388, IPR032928, IPR006715	WH_DNA-bd_sf, WH-like_DNA-bd_sf, ETS_V1, ETS_PEA3_N	FALSE	FALSE
7	13986638	13986685	ETV1	ENSG00000006468	ENST00000242066	ENSE00003606614	13986638	13986685	5	1	1		TRUE				IPR036390, IPR036388, IPR032928, IPR006715	WH_DNA-bd_sf, WH-like_DNA-bd_sf, ETS_V1, ETS_PEA3_N	FALSE	FALSE
7	13939117	13939246	ETV1	ENSG00000006468	ENST00000242066	ENSE00003613528	13939117	13939246	6	1	2						IPR036390, IPR036388, IPR032928, IPR006715	WH_DNA-bd_sf, WH-like_DNA-bd_sf, ETS_V1, ETS_PEA3_N	FALSE	FALSE
7	13935708	13935896	ETV1	ENSG00000006468	ENST00000242066	ENSE00003595382	13935708	13935896	7	2	2			TRUE			IPR036390, IPR036388, IPR032928, IPR006715	WH_DNA-bd_sf, WH-like_DNA-bd_sf, ETS_V1, ETS_PEA3_N	FALSE	FALSE
7	13931502	13931749	ETV1	ENSG00000006468	ENST00000242066	ENSE00003600886	13931502	13931749	8	2	1						IPR036390, IPR036388, IPR032928, IPR006715	WH_DNA-bd_sf, WH-like_DNA-bd_sf, ETS_V1, ETS_PEA3_N	FALSE	FALSE
7	13911239	13911307	ETV1	ENSG00000006468	ENST00000242066	ENSE00003662173	13911239	13911307	9	1	1		TRUE				IPR036390, IPR036388, IPR032928, IPR006715	WH_DNA-bd_sf, WH-like_DNA-bd_sf, ETS_V1, ETS_PEA3_N	FALSE	FALSE
7	13909632	13909700	ETV1	ENSG00000006468	ENST00000242066	ENSE00003687305	13909632	13909700	10	1	1		TRUE				IPR036390, IPR036388, IPR032928, IPR006715	WH_DNA-bd_sf, WH-like_DNA-bd_sf, ETS_V1, ETS_PEA3_N	FALSE	FALSE
7	13906430	13906599	ETV1	ENSG00000006468	ENST00000242066	ENSE00003671672	13906430	13906599	11	1	0						IPR036390, IPR036388, IPR032928, IPR006715	WH_DNA-bd_sf, WH-like_DNA-bd_sf, ETS_V1, ETS_PEA3_N	FALSE	FALSE
7	13900738	13900839	ETV1	ENSG00000006468	ENST00000242066	ENSE00003465794	13900738	13900839	12	0	0	TRUE					IPR036390, IPR036388, IPR032928, IPR006715	WH_DNA-bd_sf, WH-like_DNA-bd_sf, ETS_V1, ETS_PEA3_N	FALSE	FALSE
7	13895866	13896087	ETV1	ENSG00000006468	ENST00000242066	ENSE00001085060	13891233	13896087	13	0	-1						IPR036390, IPR036388, IPR032928, IPR006715	WH_DNA-bd_sf, WH-like_DNA-bd_sf, ETS_V1, ETS_PEA3_N	FALSE	FALSE
7	13986116	13986176	ETV1	ENSG00000006468	ENST00000399357	ENSE00001556839	13986116	13986514	1	-1	1						IPR036390, IPR036388, IPR032928, IPR006715	WH_DNA-bd_sf, WH-like_DNA-bd_sf, ETS_V1, ETS_PEA3_N	FALSE	FALSE
7	13977427	13977480	ETV1	ENSG00000006468	ENST00000399357	ENSE00003515391	13977427	13977480	2	1	1						IPR036390, IPR036388, IPR032928, IPR006715	WH_DNA-bd_sf, WH-like_DNA-bd_sf, ETS_V1, ETS_PEA3_N	FALSE	FALSE
7	13895866	13896087	ETV1	ENSG00000006468	ENST00000403527	ENSE00001554755	13894155	13896087	10	0	-1						IPR036390, IPR036388, IPR032928, IPR006715	WH_DNA-bd_sf, WH-like_DNA-bd_sf, ETS_V1, ETS_PEA3_N	FALSE	FALSE
7			ETV1	ENSG00000006468	ENST00000403685	ENSE00001562389	13991122	13991249	1	-1	-1						IPR036390, IPR036388, IPR032928, IPR006715	WH_DNA-bd_sf, WH-like_DNA-bd_sf, ETS_V1, ETS_PEA3_N	FALSE	FALSE
7	13895866	13896087	ETV1	ENSG00000006468	ENST00000403685	ENSE00001556158	13895858	13896087	12	0	-1						IPR036390, IPR036388, IPR032928, IPR006715	WH_DNA-bd_sf, WH-like_DNA-bd_sf, ETS_V1, ETS_PEA3_N	FALSE	FALSE
7			ETV1	ENSG00000006468	ENST00000405192	ENSE00001552741	13989563	13989676	1	-1	-1						IPR036390, IPR036388, IPR032928, IPR006715	WH_DNA-bd_sf, WH-like_DNA-bd_sf, ETS_V1, ETS_PEA3_N	FALSE	FALSE
7	13895866	13896087	ETV1	ENSG00000006468	ENST00000405192	ENSE00001552150	13893030	13896087	12	0	-1						IPR036390, IPR036388, IPR032928, IPR006715	WH_DNA-bd_sf, WH-like_DNA-bd_sf, ETS_V1, ETS_PEA3_N	FALSE	FALSE
7			ETV1	ENSG00000006468	ENST00000405218	ENSE00001548418	13989563	13989947	1	-1	-1						IPR036390, IPR036388, IPR032928, IPR006715	WH_DNA-bd_sf, WH-like_DNA-bd_sf, ETS_V1, ETS_PEA3_N	FALSE	FALSE
7	13895866	13896087	ETV1	ENSG00000006468	ENST00000405218	ENSE00001551807	13894381	13896087	13	0	-1						IPR036390, IPR036388, IPR032928, IPR006715	WH_DNA-bd_sf, WH-like_DNA-bd_sf, ETS_V1, ETS_PEA3_N	FALSE	FALSE
7	13988680	13988766	ETV1	ENSG00000006468	ENST00000405358	ENSE00001596148	13988680	13988873	1	-1	0						IPR036390, IPR036388, IPR032928, IPR006715	WH_DNA-bd_sf, WH-like_DNA-bd_sf, ETS_V1, ETS_PEA3_N	FALSE	FALSE
7	13895866	13896087	ETV1	ENSG00000006468	ENST00000405358	ENSE00001857946	13893268	13896087	12	0	-1						IPR036390, IPR036388, IPR032928, IPR006715	WH_DNA-bd_sf, WH-like_DNA-bd_sf, ETS_V1, ETS_PEA3_N	FALSE	FALSE
7			ETV1	ENSG00000006468	ENST00000421381	ENSE00001789598	13991328	13991425	1	-1	-1						IPR032928	ETS_V1	FALSE	FALSE
7	13935893	13935896	ETV1	ENSG00000006468	ENST00000421381	ENSE00001617304	13935893	13935896	7	2	0						IPR032928	ETS_V1	FALSE	FALSE
7			ETV1	ENSG00000006468	ENST00000430479	ENSE00001625577	13989563	13989666	1	-1	-1						IPR036390, IPR036388, IPR032928, IPR006715	WH_DNA-bd_sf, WH-like_DNA-bd_sf, ETS_V1, ETS_PEA3_N	FALSE	FALSE
7			ETV1	ENSG00000006468	ENST00000430479	ENSE00001537799	13989268	13989464	2	-1	-1						IPR036390, IPR036388, IPR032928, IPR006715	WH_DNA-bd_sf, WH-like_DNA-bd_sf, ETS_V1, ETS_PEA3_N	FALSE	FALSE
7	13895866	13896087	ETV1	ENSG00000006468	ENST00000430479	ENSE00001561313	13891229	13896087	14	0	-1						IPR036390, IPR036388, IPR032928, IPR006715	WH_DNA-bd_sf, WH-like_DNA-bd_sf, ETS_V1, ETS_PEA3_N	FALSE	FALSE
7			ETV1	ENSG00000006468	ENST00000431887	ENSE00001647903	13991328	13991384	1	-1	-1				TRUE		IPR032928	ETS_V1	FALSE	FALSE
7			ETV1	ENSG00000006468	ENST00000431887	ENSE00001654972	13990553	13990702	2	-1	-1						IPR032928	ETS_V1	FALSE	FALSE
7	13939196	13939246	ETV1	ENSG00000006468	ENST00000431887	ENSE00001668727	13939196	13939246	7	1	1						IPR032928	ETS_V1	FALSE	FALSE
7	13986116	13986176	ETV1	ENSG00000006468	ENST00000438956	ENSE00001702225	13986116	13986452	1	-1	1						IPR032928, IPR006715	ETS_V1, ETS_PEA3_N	FALSE	FALSE
7	13906501	13906599	ETV1	ENSG00000006468	ENST00000438956	ENSE00001684684	13906501	13906599	7	1	1						IPR032928, IPR006715	ETS_V1, ETS_PEA3_N	FALSE	FALSE
7			ETV1	ENSG00000006468	ENST00000443137	ENSE00001689081	13990553	13990690	1	-1	-1
7	13907793	13907856	ETV1	ENSG00000006468	ENST00000443137	ENSE00001739409	13907793	13907856	12	1	2
7	13906500	13906599	ETV1	ENSG00000006468	ENST00000443137	ENSE00003519575	13906430	13906599	13	2	-1
7			ETV1	ENSG00000006468	ENST00000443137	ENSE00003477499	13900738	13900839	14	-1	-1				TRUE
7			ETV1	ENSG00000006468	ENST00000443137	ENSE00001798184	13895736	13896087	15	-1	-1
7	13986116	13986176	ETV1	ENSG00000006468	ENST00000443608	ENSE00001675498	13986116	13986441	1	-1	1						IPR032928	ETS_V1	FALSE	FALSE
7	13911282	13911307	ETV1	ENSG00000006468	ENST00000443608	ENSE00001641205	13911282	13911307	5	1	0						IPR032928	ETS_V1	FALSE	FALSE
7			AGK	ENSG00000006530	ENST00000473247	ENSE00001875223	141551395	141551434	1	-1	-1						IPR017438, IPR016064	ATP-NAD_kinase_N, NAD/diacylglycerol_kinase_sf	FALSE	FALSE
7	141555555	141555567	AGK	ENSG00000006530	ENST00000473247	ENSE00003471481	141555453	141555567	2	-1	1						IPR017438, IPR016064	ATP-NAD_kinase_N, NAD/diacylglycerol_kinase_sf	FALSE	FALSE
7	141562107	141562110	AGK	ENSG00000006530	ENST00000473247	ENSE00002481254	141562107	141562110	3	1	2						IPR017438, IPR016064	ATP-NAD_kinase_N, NAD/diacylglycerol_kinase_sf	FALSE	FALSE
7	141593146	141593185	AGK	ENSG00000006530	ENST00000473247	ENSE00003602935	141593146	141593185	4	2	0						IPR017438, IPR016064	ATP-NAD_kinase_N, NAD/diacylglycerol_kinase_sf	FALSE	FALSE
7	141596562	141596641	AGK	ENSG00000006530	ENST00000473247	ENSE00003488895	141596562	141596641	5	0	2						IPR017438, IPR016064	ATP-NAD_kinase_N, NAD/diacylglycerol_kinase_sf	FALSE	FALSE
7	141601205	141601280	AGK	ENSG00000006530	ENST00000473247	ENSE00003627674	141601205	141601280	6	2	0						IPR017438, IPR016064	ATP-NAD_kinase_N, NAD/diacylglycerol_kinase_sf	FALSE	FALSE
7	141611195	141611287	AGK	ENSG00000006530	ENST00000473247	ENSE00003578945	141611195	141611287	7	0	0	TRUE					IPR017438, IPR016064	ATP-NAD_kinase_N, NAD/diacylglycerol_kinase_sf	FALSE	FALSE
7	141614146	141614178	AGK	ENSG00000006530	ENST00000473247	ENSE00003568306	141614146	141614178	8	0	0	TRUE					IPR017438, IPR016064	ATP-NAD_kinase_N, NAD/diacylglycerol_kinase_sf	FALSE	FALSE
7	141615471	141615565	AGK	ENSG00000006530	ENST00000473247	ENSE00003676625	141615471	141615565	9	0	2						IPR017438, IPR016064	ATP-NAD_kinase_N, NAD/diacylglycerol_kinase_sf	FALSE	FALSE
7	141621732	141621801	AGK	ENSG00000006530	ENST00000473247	ENSE00001089969	141621732	141621801	10	2	0						IPR017438, IPR016064	ATP-NAD_kinase_N, NAD/diacylglycerol_kinase_sf	FALSE	FALSE
7	141633901	141633980	AGK	ENSG00000006530	ENST00000473247	ENSE00000872178	141633901	141633980	11	0	2						IPR017438, IPR016064	ATP-NAD_kinase_N, NAD/diacylglycerol_kinase_sf	FALSE	FALSE
7	141636960	141637017	AGK	ENSG00000006530	ENST00000473247	ENSE00000727596	141636960	141637017	12	2	0						IPR017438, IPR016064	ATP-NAD_kinase_N, NAD/diacylglycerol_kinase_sf	FALSE	FALSE
7	141641248	141641398	AGK	ENSG00000006530	ENST00000473247	ENSE00000360274	141641248	141641398	13	0	1						IPR017438, IPR016064	ATP-NAD_kinase_N, NAD/diacylglycerol_kinase_sf	FALSE	FALSE
7	141641811	141641908	AGK	ENSG00000006530	ENST00000473247	ENSE00003535251	141641811	141641908	14	1	0						IPR017438, IPR016064	ATP-NAD_kinase_N, NAD/diacylglycerol_kinase_sf	FALSE	FALSE
7	141649263	141649333	AGK	ENSG00000006530	ENST00000473247	ENSE00003589274	141649263	141649333	15	0	2						IPR017438, IPR016064	ATP-NAD_kinase_N, NAD/diacylglycerol_kinase_sf	FALSE	FALSE
7	141651525	141651609	AGK	ENSG00000006530	ENST00000473247	ENSE00003527868	141651525	141651609	16	2	0						IPR017438, IPR016064	ATP-NAD_kinase_N, NAD/diacylglycerol_kinase_sf	FALSE	FALSE
7	141652787	141652924	AGK	ENSG00000006530	ENST00000473247	ENSE00001882839	141652787	141653147	17	0	-1						IPR017438, IPR016064	ATP-NAD_kinase_N, NAD/diacylglycerol_kinase_sf	FALSE	FALSE
7	141555467	141555567	AGK	ENSG00000006530	ENST00000492693	ENSE00003464256	141555453	141555567	1	-1	2						IPR017438, IPR016064	ATP-NAD_kinase_N, NAD/diacylglycerol_kinase_sf	FALSE	FALSE
7	141593305	141593361	AGK	ENSG00000006530	ENST00000492693	ENSE00001820223	141593305	141594195	3	0	-1
7	141601214	141601280	AGK	ENSG00000006530	ENST00000494688	ENSE00001822537	141601214	141601280	4	2	0
7	141641811	141641828	AGK	ENSG00000006530	ENST00000494688	ENSE00003593162	141641811	141641908	11	0	-1
7			AGK	ENSG00000006530	ENST00000494688	ENSE00001884936	141651525	141651575	13	-1	-1
7			AGK	ENSG00000006530	ENST00000629555	ENSE00003768422	141551278	141551434	1	-1	-1				TRUE		IPR017438, IPR016064	ATP-NAD_kinase_N, NAD/diacylglycerol_kinase_sf	FALSE	FALSE
7			AGK	ENSG00000006530	ENST00000629555	ENSE00003768739	141652787	141654409	15	-1	-1						IPR017438, IPR016064	ATP-NAD_kinase_N, NAD/diacylglycerol_kinase_sf	FALSE	FALSE
7			AGK	ENSG00000006530	ENST00000647568	ENSE00003834669	141551419	141551434	1	-1	-1
7	141614146	141614196	AGK	ENSG00000006530	ENST00000647568	ENSE00003836796	141614146	141614582	7	0	-1
7			AGK	ENSG00000006530	ENST00000647568	ENSE00003497288	141615471	141615565	8	-1	-1				TRUE
7			AGK	ENSG00000006530	ENST00000647568	ENSE00003836259	141621732	141621801	9	-1	-1				TRUE
7			AGK	ENSG00000006530	ENST00000647568	ENSE00003840659	141652787	141653857	16	-1	-1
7			AGK	ENSG00000006530	ENST00000648068	ENSE00003839706	141551434	141551499	1	-1	-1						IPR017438, IPR016064	ATP-NAD_kinase_N, NAD/diacylglycerol_kinase_sf	FALSE	FALSE
7	141652787	141652924	AGK	ENSG00000006530	ENST00000648068	ENSE00003840528	141652787	141653831	16	0	-1						IPR017438, IPR016064	ATP-NAD_kinase_N, NAD/diacylglycerol_kinase_sf	FALSE	FALSE
7			AGK	ENSG00000006530	ENST00000648395	ENSE00003833822	141551432	141551499	1	-1	-1				TRUE		IPR017438, IPR016064	ATP-NAD_kinase_N, NAD/diacylglycerol_kinase_sf	FALSE	FALSE
7	141601260	141601280	AGK	ENSG00000006530	ENST00000648395	ENSE00003836258	141601205	141601280	4	-1	0						IPR017438, IPR016064	ATP-NAD_kinase_N, NAD/diacylglycerol_kinase_sf	FALSE	FALSE
7	141652787	141652924	AGK	ENSG00000006530	ENST00000648395	ENSE00003838413	141652787	141654072	15	0	-1						IPR017438, IPR016064	ATP-NAD_kinase_N, NAD/diacylglycerol_kinase_sf	FALSE	FALSE
7			AGK	ENSG00000006530	ENST00000648690	ENSE00001890566	141551410	141551434	1	-1	-1				TRUE		IPR017438, IPR016064	ATP-NAD_kinase_N, NAD/diacylglycerol_kinase_sf	FALSE	FALSE
7			AGK	ENSG00000006530	ENST00000648690	ENSE00003523812	141593146	141593185	2	-1	-1				TRUE		IPR017438, IPR016064	ATP-NAD_kinase_N, NAD/diacylglycerol_kinase_sf	FALSE	FALSE
7			AGK	ENSG00000006530	ENST00000648690	ENSE00003495360	141596562	141596641	3	-1	-1						IPR017438, IPR016064	ATP-NAD_kinase_N, NAD/diacylglycerol_kinase_sf	FALSE	FALSE
7	141636960	141636981	AGK	ENSG00000006530	ENST00000648690	ENSE00003832996	141636960	141636981	10	2	0						IPR017438, IPR016064	ATP-NAD_kinase_N, NAD/diacylglycerol_kinase_sf	FALSE	FALSE
7			AGK	ENSG00000006530	ENST00000649014	ENSE00003839571	141551404	141551434	1	-1	-1
7	141555467	141555567	AGK	ENSG00000006530	ENST00000649014	ENSE00003837518	141555464	141555567	2	-1	2
7	141636960	141637016	AGK	ENSG00000006530	ENST00000649014	ENSE00003841146	141636960	141637017	10	0	-1
7			AGK	ENSG00000006530	ENST00000649014	ENSE00003839457	141641248	141641398	11	-1	-1				TRUE
7			AGK	ENSG00000006530	ENST00000649014	ENSE00003838024	141641811	141641908	12	-1	-1				TRUE
7			AGK	ENSG00000006530	ENST00000649014	ENSE00003636230	141649263	141649333	13	-1	-1				TRUE
7			AGK	ENSG00000006530	ENST00000649014	ENSE00003834881	141651525	141654231	14	-1	-1
7	141652787	141652924	AGK	ENSG00000006530	ENST00000649286	ENSE00001409744	141652787	141655244	16	0	-1						IPR017438, IPR016064	ATP-NAD_kinase_N, NAD/diacylglycerol_kinase_sf	FALSE	FALSE
7			AGK	ENSG00000006530	ENST00000649790	ENSE00003838329	141551412	141551434	1	-1	-1
7	141624180	141624272	AGK	ENSG00000006530	ENST00000649790	ENSE00003840307	141624180	141624296	9	0	-1
7			AGK	ENSG00000006530	ENST00000649790	ENSE00003833648	141633901	141633980	10	-1	-1				TRUE
7			AGK	ENSG00000006530	ENST00000649790	ENSE00003836890	141636960	141637017	11	-1	-1				TRUE
7			AGK	ENSG00000006530	ENST00000649790	ENSE00003593558	141651525	141651609	15	-1	-1				TRUE
7			AGK	ENSG00000006530	ENST00000649790	ENSE00003832316	141652787	141654226	16	-1	-1
7			AGK	ENSG00000006530	ENST00000649914	ENSE00003513058	141555453	141555567	2	-1	-1				TRUE		IPR017438, IPR016064	ATP-NAD_kinase_N, NAD/diacylglycerol_kinase_sf	FALSE	FALSE
7	141594800	141594928	AGK	ENSG00000006530	ENST00000649914	ENSE00003840630	141594675	141594928	3	-1	0						IPR017438, IPR016064	ATP-NAD_kinase_N, NAD/diacylglycerol_kinase_sf	FALSE	FALSE
7	141652787	141652924	AGK	ENSG00000006530	ENST00000649914	ENSE00003839149	141652787	141654097	16	0	-1						IPR017438, IPR016064	ATP-NAD_kinase_N, NAD/diacylglycerol_kinase_sf	FALSE	FALSE
7	141555467	141555567	AGK	ENSG00000006530	ENST00000650006	ENSE00003831608	141555439	141555567	1	-1	2						IPR017438, IPR016064	ATP-NAD_kinase_N, NAD/diacylglycerol_kinase_sf	FALSE	FALSE
7	141650473	141650479	AGK	ENSG00000006530	ENST00000650006	ENSE00003834989	141650473	141650599	14	2	-1						IPR017438, IPR016064	ATP-NAD_kinase_N, NAD/diacylglycerol_kinase_sf	FALSE	FALSE
7			AGK	ENSG00000006530	ENST00000650547	ENSE00003838452	141551564	141551618	1	-1	-1						IPR017438, IPR016064	ATP-NAD_kinase_N, NAD/diacylglycerol_kinase_sf	FALSE	FALSE
7	141652787	141652924	AGK	ENSG00000006530	ENST00000650547	ENSE00003839288	141652787	141654058	16	0	-1						IPR017438, IPR016064	ATP-NAD_kinase_N, NAD/diacylglycerol_kinase_sf	FALSE	FALSE
7	77840256	77840300	PHTF2	ENSG00000006576	ENST00000248550	ENSE00001677012	77840180	77840300	1	-1	0						IPR039775	PHTF1/2	FALSE	FALSE
7	77854733	77854834	PHTF2	ENSG00000006576	ENST00000248550	ENSE00001241193	77854733	77854834	2	0	0	TRUE					IPR039775	PHTF1/2	FALSE	FALSE
7	77893608	77893664	PHTF2	ENSG00000006576	ENST00000248550	ENSE00000918860	77893608	77893664	3	0	0	TRUE					IPR039775	PHTF1/2	FALSE	FALSE
7	77893982	77893993	PHTF2	ENSG00000006576	ENST00000248550	ENSE00002485682	77893982	77893993	4	0	0	TRUE					IPR039775	PHTF1/2	FALSE	FALSE
7	77900711	77900780	PHTF2	ENSG00000006576	ENST00000248550	ENSE00000698133	77900711	77900780	5	0	1						IPR039775	PHTF1/2	FALSE	FALSE
7	77901762	77901920	PHTF2	ENSG00000006576	ENST00000248550	ENSE00000877019	77901762	77901920	6	1	1		TRUE				IPR039775	PHTF1/2	FALSE	FALSE
7	77908793	77908958	PHTF2	ENSG00000006576	ENST00000248550	ENSE00003562534	77908793	77908958	7	1	2						IPR039775	PHTF1/2	FALSE	FALSE
7	77910245	77910409	PHTF2	ENSG00000006576	ENST00000248550	ENSE00003690241	77910245	77910409	8	2	2			TRUE			IPR039775	PHTF1/2	FALSE	FALSE
7	77920279	77920465	PHTF2	ENSG00000006576	ENST00000248550	ENSE00003590903	77920279	77920465	9	2	0						IPR039775	PHTF1/2	FALSE	FALSE
7	77922623	77922778	PHTF2	ENSG00000006576	ENST00000248550	ENSE00003543678	77922623	77922778	10	0	0	TRUE					IPR039775	PHTF1/2	FALSE	FALSE
7	77929109	77929327	PHTF2	ENSG00000006576	ENST00000248550	ENSE00003610428	77929109	77929327	11	0	0	TRUE					IPR039775	PHTF1/2	FALSE	FALSE
7	77937710	77937838	PHTF2	ENSG00000006576	ENST00000248550	ENSE00000698225	77937710	77937838	12	0	0	TRUE					IPR039775	PHTF1/2	FALSE	FALSE
7	77940030	77940302	PHTF2	ENSG00000006576	ENST00000248550	ENSE00001127284	77940030	77940302	13	0	0	TRUE					IPR039775	PHTF1/2	FALSE	FALSE
7	77940528	77940659	PHTF2	ENSG00000006576	ENST00000248550	ENSE00000877026	77940528	77940659	14	0	0	TRUE					IPR039775	PHTF1/2	FALSE	FALSE
7	77942700	77942786	PHTF2	ENSG00000006576	ENST00000248550	ENSE00003642422	77942700	77942786	15	0	0	TRUE					IPR039775	PHTF1/2	FALSE	FALSE
7	77949678	77949833	PHTF2	ENSG00000006576	ENST00000248550	ENSE00003586568	77949678	77949833	16	0	0	TRUE					IPR039775	PHTF1/2	FALSE	FALSE
7	77951617	77951712	PHTF2	ENSG00000006576	ENST00000248550	ENSE00003570885	77951617	77951712	17	0	0	TRUE					IPR039775	PHTF1/2	FALSE	FALSE
7	77953769	77953894	PHTF2	ENSG00000006576	ENST00000248550	ENSE00003542745	77953769	77953894	18	0	0	TRUE					IPR039775	PHTF1/2	FALSE	FALSE
7	77954858	77954878	PHTF2	ENSG00000006576	ENST00000248550	ENSE00001414509	77954858	77957222	19	0	-1						IPR039775	PHTF1/2	FALSE	FALSE
7			PHTF2	ENSG00000006576	ENST00000275575	ENSE00001812321	77798901	77798971	1	-1	-1				TRUE		IPR039775	PHTF1/2	FALSE	FALSE
7	77840256	77840300	PHTF2	ENSG00000006576	ENST00000275575	ENSE00001532681	77840221	77840300	2	-1	0						IPR039775	PHTF1/2	FALSE	FALSE
7	77954858	77954878	PHTF2	ENSG00000006576	ENST00000275575	ENSE00001879982	77954858	77957225	17	0	-1						IPR039775	PHTF1/2	FALSE	FALSE
7			PHTF2	ENSG00000006576	ENST00000415251	ENSE00001926119	77798888	77798971	1	-1	-1						IPR039775	PHTF1/2	FALSE	FALSE
7	77922623	77922832	PHTF2	ENSG00000006576	ENST00000415251	ENSE00001691882	77922623	77923392	9	0	-1						IPR039775	PHTF1/2	FALSE	FALSE
7			PHTF2	ENSG00000006576	ENST00000416283	ENSE00003743400	77798792	77798971	1	-1	-1						IPR039775	PHTF1/2	FALSE	FALSE
7	77954858	77954878	PHTF2	ENSG00000006576	ENST00000416283	ENSE00001710630	77954858	77957503	20	0	-1						IPR039775	PHTF1/2	FALSE	FALSE
7			PHTF2	ENSG00000006576	ENST00000422959	ENSE00001816675	77798805	77798971	1	-1	-1						IPR039775	PHTF1/2	FALSE	FALSE
7	77954858	77954878	PHTF2	ENSG00000006576	ENST00000422959	ENSE00001936525	77954858	77955945	19	0	-1						IPR039775	PHTF1/2	FALSE	FALSE
7			PHTF2	ENSG00000006576	ENST00000424760	ENSE00001428863	77798813	77798971	1	-1	-1						IPR039775	PHTF1/2	FALSE	FALSE
7	77940030	77940317	PHTF2	ENSG00000006576	ENST00000424760	ENSE00003672490	77940030	77940459	12	0	-1						IPR039775	PHTF1/2	FALSE	FALSE
7	77840256	77840300	PHTF2	ENSG00000006576	ENST00000450574	ENSE00001709952	77840130	77840300	1	-1	0						IPR039775	PHTF1/2	FALSE	FALSE
7	77922623	77922832	PHTF2	ENSG00000006576	ENST00000450574	ENSE00001779226	77922623	77924151	9	0	-1						IPR039775	PHTF1/2	FALSE	FALSE
7	75772104	75772176	CCL26	ENSG00000006606	ENST00000005180	ENSE00001519960	75772104	75772211	1	-1	1						IPR039809, IPR036048, IPR001811	Chemokine_b/g/d, Interleukin_8-like_sf, Chemokine_IL8-like_dom	FALSE	FALSE
7	75771889	75772003	CCL26	ENSG00000006606	ENST00000005180	ENSE00000370452	75771889	75772003	2	1	2						IPR039809, IPR036048, IPR001811	Chemokine_b/g/d, Interleukin_8-like_sf, Chemokine_IL8-like_dom	FALSE	FALSE
7	75769693	75769789	CCL26	ENSG00000006606	ENST00000005180	ENSE00003907883	75769538	75769789	3	2	-1						IPR039809, IPR036048, IPR001811	Chemokine_b/g/d, Interleukin_8-like_sf, Chemokine_IL8-like_dom	FALSE	FALSE
7			CCL26	ENSG00000006606	ENST00000394905	ENSE00001429093	75789717	75789896	1	-1	-1				TRUE		IPR039809, IPR036048, IPR001811	Chemokine_b/g/d, Interleukin_8-like_sf, Chemokine_IL8-like_dom	FALSE	FALSE
7	75772104	75772176	CCL26	ENSG00000006606	ENST00000394905	ENSE00000876915	75772104	75772254	2	-1	1						IPR039809, IPR036048, IPR001811	Chemokine_b/g/d, Interleukin_8-like_sf, Chemokine_IL8-like_dom	FALSE	FALSE
7	75769693	75769789	CCL26	ENSG00000006606	ENST00000394905	ENSE00000876914	75769533	75769789	4	2	-1						IPR039809, IPR036048, IPR001811	Chemokine_b/g/d, Interleukin_8-like_sf, Chemokine_IL8-like_dom	FALSE	FALSE
7	30504569	30504709	GGCT	ENSG00000006625	ENST00000005374	ENSE00001550916	30504569	30504841	1	-1	0						IPR036568, IPR017939	GGCT-like_sf, G-Glutamylcylcotransferase	FALSE	FALSE
7	30500536	30500681	GGCT	ENSG00000006625	ENST00000005374	ENSE00003525042	30500536	30500681	2	0	2						IPR036568, IPR017939	GGCT-like_sf, G-Glutamylcylcotransferase	FALSE	FALSE
7	30497178	30497235	GGCT	ENSG00000006625	ENST00000005374	ENSE00001791801	30496623	30497235	3	2	-1						IPR036568, IPR017939	GGCT-like_sf, G-Glutamylcylcotransferase	FALSE	FALSE
7	30504569	30504709	GGCT	ENSG00000006625	ENST00000275428	ENSE00001667222	30504569	30504829	1	-1	0						, IPR036568, IPR017939	, GGCT-like_sf, G-Glutamylcylcotransferase	FALSE	FALSE
7	30498803	30498938	GGCT	ENSG00000006625	ENST00000275428	ENSE00003761632	30498803	30498938	3	2	0						IPR036568, IPR017939	GGCT-like_sf, G-Glutamylcylcotransferase	FALSE	FALSE
7	30497092	30497235	GGCT	ENSG00000006625	ENST00000275428	ENSE00003491459	30496621	30497235	4	0	-1						IPR036568, IPR017939	GGCT-like_sf, G-Glutamylcylcotransferase	FALSE	FALSE
7	30504569	30504709	GGCT	ENSG00000006625	ENST00000409144	ENSE00001583908	30504569	30504801	1	-1	0						IPR017939	G-Glutamylcylcotransferase	FALSE	FALSE
7	30497092	30497235	GGCT	ENSG00000006625	ENST00000409144	ENSE00001579080	30496633	30497235	2	0	-1						IPR017939	G-Glutamylcylcotransferase	FALSE	FALSE
7	30504569	30504709	GGCT	ENSG00000006625	ENST00000409390	ENSE00001577955	30504569	30504799	1	-1	0						IPR036568, IPR017939	GGCT-like_sf, G-Glutamylcylcotransferase	FALSE	FALSE
7	30497741	30497896	GGCT	ENSG00000006625	ENST00000409390	ENSE00003510423	30497741	30497896	3	2	2						IPR036568, IPR017939	GGCT-like_sf, G-Glutamylcylcotransferase	FALSE	FALSE
7	30497178	30497235	GGCT	ENSG00000006625	ENST00000409390	ENSE00001581837	30497002	30497235	4	2	-1						IPR036568, IPR017939	GGCT-like_sf, G-Glutamylcylcotransferase	FALSE	FALSE
7	30504569	30504709	GGCT	ENSG00000006625	ENST00000409436	ENSE00001584758	30504569	30504816	1	-1	0						IPR036568, IPR017939	GGCT-like_sf, G-Glutamylcylcotransferase	FALSE	FALSE
7	30497819	30497896	GGCT	ENSG00000006625	ENST00000409436	ENSE00001589641	30497473	30497896	4	0	-1						IPR036568, IPR017939	GGCT-like_sf, G-Glutamylcylcotransferase	FALSE	FALSE
7	30500536	30500680	GGCT	ENSG00000006625	ENST00000426081	ENSE00001664589	30500536	30500680	1	1	2
7	30497819	30497896	GGCT	ENSG00000006625	ENST00000426081	ENSE00003584597	30497741	30497896	3	0	-1
7			GGCT	ENSG00000006625	ENST00000426081	ENSE00001653547	30496784	30497235	4	-1	-1
7	30498924	30498938	GGCT	ENSG00000006625	ENST00000440082	ENSE00003492695	30498803	30498938	2	0	-1
7			GGCT	ENSG00000006625	ENST00000440082	ENSE00003638730	30496621	30497235	3	-1	-1
7			GGCT	ENSG00000006625	ENST00000447901	ENSE00003540069	30497741	30497896	3	-1	-1				TRUE
7			GGCT	ENSG00000006625	ENST00000447901	ENSE00001667005	30496977	30497235	4	-1	-1
7	87876733	87876778	DBF4	ENSG00000006634	ENST00000265728	ENSE00000877195	87876493	87876778	1	-1	1						IPR038545	Znf_DBF_sf	FALSE	FALSE
7	87878053	87878225	DBF4	ENSG00000006634	ENST00000265728	ENSE00003603551	87878053	87878225	2	1	0
7	87884979	87885158	DBF4	ENSG00000006634	ENST00000265728	ENSE00003524237	87884979	87885158	3	0	0	TRUE
7	87886844	87886894	DBF4	ENSG00000006634	ENST00000265728	ENSE00003484091	87886844	87886894	4	0	0	TRUE
7	87887329	87887398	DBF4	ENSG00000006634	ENST00000265728	ENSE00003494382	87887329	87887398	5	0	1
7	87887983	87888059	DBF4	ENSG00000006634	ENST00000265728	ENSE00003524530	87887983	87888059	6	1	0
7	87896474	87896510	DBF4	ENSG00000006634	ENST00000265728	ENSE00003574111	87896474	87896510	7	0	1
7	87897294	87897339	DBF4	ENSG00000006634	ENST00000265728	ENSE00003623889	87897294	87897339	8	1	2
7	87900221	87900349	DBF4	ENSG00000006634	ENST00000265728	ENSE00003623689	87900221	87900349	9	2	2			TRUE			IPR038545	Znf_DBF_sf	FALSE	FALSE
7	87900764	87900878	DBF4	ENSG00000006634	ENST00000265728	ENSE00003533337	87900764	87900878	10	2	0						IPR038545	Znf_DBF_sf	FALSE	FALSE
7	87904292	87904416	DBF4	ENSG00000006634	ENST00000265728	ENSE00003555697	87904292	87904416	11	0	2						IPR038545	Znf_DBF_sf	FALSE	FALSE
7	87907188	87908163	DBF4	ENSG00000006634	ENST00000265728	ENSE00000877205	87907188	87909553	12	2	-1						IPR038545	Znf_DBF_sf	FALSE	FALSE
7	87876733	87876778	DBF4	ENSG00000006634	ENST00000413643	ENSE00001769108	87876216	87876778	1	-1	1
7	87900282	87900306	DBF4	ENSG00000006634	ENST00000413643	ENSE00003584414	87900282	87900349	9	2	-1
7			DBF4	ENSG00000006634	ENST00000413643	ENSE00003669345	87900764	87900878	10	-1	-1				TRUE
7			DBF4	ENSG00000006634	ENST00000413643	ENSE00003624745	87904292	87904416	11	-1	-1				TRUE
7			DBF4	ENSG00000006634	ENST00000413643	ENSE00001653166	87907188	87908376	12	-1	-1
7			IFRD1	ENSG00000006652	ENST00000005558	ENSE00001547163	112423144	112423432	1	-1	-1				TRUE		IPR039777, IPR016024, IPR007701, IPR006921, IPR039777, IPR016024, IPR007701	IFRD, ARM-type_fold, Interferon-rel_develop_reg_N, Interferon-rel_develop_reg_C, IFRD, ARM-type_fold, Interferon-rel_develop_reg_N	FALSE	FALSE
7	112450689	112450782	IFRD1	ENSG00000006652	ENST00000005558	ENSE00001561330	112450508	112450782	2	-1	1						IPR039777, IPR016024, IPR007701	IFRD, ARM-type_fold, Interferon-rel_develop_reg_N	FALSE	FALSE
7	112455763	112455867	IFRD1	ENSG00000006652	ENST00000005558	ENSE00003690890	112455763	112455867	3	1	1		TRUE				IPR039777, IPR016024, IPR007701	IFRD, ARM-type_fold, Interferon-rel_develop_reg_N	FALSE	FALSE
7	112456002	112456086	IFRD1	ENSG00000006652	ENST00000005558	ENSE00002482840	112456002	112456086	4	1	2						IPR039777, IPR016024, IPR007701	IFRD, ARM-type_fold, Interferon-rel_develop_reg_N	FALSE	FALSE
7	112456914	112457038	IFRD1	ENSG00000006652	ENST00000005558	ENSE00002455171	112456914	112457038	5	2	1						IPR039777, IPR016024, IPR007701	IFRD, ARM-type_fold, Interferon-rel_develop_reg_N	FALSE	FALSE
7	112458861	112459018	IFRD1	ENSG00000006652	ENST00000005558	ENSE00003473822	112458861	112459018	6	1	0						IPR039777, IPR016024, IPR007701	IFRD, ARM-type_fold, Interferon-rel_develop_reg_N	FALSE	FALSE
7	112461866	112461916	IFRD1	ENSG00000006652	ENST00000005558	ENSE00003460460	112461866	112461916	7	0	0	TRUE					IPR039777, IPR016024, IPR007701	IFRD, ARM-type_fold, Interferon-rel_develop_reg_N	FALSE	FALSE
7	112462001	112462179	IFRD1	ENSG00000006652	ENST00000005558	ENSE00003580730	112462001	112462179	8	0	2						IPR039777, IPR016024, IPR007701	IFRD, ARM-type_fold, Interferon-rel_develop_reg_N	FALSE	FALSE
7	112462270	112462378	IFRD1	ENSG00000006652	ENST00000005558	ENSE00001185344	112462270	112462378	9	2	0						IPR039777, IPR016024, IPR007701	IFRD, ARM-type_fold, Interferon-rel_develop_reg_N	FALSE	FALSE
7	112467981	112468115	IFRD1	ENSG00000006652	ENST00000005558	ENSE00000717356	112467981	112468115	10	0	0	TRUE					IPR039777, IPR016024, IPR007701	IFRD, ARM-type_fold, Interferon-rel_develop_reg_N	FALSE	FALSE
7	112472219	112472347	IFRD1	ENSG00000006652	ENST00000005558	ENSE00003476074	112472219	112472347	11	0	0	TRUE					IPR039777, IPR016024, IPR007701	IFRD, ARM-type_fold, Interferon-rel_develop_reg_N	FALSE	FALSE
7	112472766	112472861	IFRD1	ENSG00000006652	ENST00000005558	ENSE00003487421	112472766	112472861	12	0	0	TRUE					IPR039777, IPR016024, IPR007701	IFRD, ARM-type_fold, Interferon-rel_develop_reg_N	FALSE	FALSE
7	112475430	112475519	IFRD1	ENSG00000006652	ENST00000005558	ENSE00001911157	112475430	112475527	13	0	-1						IPR039777, IPR016024, IPR007701	IFRD, ARM-type_fold, Interferon-rel_develop_reg_N	FALSE	FALSE
7	112450689	112450782	IFRD1	ENSG00000006652	ENST00000403825	ENSE00001668103	112450460	112450782	1	-1	1						IPR039777, IPR016024, IPR007701	IFRD, ARM-type_fold, Interferon-rel_develop_reg_N	FALSE	FALSE
7	112475430	112475519	IFRD1	ENSG00000006652	ENST00000403825	ENSE00001934119	112475430	112477203	12	0	-1						IPR039777, IPR016024, IPR007701	IFRD, ARM-type_fold, Interferon-rel_develop_reg_N	FALSE	FALSE
7			IFRD1	ENSG00000006652	ENST00000535603	ENSE00001596516	112452058	112452511	1	-1	-1				TRUE		IPR039777, IPR016024, IPR007701	IFRD, ARM-type_fold, Interferon-rel_develop_reg_N	FALSE	FALSE
7	112455819	112455867	IFRD1	ENSG00000006652	ENST00000535603	ENSE00003657464	112455763	112455867	2	-1	1						IPR039777, IPR016024, IPR007701	IFRD, ARM-type_fold, Interferon-rel_develop_reg_N	FALSE	FALSE
7	112475430	112475519	IFRD1	ENSG00000006652	ENST00000535603	ENSE00002237974	112475430	112477200	12	0	-1						IPR039777, IPR016024, IPR007701	IFRD, ARM-type_fold, Interferon-rel_develop_reg_N	FALSE	FALSE
7			GTF2IRD1	ENSG00000006704	ENST00000265755	ENSE00001341217	74453790	74454176	1	-1	-1				TRUE		IPR036647, IPR016659	GTF2I-like_rpt_sf, TF_II-I	FALSE	FALSE
7	74508081	74508203	GTF2IRD1	ENSG00000006704	ENST00000265755	ENSE00003523203	74508075	74508203	2	-1	0						IPR036647, IPR016659	GTF2I-like_rpt_sf, TF_II-I	FALSE	FALSE
7	74512830	74512971	GTF2IRD1	ENSG00000006704	ENST00000265755	ENSE00003642504	74512830	74512971	3	0	1						IPR036647, IPR016659	GTF2I-like_rpt_sf, TF_II-I	FALSE	FALSE
7	74515441	74515596	GTF2IRD1	ENSG00000006704	ENST00000265755	ENSE00003659544	74515441	74515596	4	1	1		TRUE				IPR036647, IPR016659	GTF2I-like_rpt_sf, TF_II-I	FALSE	FALSE
7	74518139	74518322	GTF2IRD1	ENSG00000006704	ENST00000265755	ENSE00003512220	74518139	74518322	5	1	2						IPR036647, IPR016659	GTF2I-like_rpt_sf, TF_II-I	FALSE	FALSE
7	74519409	74519719	GTF2IRD1	ENSG00000006704	ENST00000265755	ENSE00003542237	74519409	74519719	6	2	1						IPR036647, IPR016659	GTF2I-like_rpt_sf, TF_II-I	FALSE	FALSE
7	74521208	74521297	GTF2IRD1	ENSG00000006704	ENST00000265755	ENSE00003686150	74521208	74521297	7	1	1		TRUE				IPR036647, IPR016659	GTF2I-like_rpt_sf, TF_II-I	FALSE	FALSE
7	74524071	74524154	GTF2IRD1	ENSG00000006704	ENST00000265755	ENSE00003656168	74524071	74524154	8	1	1		TRUE				IPR036647, IPR016659	GTF2I-like_rpt_sf, TF_II-I	FALSE	FALSE
7	74529734	74529917	GTF2IRD1	ENSG00000006704	ENST00000265755	ENSE00003593057	74529734	74529917	9	1	2						IPR036647, IPR016659	GTF2I-like_rpt_sf, TF_II-I	FALSE	FALSE
7	74535113	74535138	GTF2IRD1	ENSG00000006704	ENST00000265755	ENSE00003679089	74535113	74535138	10	2	1						IPR036647, IPR016659	GTF2I-like_rpt_sf, TF_II-I	FALSE	FALSE
7	74536167	74536275	GTF2IRD1	ENSG00000006704	ENST00000265755	ENSE00003612701	74536167	74536275	11	1	2						IPR036647, IPR016659	GTF2I-like_rpt_sf, TF_II-I	FALSE	FALSE
7	74538136	74538173	GTF2IRD1	ENSG00000006704	ENST00000265755	ENSE00003656037	74538136	74538173	12	2	1						IPR036647, IPR016659	GTF2I-like_rpt_sf, TF_II-I	FALSE	FALSE
7	74538680	74538760	GTF2IRD1	ENSG00000006704	ENST00000265755	ENSE00003683501	74538680	74538760	13	1	1		TRUE				IPR036647, IPR016659	GTF2I-like_rpt_sf, TF_II-I	FALSE	FALSE
7	74539879	74539968	GTF2IRD1	ENSG00000006704	ENST00000265755	ENSE00003554404	74539879	74539968	14	1	1		TRUE				IPR036647, IPR016659	GTF2I-like_rpt_sf, TF_II-I	FALSE	FALSE
7	74544755	74544802	GTF2IRD1	ENSG00000006704	ENST00000265755	ENSE00003651244	74544755	74544802	15	1	1		TRUE				IPR036647, IPR016659	GTF2I-like_rpt_sf, TF_II-I	FALSE	FALSE
7	74545744	74545809	GTF2IRD1	ENSG00000006704	ENST00000265755	ENSE00003694579	74545744	74545809	16	1	1		TRUE				IPR036647, IPR016659	GTF2I-like_rpt_sf, TF_II-I	FALSE	FALSE
7	74547103	74547286	GTF2IRD1	ENSG00000006704	ENST00000265755	ENSE00003603019	74547103	74547286	17	1	2						IPR036647, IPR016659	GTF2I-like_rpt_sf, TF_II-I	FALSE	FALSE
7	74555174	74555223	GTF2IRD1	ENSG00000006704	ENST00000265755	ENSE00003676411	74555174	74555223	18	2	1						IPR036647, IPR016659	GTF2I-like_rpt_sf, TF_II-I	FALSE	FALSE
7	74555393	74555494	GTF2IRD1	ENSG00000006704	ENST00000265755	ENSE00001147974	74555393	74555494	19	1	1		TRUE				IPR036647, IPR016659	GTF2I-like_rpt_sf, TF_II-I	FALSE	FALSE
7	74557639	74557722	GTF2IRD1	ENSG00000006704	ENST00000265755	ENSE00003631886	74557639	74557722	20	1	1		TRUE				IPR036647, IPR016659	GTF2I-like_rpt_sf, TF_II-I	FALSE	FALSE
7	74558861	74559044	GTF2IRD1	ENSG00000006704	ENST00000265755	ENSE00003562682	74558861	74559044	21	1	2						IPR036647, IPR016659	GTF2I-like_rpt_sf, TF_II-I	FALSE	FALSE
7	74559627	74559655	GTF2IRD1	ENSG00000006704	ENST00000265755	ENSE00001039134	74559627	74559655	22	2	1						IPR036647, IPR016659	GTF2I-like_rpt_sf, TF_II-I	FALSE	FALSE
7	74589851	74589928	GTF2IRD1	ENSG00000006704	ENST00000265755	ENSE00001147952	74589851	74589928	23	1	1		TRUE				IPR036647, IPR016659	GTF2I-like_rpt_sf, TF_II-I	FALSE	FALSE
7	74590825	74591017	GTF2IRD1	ENSG00000006704	ENST00000265755	ENSE00000404019	74590825	74591017	24	1	2						IPR036647, IPR016659	GTF2I-like_rpt_sf, TF_II-I	FALSE	FALSE
7	74595014	74595051	GTF2IRD1	ENSG00000006704	ENST00000265755	ENSE00001039136	74595014	74595051	25	2	1						IPR036647, IPR016659	GTF2I-like_rpt_sf, TF_II-I	FALSE	FALSE
7	74601044	74601180	GTF2IRD1	ENSG00000006704	ENST00000265755	ENSE00000691312	74601044	74601180	26	1	0						IPR036647, IPR016659	GTF2I-like_rpt_sf, TF_II-I	FALSE	FALSE
7	74602365	74602433	GTF2IRD1	ENSG00000006704	ENST00000265755	ENSE00001882339	74602365	74602590	27	0	-1						IPR036647, IPR016659	GTF2I-like_rpt_sf, TF_II-I	FALSE	FALSE
7			GTF2IRD1	ENSG00000006704	ENST00000424337	ENSE00001804055	74453906	74454176	1	-1	-1						IPR036647, IPR016659	GTF2I-like_rpt_sf, TF_II-I	FALSE	FALSE
7	74555438	74555494	GTF2IRD1	ENSG00000006704	ENST00000424337	ENSE00001604832	74555438	74555494	19	1	1						IPR036647, IPR016659	GTF2I-like_rpt_sf, TF_II-I	FALSE	FALSE
7	74602365	74602433	GTF2IRD1	ENSG00000006704	ENST00000424337	ENSE00001890344	74602365	74602605	27	0	-1						IPR036647, IPR016659	GTF2I-like_rpt_sf, TF_II-I	FALSE	FALSE
7			GTF2IRD1	ENSG00000006704	ENST00000455841	ENSE00001670065	74453970	74454176	1	-1	-1						IPR036647, IPR016659	GTF2I-like_rpt_sf, TF_II-I	FALSE	FALSE
7	74515345	74515596	GTF2IRD1	ENSG00000006704	ENST00000455841	ENSE00001741763	74515345	74515596	4	1	1						IPR036647, IPR016659	GTF2I-like_rpt_sf, TF_II-I	FALSE	FALSE
7	74602365	74602433	GTF2IRD1	ENSG00000006704	ENST00000455841	ENSE00001891241	74602365	74602604	27	0	-1						IPR036647, IPR016659	GTF2I-like_rpt_sf, TF_II-I	FALSE	FALSE
7	74545762	74545809	GTF2IRD1	ENSG00000006704	ENST00000470715	ENSE00001925649	74545762	74545809	1	2	2						IPR036647	GTF2I-like_rpt_sf	FALSE	FALSE
7	74601044	74601106	GTF2IRD1	ENSG00000006704	ENST00000470715	ENSE00001825761	74601044	74601106	10	1	1						IPR036647	GTF2I-like_rpt_sf	FALSE	FALSE
7			GTF2IRD1	ENSG00000006704	ENST00000476977	ENSE00001857838	74505992	74507676	1	-1	-1						IPR036647, IPR016659	GTF2I-like_rpt_sf, TF_II-I	FALSE	FALSE
7	74601044	74601297	GTF2IRD1	ENSG00000006704	ENST00000476977	ENSE00001917473	74601044	74602591	26	1	-1						IPR036647, IPR016659	GTF2I-like_rpt_sf, TF_II-I	FALSE	FALSE
7	38909154	38909174	VPS41	ENSG00000006715	ENST00000310301	ENSE00001755942	38909154	38909191	1	-1	0						IPR036322, IPR016902, IPR015943, IPR011990, IPR001841	WD40_repeat_dom_sf, VPS41, WD40/YVTN_repeat-like_dom_sf, TPR-like_helical_dom_sf, Znf_RING	FALSE	FALSE
7	38898091	38898129	VPS41	ENSG00000006715	ENST00000310301	ENSE00003639714	38898091	38898129	2	0	0	TRUE					IPR036322, IPR016902, IPR015943, IPR011990, IPR001841	WD40_repeat_dom_sf, VPS41, WD40/YVTN_repeat-like_dom_sf, TPR-like_helical_dom_sf, Znf_RING	FALSE	FALSE
7	38869146	38869253	VPS41	ENSG00000006715	ENST00000310301	ENSE00003571679	38869146	38869253	3	0	0	TRUE					IPR036322, IPR016902, IPR015943, IPR011990, IPR001841	WD40_repeat_dom_sf, VPS41, WD40/YVTN_repeat-like_dom_sf, TPR-like_helical_dom_sf, Znf_RING	FALSE	FALSE
7	38862545	38862622	VPS41	ENSG00000006715	ENST00000310301	ENSE00001188384	38862545	38862622	4	0	0	TRUE					IPR036322, IPR016902, IPR015943, IPR011990, IPR001841	WD40_repeat_dom_sf, VPS41, WD40/YVTN_repeat-like_dom_sf, TPR-like_helical_dom_sf, Znf_RING	FALSE	FALSE
7	38830254	38830328	VPS41	ENSG00000006715	ENST00000310301	ENSE00000679136	38830254	38830328	5	0	0	TRUE					IPR036322, IPR016902, IPR015943, IPR011990, IPR001841	WD40_repeat_dom_sf, VPS41, WD40/YVTN_repeat-like_dom_sf, TPR-like_helical_dom_sf, Znf_RING	FALSE	FALSE
7	38821203	38821265	VPS41	ENSG00000006715	ENST00000310301	ENSE00000679068	38821203	38821265	6	0	0	TRUE					IPR036322, IPR016902, IPR015943, IPR011990, IPR001841	WD40_repeat_dom_sf, VPS41, WD40/YVTN_repeat-like_dom_sf, TPR-like_helical_dom_sf, Znf_RING	FALSE	FALSE
7	38817817	38817882	VPS41	ENSG00000006715	ENST00000310301	ENSE00000460377	38817817	38817882	7	0	0	TRUE					IPR036322, IPR016902, IPR015943, IPR011990, IPR001841	WD40_repeat_dom_sf, VPS41, WD40/YVTN_repeat-like_dom_sf, TPR-like_helical_dom_sf, Znf_RING	FALSE	FALSE
7	38796745	38796864	VPS41	ENSG00000006715	ENST00000310301	ENSE00003787385	38796745	38796864	8	0	0	TRUE					IPR036322, IPR016902, IPR015943, IPR011990, IPR001841	WD40_repeat_dom_sf, VPS41, WD40/YVTN_repeat-like_dom_sf, TPR-like_helical_dom_sf, Znf_RING	FALSE	FALSE
7	38795465	38795611	VPS41	ENSG00000006715	ENST00000310301	ENSE00003540548	38795465	38795611	9	0	0	TRUE					IPR036322, IPR016902, IPR015943, IPR011990, IPR001841	WD40_repeat_dom_sf, VPS41, WD40/YVTN_repeat-like_dom_sf, TPR-like_helical_dom_sf, Znf_RING	FALSE	FALSE
7	38789801	38789867	VPS41	ENSG00000006715	ENST00000310301	ENSE00003659310	38789801	38789867	10	0	1						IPR036322, IPR016902, IPR015943, IPR011990, IPR001841	WD40_repeat_dom_sf, VPS41, WD40/YVTN_repeat-like_dom_sf, TPR-like_helical_dom_sf, Znf_RING	FALSE	FALSE
7	38776679	38776776	VPS41	ENSG00000006715	ENST00000310301	ENSE00003609940	38776679	38776776	11	1	0						IPR036322, IPR016902, IPR015943, IPR011990, IPR001841	WD40_repeat_dom_sf, VPS41, WD40/YVTN_repeat-like_dom_sf, TPR-like_helical_dom_sf, Znf_RING	FALSE	FALSE
7	38774115	38774244	VPS41	ENSG00000006715	ENST00000310301	ENSE00003608818	38774115	38774244	12	0	1						IPR036322, IPR016902, IPR015943, IPR011990, IPR001841	WD40_repeat_dom_sf, VPS41, WD40/YVTN_repeat-like_dom_sf, TPR-like_helical_dom_sf, Znf_RING	FALSE	FALSE
7	38772522	38772637	VPS41	ENSG00000006715	ENST00000310301	ENSE00000679029	38772522	38772637	13	1	0						IPR036322, IPR016902, IPR015943, IPR011990, IPR001841	WD40_repeat_dom_sf, VPS41, WD40/YVTN_repeat-like_dom_sf, TPR-like_helical_dom_sf, Znf_RING	FALSE	FALSE
7	38771198	38771254	VPS41	ENSG00000006715	ENST00000310301	ENSE00000679027	38771198	38771254	14	0	0	TRUE					IPR036322, IPR016902, IPR015943, IPR011990, IPR001841	WD40_repeat_dom_sf, VPS41, WD40/YVTN_repeat-like_dom_sf, TPR-like_helical_dom_sf, Znf_RING	FALSE	FALSE
7	38767537	38767598	VPS41	ENSG00000006715	ENST00000310301	ENSE00000679025	38767537	38767598	15	0	2						IPR036322, IPR016902, IPR015943, IPR011990, IPR001841	WD40_repeat_dom_sf, VPS41, WD40/YVTN_repeat-like_dom_sf, TPR-like_helical_dom_sf, Znf_RING	FALSE	FALSE
7	38765580	38765661	VPS41	ENSG00000006715	ENST00000310301	ENSE00000679023	38765580	38765661	16	2	0						IPR036322, IPR016902, IPR015943, IPR011990, IPR001841	WD40_repeat_dom_sf, VPS41, WD40/YVTN_repeat-like_dom_sf, TPR-like_helical_dom_sf, Znf_RING	FALSE	FALSE
7	38763455	38763547	VPS41	ENSG00000006715	ENST00000310301	ENSE00003464293	38763455	38763547	17	0	0	TRUE					IPR036322, IPR016902, IPR015943, IPR011990, IPR001841	WD40_repeat_dom_sf, VPS41, WD40/YVTN_repeat-like_dom_sf, TPR-like_helical_dom_sf, Znf_RING	FALSE	FALSE
7	38758354	38758481	VPS41	ENSG00000006715	ENST00000310301	ENSE00000679019	38758354	38758481	18	0	2						IPR036322, IPR016902, IPR015943, IPR011990, IPR001841	WD40_repeat_dom_sf, VPS41, WD40/YVTN_repeat-like_dom_sf, TPR-like_helical_dom_sf, Znf_RING	FALSE	FALSE
7	38756838	38756982	VPS41	ENSG00000006715	ENST00000310301	ENSE00000679016	38756838	38756982	19	2	0						IPR036322, IPR016902, IPR015943, IPR011990, IPR001841	WD40_repeat_dom_sf, VPS41, WD40/YVTN_repeat-like_dom_sf, TPR-like_helical_dom_sf, Znf_RING	FALSE	FALSE
7	38754895	38754936	VPS41	ENSG00000006715	ENST00000310301	ENSE00000679014	38754895	38754936	20	0	0	TRUE					IPR036322, IPR016902, IPR015943, IPR011990, IPR001841	WD40_repeat_dom_sf, VPS41, WD40/YVTN_repeat-like_dom_sf, TPR-like_helical_dom_sf, Znf_RING	FALSE	FALSE
7	38754702	38754752	VPS41	ENSG00000006715	ENST00000310301	ENSE00000679011	38754702	38754752	21	0	0	TRUE					IPR036322, IPR016902, IPR015943, IPR011990, IPR001841	WD40_repeat_dom_sf, VPS41, WD40/YVTN_repeat-like_dom_sf, TPR-like_helical_dom_sf, Znf_RING	FALSE	FALSE
7	38752176	38752313	VPS41	ENSG00000006715	ENST00000310301	ENSE00000679007	38752176	38752313	22	0	0	TRUE					IPR036322, IPR016902, IPR015943, IPR011990, IPR001841	WD40_repeat_dom_sf, VPS41, WD40/YVTN_repeat-like_dom_sf, TPR-like_helical_dom_sf, Znf_RING	FALSE	FALSE
7	38745559	38745613	VPS41	ENSG00000006715	ENST00000310301	ENSE00000679004	38745559	38745613	23	0	1						IPR036322, IPR016902, IPR015943, IPR011990, IPR001841	WD40_repeat_dom_sf, VPS41, WD40/YVTN_repeat-like_dom_sf, TPR-like_helical_dom_sf, Znf_RING	FALSE	FALSE
7	38743402	38743542	VPS41	ENSG00000006715	ENST00000310301	ENSE00003573033	38743402	38743542	24	1	1		TRUE				IPR036322, IPR016902, IPR015943, IPR011990, IPR001841	WD40_repeat_dom_sf, VPS41, WD40/YVTN_repeat-like_dom_sf, TPR-like_helical_dom_sf, Znf_RING	FALSE	FALSE
7	38741985	38742121	VPS41	ENSG00000006715	ENST00000310301	ENSE00003649225	38741985	38742121	25	1	0						IPR036322, IPR016902, IPR015943, IPR011990, IPR001841	WD40_repeat_dom_sf, VPS41, WD40/YVTN_repeat-like_dom_sf, TPR-like_helical_dom_sf, Znf_RING	FALSE	FALSE
7	38728692	38728791	VPS41	ENSG00000006715	ENST00000310301	ENSE00003516319	38728692	38728791	26	0	1						IPR036322, IPR016902, IPR015943, IPR011990, IPR001841	WD40_repeat_dom_sf, VPS41, WD40/YVTN_repeat-like_dom_sf, TPR-like_helical_dom_sf, Znf_RING	FALSE	FALSE
7	38728542	38728586	VPS41	ENSG00000006715	ENST00000310301	ENSE00003578270	38728542	38728586	27	1	1		TRUE				IPR036322, IPR016902, IPR015943, IPR011990, IPR001841	WD40_repeat_dom_sf, VPS41, WD40/YVTN_repeat-like_dom_sf, TPR-like_helical_dom_sf, Znf_RING	FALSE	FALSE
7	38726909	38726988	VPS41	ENSG00000006715	ENST00000310301	ENSE00003674918	38726909	38726988	28	1	0						IPR036322, IPR016902, IPR015943, IPR011990, IPR001841	WD40_repeat_dom_sf, VPS41, WD40/YVTN_repeat-like_dom_sf, TPR-like_helical_dom_sf, Znf_RING	FALSE	FALSE
7	38726246	38726326	VPS41	ENSG00000006715	ENST00000310301	ENSE00001351846	38722974	38726326	29	0	-1						IPR036322, IPR016902, IPR015943, IPR011990, IPR001841	WD40_repeat_dom_sf, VPS41, WD40/YVTN_repeat-like_dom_sf, TPR-like_helical_dom_sf, Znf_RING	FALSE	FALSE
7	38909154	38909174	VPS41	ENSG00000006715	ENST00000395969	ENSE00001938522	38909154	38909174	1	0	0						IPR036322, IPR016902, IPR015943, IPR011990, IPR001841	WD40_repeat_dom_sf, VPS41, WD40/YVTN_repeat-like_dom_sf, TPR-like_helical_dom_sf, Znf_RING	FALSE	FALSE
7	38726246	38726326	VPS41	ENSG00000006715	ENST00000395969	ENSE00001935348	38725555	38726326	28	0	-1						IPR036322, IPR016902, IPR015943, IPR011990, IPR001841	WD40_repeat_dom_sf, VPS41, WD40/YVTN_repeat-like_dom_sf, TPR-like_helical_dom_sf, Znf_RING	FALSE	FALSE
7	38831216	38831239	VPS41	ENSG00000006715	ENST00000413141	ENSE00001689524	38831216	38831346	1	-1	0						IPR036322	WD40_repeat_dom_sf	FALSE	FALSE
7	38795492	38795611	VPS41	ENSG00000006715	ENST00000413141	ENSE00001757111	38795492	38795611	6	0	0						IPR036322	WD40_repeat_dom_sf	FALSE	FALSE
7			VPS41	ENSG00000006715	ENST00000418457	ENSE00001784794	38929472	38929560	1	-1	-1						IPR036322	WD40_repeat_dom_sf	FALSE	FALSE
7			VPS41	ENSG00000006715	ENST00000418457	ENSE00003626988	38898091	38898129	2	-1	-1				TRUE		IPR036322	WD40_repeat_dom_sf	FALSE	FALSE
7	38869146	38869163	VPS41	ENSG00000006715	ENST00000418457	ENSE00003646998	38869146	38869253	3	-1	0						IPR036322	WD40_repeat_dom_sf	FALSE	FALSE
7	38817803	38817882	VPS41	ENSG00000006715	ENST00000418457	ENSE00001802152	38817803	38817882	7	0	2						IPR036322	WD40_repeat_dom_sf	FALSE	FALSE
7	38745559	38745562	VPS41	ENSG00000006715	ENST00000439468	ENSE00001659860	38745559	38745562	1	0	1						IPR011990	TPR-like_helical_dom_sf	FALSE	FALSE
7	38741981	38742121	VPS41	ENSG00000006715	ENST00000439468	ENSE00001621243	38741981	38742121	3	1	1		TRUE				IPR011990	TPR-like_helical_dom_sf	FALSE	FALSE
7	38741308	38741351	VPS41	ENSG00000006715	ENST00000439468	ENSE00001791222	38741284	38741351	4	1	-1						IPR011990	TPR-like_helical_dom_sf	FALSE	FALSE
7	38745559	38745581	VPS41	ENSG00000006715	ENST00000448833	ENSE00001622782	38745559	38745581	1	2	1
7	38728430	38728434	VPS41	ENSG00000006715	ENST00000448833	ENSE00001729775	38728341	38728434	6	1	-1
7			VPS41	ENSG00000006715	ENST00000448833	ENSE00003484765	38726909	38726988	7	-1	-1				TRUE
7			VPS41	ENSG00000006715	ENST00000448833	ENSE00001669330	38726236	38726326	8	-1	-1
7			VPS41	ENSG00000006715	ENST00000457055	ENSE00001693134	38932278	38932394	1	-1	-1						IPR036322	WD40_repeat_dom_sf	FALSE	FALSE
7	38821218	38821265	VPS41	ENSG00000006715	ENST00000457055	ENSE00001623353	38821218	38821265	6	0	0						IPR036322	WD40_repeat_dom_sf	FALSE	FALSE
7	12570787	12570985	SCIN	ENSG00000006747	ENST00000297029	ENSE00001893862	12570720	12570985	1	-1	1						IPR036180, IPR030012, IPR029006, IPR007123	Gelsolin-like_dom_sf, Adseverin, ADF-H/Gelsolin-like_dom_sf, Gelsolin-like_dom	FALSE	FALSE
7	12578064	12578218	SCIN	ENSG00000006747	ENST00000297029	ENSE00000671859	12578064	12578218	2	1	0
7	12581060	12581221	SCIN	ENSG00000006747	ENST00000297029	ENSE00000671861	12581060	12581221	3	0	0	TRUE
7	12604514	12604663	SCIN	ENSG00000006747	ENST00000297029	ENSE00003586547	12604514	12604663	4	0	0	TRUE
7	12622801	12622893	SCIN	ENSG00000006747	ENST00000297029	ENSE00003688011	12622801	12622893	5	0	0	TRUE
7	12625010	12625142	SCIN	ENSG00000006747	ENST00000297029	ENSE00003482128	12625010	12625142	6	0	1
7	12625762	12625850	SCIN	ENSG00000006747	ENST00000297029	ENSE00003533962	12625762	12625850	7	1	0
7	12626584	12626799	SCIN	ENSG00000006747	ENST00000297029	ENSE00003581251	12626584	12626799	8	0	0	TRUE
7	12629101	12629222	SCIN	ENSG00000006747	ENST00000297029	ENSE00000831784	12629101	12629222	9	0	2
7	12636045	12636135	SCIN	ENSG00000006747	ENST00000297029	ENSE00000831785	12636045	12636135	10	2	0
7	12640347	12640517	SCIN	ENSG00000006747	ENST00000297029	ENSE00000831786	12640347	12640517	11	0	0	TRUE
7	12644138	12644315	SCIN	ENSG00000006747	ENST00000297029	ENSE00000976151	12644138	12644315	12	0	1						IPR036180, IPR030012, IPR029006, IPR007123	Gelsolin-like_dom_sf, Adseverin, ADF-H/Gelsolin-like_dom_sf, Gelsolin-like_dom	FALSE	FALSE
7	12644584	12644705	SCIN	ENSG00000006747	ENST00000297029	ENSE00003489315	12644584	12644705	13	1	0						IPR036180, IPR030012, IPR029006, IPR007123	Gelsolin-like_dom_sf, Adseverin, ADF-H/Gelsolin-like_dom_sf, Gelsolin-like_dom	FALSE	FALSE
7	12649467	12649544	SCIN	ENSG00000006747	ENST00000297029	ENSE00003568669	12649467	12649544	14	0	0	TRUE					IPR036180, IPR030012, IPR029006, IPR007123	Gelsolin-like_dom_sf, Adseverin, ADF-H/Gelsolin-like_dom_sf, Gelsolin-like_dom	FALSE	FALSE
7	12651841	12651901	SCIN	ENSG00000006747	ENST00000297029	ENSE00003659697	12651841	12651901	15	0	1						IPR036180, IPR030012, IPR029006, IPR007123	Gelsolin-like_dom_sf, Adseverin, ADF-H/Gelsolin-like_dom_sf, Gelsolin-like_dom	FALSE	FALSE
7	12652588	12652715	SCIN	ENSG00000006747	ENST00000297029	ENSE00001750790	12652588	12660182	16	1	-1						IPR036180, IPR030012, IPR029006, IPR007123	Gelsolin-like_dom_sf, Adseverin, ADF-H/Gelsolin-like_dom_sf, Gelsolin-like_dom	FALSE	FALSE
7	12570787	12570985	SCIN	ENSG00000006747	ENST00000341757	ENSE00001709502	12570577	12570985	1	-1	1
7	12644584	12644705	SCIN	ENSG00000006747	ENST00000341757	ENSE00003591422	12644584	12644705	12	0	2
7	12649467	12649506	SCIN	ENSG00000006747	ENST00000341757	ENSE00003490198	12649467	12649544	13	2	-1
7			SCIN	ENSG00000006747	ENST00000341757	ENSE00003576344	12651841	12651901	14	-1	-1				TRUE
7			SCIN	ENSG00000006747	ENST00000341757	ENSE00001826646	12652588	12653104	15	-1	-1
7	12570787	12570985	SCIN	ENSG00000006747	ENST00000417018	ENSE00001137431	12570719	12570985	1	-1	1						IPR030012, IPR029006, IPR007123	Adseverin, ADF-H/Gelsolin-like_dom_sf, Gelsolin-like_dom	FALSE	FALSE
7	12571545	12571625	SCIN	ENSG00000006747	ENST00000417018	ENSE00001751012	12571545	12571625	2	1	1						IPR030012, IPR029006, IPR007123	Adseverin, ADF-H/Gelsolin-like_dom_sf, Gelsolin-like_dom	FALSE	FALSE
7	12581060	12581105	SCIN	ENSG00000006747	ENST00000417018	ENSE00001665720	12581060	12581105	4	0	1						IPR030012, IPR029006, IPR007123	Adseverin, ADF-H/Gelsolin-like_dom_sf, Gelsolin-like_dom	FALSE	FALSE
7	12570787	12570985	SCIN	ENSG00000006747	ENST00000436854	ENSE00001602482	12570721	12570985	1	-1	1
7	12577542	12577651	SCIN	ENSG00000006747	ENST00000436854	ENSE00001678760	12577542	12577759	2	1	-1
7			SCIN	ENSG00000006747	ENST00000436854	ENSE00001724823	12578064	12578150	3	-1	-1
7			SCIN	ENSG00000006747	ENST00000518849	ENSE00002094649	12589429	12589573	1	-1	-1				TRUE		IPR030012, IPR029006, IPR007123	Adseverin, ADF-H/Gelsolin-like_dom_sf, Gelsolin-like_dom	FALSE	FALSE
7	12596388	12596426	SCIN	ENSG00000006747	ENST00000518849	ENSE00002135846	12596270	12596426	2	-1	0						IPR030012, IPR029006, IPR007123	Adseverin, ADF-H/Gelsolin-like_dom_sf, Gelsolin-like_dom	FALSE	FALSE
7	12622801	12622884	SCIN	ENSG00000006747	ENST00000518849	ENSE00002091007	12622801	12622884	4	0	0						IPR030012, IPR029006, IPR007123	Adseverin, ADF-H/Gelsolin-like_dom_sf, Gelsolin-like_dom	FALSE	FALSE
7			SCIN	ENSG00000006747	ENST00000519209	ENSE00002129430	12589433	12589573	1	-1	-1						IPR036180, IPR030012, IPR029006, IPR007123	Gelsolin-like_dom_sf, Adseverin, ADF-H/Gelsolin-like_dom_sf, Gelsolin-like_dom	FALSE	FALSE
7			SCIN	ENSG00000006747	ENST00000519209	ENSE00003500094	12604514	12604663	2	-1	-1				TRUE		IPR036180, IPR030012, IPR029006, IPR007123	Gelsolin-like_dom_sf, Adseverin, ADF-H/Gelsolin-like_dom_sf, Gelsolin-like_dom	FALSE	FALSE
7	12622876	12622893	SCIN	ENSG00000006747	ENST00000519209	ENSE00003533025	12622801	12622893	3	-1	0						IPR036180, IPR030012, IPR029006, IPR007123	Gelsolin-like_dom_sf, Adseverin, ADF-H/Gelsolin-like_dom_sf, Gelsolin-like_dom	FALSE	FALSE
7	12652588	12652715	SCIN	ENSG00000006747	ENST00000519209	ENSE00002119491	12652588	12653602	14	1	-1						IPR036180, IPR030012, IPR029006, IPR007123	Gelsolin-like_dom_sf, Adseverin, ADF-H/Gelsolin-like_dom_sf, Gelsolin-like_dom	FALSE	FALSE
7			SCIN	ENSG00000006747	ENST00000523729	ENSE00002089587	12588928	12589069	1	-1	-1						IPR030012, IPR029006, IPR007123	Adseverin, ADF-H/Gelsolin-like_dom_sf, Gelsolin-like_dom	FALSE	FALSE
7	12625010	12625052	SCIN	ENSG00000006747	ENST00000523729	ENSE00002090406	12625010	12625052	5	0	1						IPR030012, IPR029006, IPR007123	Adseverin, ADF-H/Gelsolin-like_dom_sf, Gelsolin-like_dom	FALSE	FALSE
7	6272474	6272507	CYTH3	ENSG00000008256	ENST00000350796	ENSE00003845322	6272474	6272624	1	-1	1						IPR035999, IPR023394, IPR011993, IPR001849	Sec7_dom_sf, Sec7_C_sf, PH-like_dom_sf, PH_domain	FALSE	FALSE
7	6190449	6190531	CYTH3	ENSG00000008256	ENST00000350796	ENSE00003616219	6190449	6190531	2	1	0						IPR035999, IPR023394, IPR011993, IPR001849	Sec7_dom_sf, Sec7_C_sf, PH-like_dom_sf, PH_domain	FALSE	FALSE
7	6187657	6187721	CYTH3	ENSG00000008256	ENST00000350796	ENSE00003492210	6187657	6187721	3	0	2						IPR035999, IPR023394, IPR011993, IPR001849	Sec7_dom_sf, Sec7_C_sf, PH-like_dom_sf, PH_domain	FALSE	FALSE
7	6187050	6187116	CYTH3	ENSG00000008256	ENST00000350796	ENSE00000670563	6187050	6187116	4	2	0						IPR035999, IPR023394, IPR011993, IPR001849	Sec7_dom_sf, Sec7_C_sf, PH-like_dom_sf, PH_domain	FALSE	FALSE
7	6177823	6177941	CYTH3	ENSG00000008256	ENST00000350796	ENSE00003563350	6177823	6177941	5	0	2						IPR035999, IPR023394, IPR011993, IPR001849	Sec7_dom_sf, Sec7_C_sf, PH-like_dom_sf, PH_domain	FALSE	FALSE
7	6173653	6173733	CYTH3	ENSG00000008256	ENST00000350796	ENSE00003675858	6173653	6173733	6	2	2			TRUE			IPR035999, IPR023394, IPR011993, IPR001849	Sec7_dom_sf, Sec7_C_sf, PH-like_dom_sf, PH_domain	FALSE	FALSE
7	6171202	6171314	CYTH3	ENSG00000008256	ENST00000350796	ENSE00003575184	6171202	6171314	7	2	1						IPR035999, IPR023394, IPR011993, IPR001849	Sec7_dom_sf, Sec7_C_sf, PH-like_dom_sf, PH_domain	FALSE	FALSE
7	6170830	6170978	CYTH3	ENSG00000008256	ENST00000350796	ENSE00003637792	6170830	6170978	8	1	0						IPR035999, IPR023394, IPR011993, IPR001849	Sec7_dom_sf, Sec7_C_sf, PH-like_dom_sf, PH_domain	FALSE	FALSE
7	6170535	6170646	CYTH3	ENSG00000008256	ENST00000350796	ENSE00003479381	6170535	6170646	9	0	1						IPR035999, IPR023394, IPR011993, IPR001849	Sec7_dom_sf, Sec7_C_sf, PH-like_dom_sf, PH_domain	FALSE	FALSE
7	6165734	6165810	CYTH3	ENSG00000008256	ENST00000350796	ENSE00003570382	6165734	6165810	10	1	0						IPR035999, IPR023394, IPR011993, IPR001849	Sec7_dom_sf, Sec7_C_sf, PH-like_dom_sf, PH_domain	FALSE	FALSE
7	6165545	6165616	CYTH3	ENSG00000008256	ENST00000350796	ENSE00003690785	6165545	6165616	11	0	0	TRUE					IPR035999, IPR023394, IPR011993, IPR001849	Sec7_dom_sf, Sec7_C_sf, PH-like_dom_sf, PH_domain	FALSE	FALSE
7	6165273	6165427	CYTH3	ENSG00000008256	ENST00000350796	ENSE00003682680	6165273	6165427	12	0	2						IPR035999, IPR023394, IPR011993, IPR001849	Sec7_dom_sf, Sec7_C_sf, PH-like_dom_sf, PH_domain	FALSE	FALSE
7	6164944	6165016	CYTH3	ENSG00000008256	ENST00000350796	ENSE00003846866	6161779	6165016	13	2	-1						IPR035999, IPR023394, IPR011993, IPR001849	Sec7_dom_sf, Sec7_C_sf, PH-like_dom_sf, PH_domain	FALSE	FALSE
7	6272474	6272507	CYTH3	ENSG00000008256	ENST00000396741	ENSE00003658987	6272474	6272644	1	-1	1						IPR035999, IPR023394, IPR011993, IPR001849	Sec7_dom_sf, Sec7_C_sf, PH-like_dom_sf, PH_domain	FALSE	FALSE
7	6170532	6170646	CYTH3	ENSG00000008256	ENST00000396741	ENSE00003730495	6170532	6170646	9	0	1						IPR035999, IPR023394, IPR011993, IPR001849	Sec7_dom_sf, Sec7_C_sf, PH-like_dom_sf, PH_domain	FALSE	FALSE
7	6164944	6165016	CYTH3	ENSG00000008256	ENST00000396741	ENSE00001950507	6161776	6165016	13	2	-1						IPR035999, IPR023394, IPR011993, IPR001849	Sec7_dom_sf, Sec7_C_sf, PH-like_dom_sf, PH_domain	FALSE	FALSE
7	87934466	87934550	ADAM22	ENSG00000008277	ENST00000265727	ENSE00001120754	87934387	87934550	1	-1	1						IPR036436, IPR034027, IPR024079, IPR018358, IPR013111, IPR006586, IPR002870, IPR001762, IPR001590	Disintegrin_dom_sf, Reprolysin_adamalysin, MetalloPept_cat_dom_sf, Disintegrin_CS, EGF_extracell, ADAM_Cys-rich, Peptidase_M12B_N, Disintegrin_dom, Peptidase_M12B	FALSE	FALSE
7	87935026	87935186	ADAM22	ENSG00000008277	ENST00000265727	ENSE00001664560	87935026	87935186	2	1	0						IPR036436, IPR034027, IPR024079, IPR018358, IPR013111, IPR006586, IPR002870, IPR001762, IPR001590	Disintegrin_dom_sf, Reprolysin_adamalysin, MetalloPept_cat_dom_sf, Disintegrin_CS, EGF_extracell, ADAM_Cys-rich, Peptidase_M12B_N, Disintegrin_dom, Peptidase_M12B	FALSE	FALSE
7	87978336	87978412	ADAM22	ENSG00000008277	ENST00000265727	ENSE00001702530	87978336	87978412	3	0	2						IPR036436, IPR034027, IPR024079, IPR018358, IPR013111, IPR006586, IPR002870, IPR001762, IPR001590	Disintegrin_dom_sf, Reprolysin_adamalysin, MetalloPept_cat_dom_sf, Disintegrin_CS, EGF_extracell, ADAM_Cys-rich, Peptidase_M12B_N, Disintegrin_dom, Peptidase_M12B	FALSE	FALSE
7	88075626	88075692	ADAM22	ENSG00000008277	ENST00000265727	ENSE00001643258	88075626	88075692	4	2	0						IPR036436, IPR034027, IPR024079, IPR018358, IPR013111, IPR006586, IPR002870, IPR001762, IPR001590	Disintegrin_dom_sf, Reprolysin_adamalysin, MetalloPept_cat_dom_sf, Disintegrin_CS, EGF_extracell, ADAM_Cys-rich, Peptidase_M12B_N, Disintegrin_dom, Peptidase_M12B	FALSE	FALSE
7	88108176	88108258	ADAM22	ENSG00000008277	ENST00000265727	ENSE00003690694	88108176	88108258	5	0	2						IPR036436, IPR034027, IPR024079, IPR018358, IPR013111, IPR006586, IPR002870, IPR001762, IPR001590	Disintegrin_dom_sf, Reprolysin_adamalysin, MetalloPept_cat_dom_sf, Disintegrin_CS, EGF_extracell, ADAM_Cys-rich, Peptidase_M12B_N, Disintegrin_dom, Peptidase_M12B	FALSE	FALSE
7	88114584	88114647	ADAM22	ENSG00000008277	ENST00000265727	ENSE00003694739	88114584	88114647	6	2	0						IPR036436, IPR034027, IPR024079, IPR018358, IPR013111, IPR006586, IPR002870, IPR001762, IPR001590	Disintegrin_dom_sf, Reprolysin_adamalysin, MetalloPept_cat_dom_sf, Disintegrin_CS, EGF_extracell, ADAM_Cys-rich, Peptidase_M12B_N, Disintegrin_dom, Peptidase_M12B	FALSE	FALSE
7	88116745	88116814	ADAM22	ENSG00000008277	ENST00000265727	ENSE00003590586	88116745	88116814	7	0	1						IPR036436, IPR034027, IPR024079, IPR018358, IPR013111, IPR006586, IPR002870, IPR001762, IPR001590	Disintegrin_dom_sf, Reprolysin_adamalysin, MetalloPept_cat_dom_sf, Disintegrin_CS, EGF_extracell, ADAM_Cys-rich, Peptidase_M12B_N, Disintegrin_dom, Peptidase_M12B	FALSE	FALSE
7	88125589	88125659	ADAM22	ENSG00000008277	ENST00000265727	ENSE00003525900	88125589	88125659	8	1	0						IPR036436, IPR034027, IPR024079, IPR018358, IPR013111, IPR006586, IPR002870, IPR001762, IPR001590	Disintegrin_dom_sf, Reprolysin_adamalysin, MetalloPept_cat_dom_sf, Disintegrin_CS, EGF_extracell, ADAM_Cys-rich, Peptidase_M12B_N, Disintegrin_dom, Peptidase_M12B	FALSE	FALSE
7	88128602	88128676	ADAM22	ENSG00000008277	ENST00000265727	ENSE00003552588	88128602	88128676	9	0	0	TRUE					IPR036436, IPR034027, IPR024079, IPR018358, IPR013111, IPR006586, IPR002870, IPR001762, IPR001590	Disintegrin_dom_sf, Reprolysin_adamalysin, MetalloPept_cat_dom_sf, Disintegrin_CS, EGF_extracell, ADAM_Cys-rich, Peptidase_M12B_N, Disintegrin_dom, Peptidase_M12B	FALSE	FALSE
7	88130388	88130459	ADAM22	ENSG00000008277	ENST00000265727	ENSE00001792629	88130388	88130459	10	0	0	TRUE					IPR036436, IPR034027, IPR024079, IPR018358, IPR013111, IPR006586, IPR002870, IPR001762, IPR001590	Disintegrin_dom_sf, Reprolysin_adamalysin, MetalloPept_cat_dom_sf, Disintegrin_CS, EGF_extracell, ADAM_Cys-rich, Peptidase_M12B_N, Disintegrin_dom, Peptidase_M12B	FALSE	FALSE
7	88131269	88131435	ADAM22	ENSG00000008277	ENST00000265727	ENSE00001767948	88131269	88131435	11	0	2						IPR036436, IPR034027, IPR024079, IPR018358, IPR013111, IPR006586, IPR002870, IPR001762, IPR001590	Disintegrin_dom_sf, Reprolysin_adamalysin, MetalloPept_cat_dom_sf, Disintegrin_CS, EGF_extracell, ADAM_Cys-rich, Peptidase_M12B_N, Disintegrin_dom, Peptidase_M12B	FALSE	FALSE
7	88132867	88132951	ADAM22	ENSG00000008277	ENST00000265727	ENSE00001788240	88132867	88132951	12	2	0						IPR036436, IPR034027, IPR024079, IPR018358, IPR013111, IPR006586, IPR002870, IPR001762, IPR001590	Disintegrin_dom_sf, Reprolysin_adamalysin, MetalloPept_cat_dom_sf, Disintegrin_CS, EGF_extracell, ADAM_Cys-rich, Peptidase_M12B_N, Disintegrin_dom, Peptidase_M12B	FALSE	FALSE
7	88134329	88134419	ADAM22	ENSG00000008277	ENST00000265727	ENSE00001727075	88134329	88134419	13	0	1						IPR036436, IPR034027, IPR024079, IPR018358, IPR013111, IPR006586, IPR002870, IPR001762, IPR001590	Disintegrin_dom_sf, Reprolysin_adamalysin, MetalloPept_cat_dom_sf, Disintegrin_CS, EGF_extracell, ADAM_Cys-rich, Peptidase_M12B_N, Disintegrin_dom, Peptidase_M12B	FALSE	FALSE
7	88135980	88136031	ADAM22	ENSG00000008277	ENST00000265727	ENSE00001796545	88135980	88136031	14	1	2						IPR036436, IPR034027, IPR024079, IPR018358, IPR013111, IPR006586, IPR002870, IPR001762, IPR001590	Disintegrin_dom_sf, Reprolysin_adamalysin, MetalloPept_cat_dom_sf, Disintegrin_CS, EGF_extracell, ADAM_Cys-rich, Peptidase_M12B_N, Disintegrin_dom, Peptidase_M12B	FALSE	FALSE
7	88143026	88143125	ADAM22	ENSG00000008277	ENST00000265727	ENSE00001758452	88143026	88143125	15	2	0						IPR036436, IPR034027, IPR024079, IPR018358, IPR013111, IPR006586, IPR002870, IPR001762, IPR001590	Disintegrin_dom_sf, Reprolysin_adamalysin, MetalloPept_cat_dom_sf, Disintegrin_CS, EGF_extracell, ADAM_Cys-rich, Peptidase_M12B_N, Disintegrin_dom, Peptidase_M12B	FALSE	FALSE
7	88145125	88145196	ADAM22	ENSG00000008277	ENST00000265727	ENSE00001624623	88145125	88145196	16	0	0	TRUE					IPR036436, IPR034027, IPR024079, IPR018358, IPR013111, IPR006586, IPR002870, IPR001762, IPR001590	Disintegrin_dom_sf, Reprolysin_adamalysin, MetalloPept_cat_dom_sf, Disintegrin_CS, EGF_extracell, ADAM_Cys-rich, Peptidase_M12B_N, Disintegrin_dom, Peptidase_M12B	FALSE	FALSE
7	88145415	88145507	ADAM22	ENSG00000008277	ENST00000265727	ENSE00001728426	88145415	88145507	17	0	0	TRUE					IPR036436, IPR034027, IPR024079, IPR018358, IPR013111, IPR006586, IPR002870, IPR001762, IPR001590	Disintegrin_dom_sf, Reprolysin_adamalysin, MetalloPept_cat_dom_sf, Disintegrin_CS, EGF_extracell, ADAM_Cys-rich, Peptidase_M12B_N, Disintegrin_dom, Peptidase_M12B	FALSE	FALSE
7	88148977	88149057	ADAM22	ENSG00000008277	ENST00000265727	ENSE00001651331	88148977	88149057	18	0	0	TRUE					IPR036436, IPR034027, IPR024079, IPR018358, IPR013111, IPR006586, IPR002870, IPR001762, IPR001590	Disintegrin_dom_sf, Reprolysin_adamalysin, MetalloPept_cat_dom_sf, Disintegrin_CS, EGF_extracell, ADAM_Cys-rich, Peptidase_M12B_N, Disintegrin_dom, Peptidase_M12B	FALSE	FALSE
7	88150981	88151031	ADAM22	ENSG00000008277	ENST00000265727	ENSE00001616533	88150981	88151031	19	0	0	TRUE					IPR036436, IPR034027, IPR024079, IPR018358, IPR013111, IPR006586, IPR002870, IPR001762, IPR001590	Disintegrin_dom_sf, Reprolysin_adamalysin, MetalloPept_cat_dom_sf, Disintegrin_CS, EGF_extracell, ADAM_Cys-rich, Peptidase_M12B_N, Disintegrin_dom, Peptidase_M12B	FALSE	FALSE
7	88151257	88151320	ADAM22	ENSG00000008277	ENST00000265727	ENSE00001755054	88151257	88151320	20	0	1						IPR036436, IPR034027, IPR024079, IPR018358, IPR013111, IPR006586, IPR002870, IPR001762, IPR001590	Disintegrin_dom_sf, Reprolysin_adamalysin, MetalloPept_cat_dom_sf, Disintegrin_CS, EGF_extracell, ADAM_Cys-rich, Peptidase_M12B_N, Disintegrin_dom, Peptidase_M12B	FALSE	FALSE
7	88153221	88153326	ADAM22	ENSG00000008277	ENST00000265727	ENSE00001598655	88153221	88153326	21	1	2						IPR036436, IPR034027, IPR024079, IPR018358, IPR013111, IPR006586, IPR002870, IPR001762, IPR001590	Disintegrin_dom_sf, Reprolysin_adamalysin, MetalloPept_cat_dom_sf, Disintegrin_CS, EGF_extracell, ADAM_Cys-rich, Peptidase_M12B_N, Disintegrin_dom, Peptidase_M12B	FALSE	FALSE
7	88155887	88156006	ADAM22	ENSG00000008277	ENST00000265727	ENSE00001749617	88155887	88156006	22	2	2			TRUE			IPR036436, IPR034027, IPR024079, IPR018358, IPR013111, IPR006586, IPR002870, IPR001762, IPR001590	Disintegrin_dom_sf, Reprolysin_adamalysin, MetalloPept_cat_dom_sf, Disintegrin_CS, EGF_extracell, ADAM_Cys-rich, Peptidase_M12B_N, Disintegrin_dom, Peptidase_M12B	FALSE	FALSE
7	88163012	88163180	ADAM22	ENSG00000008277	ENST00000265727	ENSE00001732410	88163012	88163180	23	2	0						IPR036436, IPR034027, IPR024079, IPR018358, IPR013111, IPR006586, IPR002870, IPR001762, IPR001590	Disintegrin_dom_sf, Reprolysin_adamalysin, MetalloPept_cat_dom_sf, Disintegrin_CS, EGF_extracell, ADAM_Cys-rich, Peptidase_M12B_N, Disintegrin_dom, Peptidase_M12B	FALSE	FALSE
7	88165832	88165946	ADAM22	ENSG00000008277	ENST00000265727	ENSE00001657928	88165832	88165946	24	0	1						IPR036436, IPR034027, IPR024079, IPR018358, IPR013111, IPR006586, IPR002870, IPR001762, IPR001590	Disintegrin_dom_sf, Reprolysin_adamalysin, MetalloPept_cat_dom_sf, Disintegrin_CS, EGF_extracell, ADAM_Cys-rich, Peptidase_M12B_N, Disintegrin_dom, Peptidase_M12B	FALSE	FALSE
7	88168137	88168227	ADAM22	ENSG00000008277	ENST00000265727	ENSE00001600252	88168137	88168227	25	1	2						IPR036436, IPR034027, IPR024079, IPR018358, IPR013111, IPR006586, IPR002870, IPR001762, IPR001590	Disintegrin_dom_sf, Reprolysin_adamalysin, MetalloPept_cat_dom_sf, Disintegrin_CS, EGF_extracell, ADAM_Cys-rich, Peptidase_M12B_N, Disintegrin_dom, Peptidase_M12B	FALSE	FALSE
7	88171544	88171561	ADAM22	ENSG00000008277	ENST00000265727	ENSE00002521367	88171544	88171561	26	2	2			TRUE			IPR036436, IPR034027, IPR024079, IPR018358, IPR013111, IPR006586, IPR002870, IPR001762, IPR001590	Disintegrin_dom_sf, Reprolysin_adamalysin, MetalloPept_cat_dom_sf, Disintegrin_CS, EGF_extracell, ADAM_Cys-rich, Peptidase_M12B_N, Disintegrin_dom, Peptidase_M12B	FALSE	FALSE
7	88178935	88179042	ADAM22	ENSG00000008277	ENST00000265727	ENSE00000877259	88178935	88179042	27	2	2			TRUE			IPR036436, IPR034027, IPR024079, IPR018358, IPR013111, IPR006586, IPR002870, IPR001762, IPR001590	Disintegrin_dom_sf, Reprolysin_adamalysin, MetalloPept_cat_dom_sf, Disintegrin_CS, EGF_extracell, ADAM_Cys-rich, Peptidase_M12B_N, Disintegrin_dom, Peptidase_M12B	FALSE	FALSE
7	88181505	88181605	ADAM22	ENSG00000008277	ENST00000265727	ENSE00001688570	88181505	88181605	28	2	1						IPR036436, IPR034027, IPR024079, IPR018358, IPR013111, IPR006586, IPR002870, IPR001762, IPR001590	Disintegrin_dom_sf, Reprolysin_adamalysin, MetalloPept_cat_dom_sf, Disintegrin_CS, EGF_extracell, ADAM_Cys-rich, Peptidase_M12B_N, Disintegrin_dom, Peptidase_M12B	FALSE	FALSE
7	88181958	88182024	ADAM22	ENSG00000008277	ENST00000265727	ENSE00001767844	88181958	88182024	29	1	2						IPR036436, IPR034027, IPR024079, IPR018358, IPR013111, IPR006586, IPR002870, IPR001762, IPR001590	Disintegrin_dom_sf, Reprolysin_adamalysin, MetalloPept_cat_dom_sf, Disintegrin_CS, EGF_extracell, ADAM_Cys-rich, Peptidase_M12B_N, Disintegrin_dom, Peptidase_M12B	FALSE	FALSE
7	88193116	88193239	ADAM22	ENSG00000008277	ENST00000265727	ENSE00001604889	88193116	88193239	30	2	0						IPR036436, IPR034027, IPR024079, IPR018358, IPR013111, IPR006586, IPR002870, IPR001762, IPR001590	Disintegrin_dom_sf, Reprolysin_adamalysin, MetalloPept_cat_dom_sf, Disintegrin_CS, EGF_extracell, ADAM_Cys-rich, Peptidase_M12B_N, Disintegrin_dom, Peptidase_M12B	FALSE	FALSE
7	88196471	88196491	ADAM22	ENSG00000008277	ENST00000265727	ENSE00001945559	88196471	88196582	31	0	-1						IPR036436, IPR034027, IPR024079, IPR018358, IPR013111, IPR006586, IPR002870, IPR001762, IPR001590	Disintegrin_dom_sf, Reprolysin_adamalysin, MetalloPept_cat_dom_sf, Disintegrin_CS, EGF_extracell, ADAM_Cys-rich, Peptidase_M12B_N, Disintegrin_dom, Peptidase_M12B	FALSE	FALSE
7	87934466	87934550	ADAM22	ENSG00000008277	ENST00000398201	ENSE00001911674	87934347	87934550	1	-1	1						IPR036436, IPR034027, IPR024079, IPR018358, IPR013111, IPR006586, IPR002870, IPR001762, IPR001590	Disintegrin_dom_sf, Reprolysin_adamalysin, MetalloPept_cat_dom_sf, Disintegrin_CS, EGF_extracell, ADAM_Cys-rich, Peptidase_M12B_N, Disintegrin_dom, Peptidase_M12B	FALSE	FALSE
7	88181958	88182028	ADAM22	ENSG00000008277	ENST00000398201	ENSE00001706277	88181958	88182113	29	1	-1						IPR036436, IPR034027, IPR024079, IPR018358, IPR013111, IPR006586, IPR002870, IPR001762, IPR001590	Disintegrin_dom_sf, Reprolysin_adamalysin, MetalloPept_cat_dom_sf, Disintegrin_CS, EGF_extracell, ADAM_Cys-rich, Peptidase_M12B_N, Disintegrin_dom, Peptidase_M12B	FALSE	FALSE
7	87935040	87935186	ADAM22	ENSG00000008277	ENST00000398203	ENSE00001745759	87934756	87935186	1	-1	0						IPR036436, IPR034027, IPR024079, IPR018358, IPR013111, IPR006586, IPR002870, IPR001762, IPR001590	Disintegrin_dom_sf, Reprolysin_adamalysin, MetalloPept_cat_dom_sf, Disintegrin_CS, EGF_extracell, ADAM_Cys-rich, Peptidase_M12B_N, Disintegrin_dom, Peptidase_M12B	FALSE	FALSE
7	88181505	88181608	ADAM22	ENSG00000008277	ENST00000398203	ENSE00001724537	88181505	88181608	27	2	1						IPR036436, IPR034027, IPR024079, IPR018358, IPR013111, IPR006586, IPR002870, IPR001762, IPR001590	Disintegrin_dom_sf, Reprolysin_adamalysin, MetalloPept_cat_dom_sf, Disintegrin_CS, EGF_extracell, ADAM_Cys-rich, Peptidase_M12B_N, Disintegrin_dom, Peptidase_M12B	FALSE	FALSE
7	87934466	87934550	ADAM22	ENSG00000008277	ENST00000398204	ENSE00001952164	87934143	87934550	1	-1	1						IPR036436, IPR034027, IPR024079, IPR018358, IPR013111, IPR006586, IPR002870, IPR001762, IPR001590	Disintegrin_dom_sf, Reprolysin_adamalysin, MetalloPept_cat_dom_sf, Disintegrin_CS, EGF_extracell, ADAM_Cys-rich, Peptidase_M12B_N, Disintegrin_dom, Peptidase_M12B	FALSE	FALSE
7	88196471	88196491	ADAM22	ENSG00000008277	ENST00000398204	ENSE00001945378	88196471	88202889	30	0	-1						IPR036436, IPR034027, IPR024079, IPR018358, IPR013111, IPR006586, IPR002870, IPR001762, IPR001590	Disintegrin_dom_sf, Reprolysin_adamalysin, MetalloPept_cat_dom_sf, Disintegrin_CS, EGF_extracell, ADAM_Cys-rich, Peptidase_M12B_N, Disintegrin_dom, Peptidase_M12B	FALSE	FALSE
7	87934466	87934550	ADAM22	ENSG00000008277	ENST00000398209	ENSE00001827961	87934420	87934550	1	-1	1						IPR036436, IPR034027, IPR024079, IPR018358, IPR013111, IPR006586, IPR002870, IPR001762, IPR001590	Disintegrin_dom_sf, Reprolysin_adamalysin, MetalloPept_cat_dom_sf, Disintegrin_CS, EGF_extracell, ADAM_Cys-rich, Peptidase_M12B_N, Disintegrin_dom, Peptidase_M12B	FALSE	FALSE
7	88186615	88186701	ADAM22	ENSG00000008277	ENST00000398209	ENSE00001619287	88186615	88186701	29	2	2						IPR036436, IPR034027, IPR024079, IPR018358, IPR013111, IPR006586, IPR002870, IPR001762, IPR001590	Disintegrin_dom_sf, Reprolysin_adamalysin, MetalloPept_cat_dom_sf, Disintegrin_CS, EGF_extracell, ADAM_Cys-rich, Peptidase_M12B_N, Disintegrin_dom, Peptidase_M12B	FALSE	FALSE
7	88165858	88165946	ADAM22	ENSG00000008277	ENST00000413139	ENSE00001695266	88165858	88165946	1	2	1
7	88178935	88179129	ADAM22	ENSG00000008277	ENST00000413139	ENSE00001532154	88178935	88179129	4	2	2
7	88196471	88196491	ADAM22	ENSG00000008277	ENST00000413139	ENSE00001737375	88196471	88196491	9	0	0
7	88163031	88163180	ADAM22	ENSG00000008277	ENST00000426930	ENSE00001635442	88163031	88163180	1	0	0						IPR013111	EGF_extracell	FALSE	FALSE
7	88184292	88184402	ADAM22	ENSG00000008277	ENST00000426930	ENSE00001684755	88184292	88184402	8	2	2						IPR013111	EGF_extracell	FALSE	FALSE
7	88196471	88196491	ADAM22	ENSG00000008277	ENST00000426930	ENSE00001648354	88196471	88196757	11	0	-1						IPR013111	EGF_extracell	FALSE	FALSE
7	87934466	87934550	ADAM22	ENSG00000008277	ENST00000439864	ENSE00001598649	87934251	87934550	1	-1	1						IPR024079, IPR002870	MetalloPept_cat_dom_sf, Peptidase_M12B_N	FALSE	FALSE
7	88131269	88131472	ADAM22	ENSG00000008277	ENST00000439864	ENSE00001622944	88131269	88132804	11	0	-1						IPR024079, IPR002870	MetalloPept_cat_dom_sf, Peptidase_M12B_N	FALSE	FALSE
7	106112479	106112529	SYPL1	ENSG00000008282	ENST00000011473	ENSE00003537884	106112479	106112576	1	-1	0						IPR008253	Marvel	FALSE	FALSE
7	106112140	106112211	SYPL1	ENSG00000008282	ENST00000011473	ENSE00001131414	106112140	106112211	2	0	0	TRUE					IPR008253	Marvel	FALSE	FALSE
7	106099158	106099282	SYPL1	ENSG00000008282	ENST00000011473	ENSE00000714603	106099158	106099282	3	0	2						IPR008253	Marvel	FALSE	FALSE
7	106097690	106097897	SYPL1	ENSG00000008282	ENST00000011473	ENSE00000714609	106097690	106097897	4	2	0						IPR008253	Marvel	FALSE	FALSE
7	106092949	106093137	SYPL1	ENSG00000008282	ENST00000011473	ENSE00000714615	106092949	106093137	5	0	0	TRUE					IPR008253	Marvel	FALSE	FALSE
7	106091805	106091939	SYPL1	ENSG00000008282	ENST00000011473	ENSE00001946984	106090505	106091939	6	0	-1						IPR008253	Marvel	FALSE	FALSE
7	106112140	106112208	SYPL1	ENSG00000008282	ENST00000455385	ENSE00001666890	106112140	106112312	1	-1	0						IPR008253	Marvel	FALSE	FALSE
7	106097690	106097862	SYPL1	ENSG00000008282	ENST00000464029	ENSE00001883467	106097690	106097862	1	1	0						IPR008253	Marvel	FALSE	FALSE
7	106092586	106092669	SYPL1	ENSG00000008282	ENST00000464029	ENSE00002496091	106092548	106092669	3	0	-1						IPR008253	Marvel	FALSE	FALSE
7			SYPL1	ENSG00000008282	ENST00000464029	ENSE00001940715	106091407	106091939	4	-1	-1						IPR008253	Marvel	FALSE	FALSE
7	106112140	106112208	SYPL1	ENSG00000008282	ENST00000470347	ENSE00001836285	106112140	106112221	1	-1	0						IPR008253	Marvel	FALSE	FALSE
7	106092586	106092669	SYPL1	ENSG00000008282	ENST00000470347	ENSE00001831924	106092564	106092669	5	0	-1						IPR008253	Marvel	FALSE	FALSE
7			SYPL1	ENSG00000008282	ENST00000470347	ENSE00001904055	106091457	106091939	6	-1	-1						IPR008253	Marvel	FALSE	FALSE
7	106112140	106112142	SYPL1	ENSG00000008282	ENST00000634737	ENSE00003789042	106112140	106112142	1	0	0
7	106096293	106096302	SYPL1	ENSG00000008282	ENST00000634737	ENSE00003784575	106096293	106096302	4	0	1
7	106093076	106093137	SYPL1	ENSG00000008282	ENST00000634737	ENSE00003788472	106092949	106093137	5	1	-1
7			SYPL1	ENSG00000008282	ENST00000634737	ENSE00003788683	106091640	106091939	6	-1	-1
7	122133517	122133726	AASS	ENSG00000008311	ENST00000358954	ENSE00001623136	122133517	122133781	1	-1	0
7	122129361	122129537	AASS	ENSG00000008311	ENST00000358954	ENSE00000443746	122129361	122129537	2	0	0	TRUE					IPR036291, IPR032095, IPR007886, IPR007698	NAD(P)-bd_dom_sf, Sacchrp_dh_C, AlaDH/PNT_N, AlaDH/PNT_NAD(H)-bd	FALSE	FALSE
7	122126375	122126459	AASS	ENSG00000008311	ENST00000358954	ENSE00000443747	122126375	122126459	3	0	1						IPR036291, IPR032095, IPR007886, IPR007698	NAD(P)-bd_dom_sf, Sacchrp_dh_C, AlaDH/PNT_N, AlaDH/PNT_NAD(H)-bd	FALSE	FALSE
7	122118563	122118630	AASS	ENSG00000008311	ENST00000358954	ENSE00000719559	122118563	122118630	4	1	0						IPR036291, IPR032095, IPR007886, IPR007698	NAD(P)-bd_dom_sf, Sacchrp_dh_C, AlaDH/PNT_N, AlaDH/PNT_NAD(H)-bd	FALSE	FALSE
7	122118307	122118453	AASS	ENSG00000008311	ENST00000358954	ENSE00000443749	122118307	122118453	5	0	0	TRUE					IPR036291, IPR032095, IPR007886, IPR007698	NAD(P)-bd_dom_sf, Sacchrp_dh_C, AlaDH/PNT_N, AlaDH/PNT_NAD(H)-bd	FALSE	FALSE
7	122116879	122116957	AASS	ENSG00000008311	ENST00000358954	ENSE00000719551	122116879	122116957	6	0	1						IPR036291, IPR032095, IPR007886, IPR007698	NAD(P)-bd_dom_sf, Sacchrp_dh_C, AlaDH/PNT_N, AlaDH/PNT_NAD(H)-bd	FALSE	FALSE
7	122116633	122116760	AASS	ENSG00000008311	ENST00000358954	ENSE00000443751	122116633	122116760	7	1	0						IPR036291, IPR032095, IPR007886, IPR007698	NAD(P)-bd_dom_sf, Sacchrp_dh_C, AlaDH/PNT_N, AlaDH/PNT_NAD(H)-bd	FALSE	FALSE
7	122115074	122115222	AASS	ENSG00000008311	ENST00000358954	ENSE00000719528	122115074	122115222	8	0	2						IPR036291, IPR032095, IPR007886, IPR007698	NAD(P)-bd_dom_sf, Sacchrp_dh_C, AlaDH/PNT_N, AlaDH/PNT_NAD(H)-bd	FALSE	FALSE
7	122113598	122113720	AASS	ENSG00000008311	ENST00000358954	ENSE00000443753	122113598	122113720	9	2	2			TRUE			IPR036291, IPR032095, IPR007886, IPR007698	NAD(P)-bd_dom_sf, Sacchrp_dh_C, AlaDH/PNT_N, AlaDH/PNT_NAD(H)-bd	FALSE	FALSE
7	122113118	122113229	AASS	ENSG00000008311	ENST00000358954	ENSE00000719524	122113118	122113229	10	2	0						IPR036291, IPR032095, IPR007886, IPR007698	NAD(P)-bd_dom_sf, Sacchrp_dh_C, AlaDH/PNT_N, AlaDH/PNT_NAD(H)-bd	FALSE	FALSE
7	122101621	122101680	AASS	ENSG00000008311	ENST00000358954	ENSE00003484817	122101621	122101680	11	0	0	TRUE					IPR036291, IPR032095, IPR007886, IPR007698	NAD(P)-bd_dom_sf, Sacchrp_dh_C, AlaDH/PNT_N, AlaDH/PNT_NAD(H)-bd	FALSE	FALSE
7	122101371	122101438	AASS	ENSG00000008311	ENST00000358954	ENSE00003686944	122101371	122101438	12	0	2						IPR036291, IPR032095, IPR007886, IPR007698	NAD(P)-bd_dom_sf, Sacchrp_dh_C, AlaDH/PNT_N, AlaDH/PNT_NAD(H)-bd	FALSE	FALSE
7	122098745	122098866	AASS	ENSG00000008311	ENST00000358954	ENSE00000443757	122098745	122098866	13	2	1						IPR036291, IPR032095, IPR007886, IPR007698	NAD(P)-bd_dom_sf, Sacchrp_dh_C, AlaDH/PNT_N, AlaDH/PNT_NAD(H)-bd	FALSE	FALSE
7	122098450	122098576	AASS	ENSG00000008311	ENST00000358954	ENSE00003506650	122098450	122098576	14	1	2						IPR036291, IPR032095, IPR007886, IPR007698	NAD(P)-bd_dom_sf, Sacchrp_dh_C, AlaDH/PNT_N, AlaDH/PNT_NAD(H)-bd	FALSE	FALSE
7	122093048	122093158	AASS	ENSG00000008311	ENST00000358954	ENSE00003538707	122093048	122093158	15	2	2			TRUE			IPR036291, IPR032095, IPR007886, IPR007698	NAD(P)-bd_dom_sf, Sacchrp_dh_C, AlaDH/PNT_N, AlaDH/PNT_NAD(H)-bd	FALSE	FALSE
7	122092843	122092951	AASS	ENSG00000008311	ENST00000358954	ENSE00003546085	122092843	122092951	16	2	0						IPR036291, IPR032095, IPR007886, IPR007698	NAD(P)-bd_dom_sf, Sacchrp_dh_C, AlaDH/PNT_N, AlaDH/PNT_NAD(H)-bd	FALSE	FALSE
7	122091703	122091843	AASS	ENSG00000008311	ENST00000358954	ENSE00003507095	122091703	122091843	17	0	0	TRUE					IPR036291, IPR032095, IPR007886, IPR007698	NAD(P)-bd_dom_sf, Sacchrp_dh_C, AlaDH/PNT_N, AlaDH/PNT_NAD(H)-bd	FALSE	FALSE
7	122086012	122086179	AASS	ENSG00000008311	ENST00000358954	ENSE00003630764	122086012	122086179	18	0	0	TRUE					IPR036291, IPR032095, IPR007886, IPR007698	NAD(P)-bd_dom_sf, Sacchrp_dh_C, AlaDH/PNT_N, AlaDH/PNT_NAD(H)-bd	FALSE	FALSE
7	122082877	122082891	AASS	ENSG00000008311	ENST00000358954	ENSE00003462508	122082788	122082891	19	0	-1
7			AASS	ENSG00000008311	ENST00000358954	ENSE00003676254	122081500	122081595	20	-1	-1				TRUE
7			AASS	ENSG00000008311	ENST00000358954	ENSE00003545212	122079597	122079712	21	-1	-1				TRUE
7			AASS	ENSG00000008311	ENST00000358954	ENSE00003637448	122078862	122078950	22	-1	-1				TRUE
7			AASS	ENSG00000008311	ENST00000358954	ENSE00003496671	122077838	122078014	23	-1	-1				TRUE
7			AASS	ENSG00000008311	ENST00000358954	ENSE00001408847	122076303	122076607	24	-1	-1
7	122133517	122133726	AASS	ENSG00000008311	ENST00000393376	ENSE00001515106	122133517	122133822	1	-1	0						IPR036291, IPR032095, IPR007886, IPR007698	NAD(P)-bd_dom_sf, Sacchrp_dh_C, AlaDH/PNT_N, AlaDH/PNT_NAD(H)-bd	FALSE	FALSE
7	122081500	122081595	AASS	ENSG00000008311	ENST00000393376	ENSE00003464725	122081500	122081595	19	0	0	TRUE					IPR036291, IPR032095, IPR007886, IPR007698	NAD(P)-bd_dom_sf, Sacchrp_dh_C, AlaDH/PNT_N, AlaDH/PNT_NAD(H)-bd	FALSE	FALSE
7	122079597	122079712	AASS	ENSG00000008311	ENST00000393376	ENSE00003685128	122079597	122079712	20	0	2						IPR036291, IPR032095, IPR007886, IPR007698	NAD(P)-bd_dom_sf, Sacchrp_dh_C, AlaDH/PNT_N, AlaDH/PNT_NAD(H)-bd	FALSE	FALSE
7	122078862	122078950	AASS	ENSG00000008311	ENST00000393376	ENSE00003664061	122078862	122078950	21	2	1						IPR036291, IPR032095, IPR007886, IPR007698	NAD(P)-bd_dom_sf, Sacchrp_dh_C, AlaDH/PNT_N, AlaDH/PNT_NAD(H)-bd	FALSE	FALSE
7	122077838	122078014	AASS	ENSG00000008311	ENST00000393376	ENSE00003557196	122077838	122078014	22	1	1		TRUE				IPR036291, IPR032095, IPR007886, IPR007698	NAD(P)-bd_dom_sf, Sacchrp_dh_C, AlaDH/PNT_N, AlaDH/PNT_NAD(H)-bd	FALSE	FALSE
7	122076489	122076607	AASS	ENSG00000008311	ENST00000393376	ENSE00001515054	122076133	122076607	23	1	-1						IPR036291, IPR032095, IPR007886, IPR007698	NAD(P)-bd_dom_sf, Sacchrp_dh_C, AlaDH/PNT_N, AlaDH/PNT_NAD(H)-bd	FALSE	FALSE
7			AASS	ENSG00000008311	ENST00000417368	ENSE00001412298	122144161	122144249	1	-1	-1				TRUE		IPR036291, IPR032095, IPR007886, IPR007698	NAD(P)-bd_dom_sf, Sacchrp_dh_C, AlaDH/PNT_N, AlaDH/PNT_NAD(H)-bd	FALSE	FALSE
7	122133517	122133726	AASS	ENSG00000008311	ENST00000417368	ENSE00001408512	122133517	122133741	2	-1	0						IPR036291, IPR032095, IPR007886, IPR007698	NAD(P)-bd_dom_sf, Sacchrp_dh_C, AlaDH/PNT_N, AlaDH/PNT_NAD(H)-bd	FALSE	FALSE
7	122076489	122076607	AASS	ENSG00000008311	ENST00000417368	ENSE00001934772	122073549	122076607	24	1	-1						IPR036291, IPR032095, IPR007886, IPR007698	NAD(P)-bd_dom_sf, Sacchrp_dh_C, AlaDH/PNT_N, AlaDH/PNT_NAD(H)-bd	FALSE	FALSE
7	157139273	157139338	UBE3C	ENSG00000009335	ENST00000348165	ENSE00001887227	157138926	157139338	1	-1	0						IPR035983, IPR000569	Hect_E3_ubiquitin_ligase, HECT_dom	FALSE	FALSE
7	157163810	157163863	UBE3C	ENSG00000009335	ENST00000348165	ENSE00000730718	157163810	157163863	2	0	0	TRUE					IPR035983, IPR000569	Hect_E3_ubiquitin_ligase, HECT_dom	FALSE	FALSE
7	157169048	157169122	UBE3C	ENSG00000009335	ENST00000348165	ENSE00003506964	157169048	157169122	3	0	0	TRUE					IPR035983, IPR000569	Hect_E3_ubiquitin_ligase, HECT_dom	FALSE	FALSE
7	157170304	157170450	UBE3C	ENSG00000009335	ENST00000348165	ENSE00003592345	157170304	157170450	4	0	0	TRUE					IPR035983, IPR000569	Hect_E3_ubiquitin_ligase, HECT_dom	FALSE	FALSE
7	157174919	157175034	UBE3C	ENSG00000009335	ENST00000348165	ENSE00000730736	157174919	157175034	5	0	2						IPR035983, IPR000569	Hect_E3_ubiquitin_ligase, HECT_dom	FALSE	FALSE
7	157178690	157178847	UBE3C	ENSG00000009335	ENST00000348165	ENSE00000382149	157178690	157178847	6	2	1						IPR035983, IPR000569	Hect_E3_ubiquitin_ligase, HECT_dom	FALSE	FALSE
7	157181518	157181671	UBE3C	ENSG00000009335	ENST00000348165	ENSE00000730744	157181518	157181671	7	1	2						IPR035983, IPR000569	Hect_E3_ubiquitin_ligase, HECT_dom	FALSE	FALSE
7	157182108	157182328	UBE3C	ENSG00000009335	ENST00000348165	ENSE00000382151	157182108	157182328	8	2	1						IPR035983, IPR000569	Hect_E3_ubiquitin_ligase, HECT_dom	FALSE	FALSE
7	157183878	157184029	UBE3C	ENSG00000009335	ENST00000348165	ENSE00000730750	157183878	157184029	9	1	0						IPR035983, IPR000569	Hect_E3_ubiquitin_ligase, HECT_dom	FALSE	FALSE
7	157186834	157187021	UBE3C	ENSG00000009335	ENST00000348165	ENSE00001474851	157186834	157187021	10	0	2						IPR035983, IPR000569	Hect_E3_ubiquitin_ligase, HECT_dom	FALSE	FALSE
7	157201721	157201807	UBE3C	ENSG00000009335	ENST00000348165	ENSE00000730758	157201721	157201807	11	2	2			TRUE			IPR035983, IPR000569	Hect_E3_ubiquitin_ligase, HECT_dom	FALSE	FALSE
7	157207398	157207555	UBE3C	ENSG00000009335	ENST00000348165	ENSE00000730761	157207398	157207555	12	2	1						IPR035983, IPR000569	Hect_E3_ubiquitin_ligase, HECT_dom	FALSE	FALSE
7	157207703	157207935	UBE3C	ENSG00000009335	ENST00000348165	ENSE00003531186	157207703	157207935	13	1	0						IPR035983, IPR000569	Hect_E3_ubiquitin_ligase, HECT_dom	FALSE	FALSE
7	157216867	157216971	UBE3C	ENSG00000009335	ENST00000348165	ENSE00000730765	157216867	157216971	14	0	0	TRUE					IPR035983, IPR000569	Hect_E3_ubiquitin_ligase, HECT_dom	FALSE	FALSE
7	157220689	157220776	UBE3C	ENSG00000009335	ENST00000348165	ENSE00000730769	157220689	157220776	15	0	1						IPR035983, IPR000569	Hect_E3_ubiquitin_ligase, HECT_dom	FALSE	FALSE
7	157223254	157223351	UBE3C	ENSG00000009335	ENST00000348165	ENSE00001086718	157223254	157223351	16	1	0						IPR035983, IPR000569	Hect_E3_ubiquitin_ligase, HECT_dom	FALSE	FALSE
7	157225407	157225539	UBE3C	ENSG00000009335	ENST00000348165	ENSE00003595429	157225407	157225539	17	0	1						IPR035983, IPR000569	Hect_E3_ubiquitin_ligase, HECT_dom	FALSE	FALSE
7	157231080	157231327	UBE3C	ENSG00000009335	ENST00000348165	ENSE00003468771	157231080	157231327	18	1	0						IPR035983, IPR000569	Hect_E3_ubiquitin_ligase, HECT_dom	FALSE	FALSE
7	157248368	157248580	UBE3C	ENSG00000009335	ENST00000348165	ENSE00003552041	157248368	157248580	19	0	0	TRUE					IPR035983, IPR000569	Hect_E3_ubiquitin_ligase, HECT_dom	FALSE	FALSE
7	157253954	157254142	UBE3C	ENSG00000009335	ENST00000348165	ENSE00003634773	157253954	157254142	20	0	0	TRUE					IPR035983, IPR000569	Hect_E3_ubiquitin_ligase, HECT_dom	FALSE	FALSE
7	157254244	157254310	UBE3C	ENSG00000009335	ENST00000348165	ENSE00003490509	157254244	157254310	21	0	1						IPR035983, IPR000569	Hect_E3_ubiquitin_ligase, HECT_dom	FALSE	FALSE
7	157256914	157257044	UBE3C	ENSG00000009335	ENST00000348165	ENSE00003486062	157256914	157257044	22	1	0						IPR035983, IPR000569	Hect_E3_ubiquitin_ligase, HECT_dom	FALSE	FALSE
7	157267585	157267755	UBE3C	ENSG00000009335	ENST00000348165	ENSE00001395532	157267585	157269370	23	0	-1						IPR035983, IPR000569	Hect_E3_ubiquitin_ligase, HECT_dom	FALSE	FALSE
7	157139273	157139338	UBE3C	ENSG00000009335	ENST00000389103	ENSE00001956601	157139195	157139338	1	-1	0
7	157188949	157188961	UBE3C	ENSG00000009335	ENST00000389103	ENSE00001621766	157188949	157189294	9	2	-1
7			UBE3C	ENSG00000009335	ENST00000611269	ENSE00003749919	157138916	157139170	1	-1	-1				TRUE
7	157139273	157139338	UBE3C	ENSG00000009335	ENST00000611269	ENSE00003751154	157139212	157139338	2	-1	0
7	157188949	157188961	UBE3C	ENSG00000009335	ENST00000611269	ENSE00003713167	157188949	157189296	10	2	-1
7	73624200	73624492	MLXIPL	ENSG00000009950	ENST00000313375	ENSE00003844757	73624200	73624522	1	-1	2						IPR036638	HLH_DNA-bd_sf	FALSE	FALSE
7	73616071	73616177	MLXIPL	ENSG00000009950	ENST00000313375	ENSE00001611637	73616071	73616177	2	2	1
7	73607590	73607672	MLXIPL	ENSG00000009950	ENST00000313375	ENSE00000977118	73607590	73607672	3	1	0
7	73607331	73607420	MLXIPL	ENSG00000009950	ENST00000313375	ENSE00000977119	73607331	73607420	4	0	0	TRUE
7	73606974	73607018	MLXIPL	ENSG00000009950	ENST00000313375	ENSE00000977120	73606974	73607018	5	0	0	TRUE
7	73605910	73606111	MLXIPL	ENSG00000009950	ENST00000313375	ENSE00003787671	73605910	73606111	6	0	1
7	73605688	73605768	MLXIPL	ENSG00000009950	ENST00000313375	ENSE00003620721	73605688	73605768	7	1	1		TRUE
7	73599526	73599695	MLXIPL	ENSG00000009950	ENST00000313375	ENSE00003549646	73599526	73599695	8	1	0
7	73597182	73597713	MLXIPL	ENSG00000009950	ENST00000313375	ENSE00003533239	73597182	73597713	9	0	1
7	73596865	73596932	MLXIPL	ENSG00000009950	ENST00000313375	ENSE00003643514	73596865	73596932	10	1	0
7	73596639	73596789	MLXIPL	ENSG00000009950	ENST00000313375	ENSE00001231954	73596639	73596789	11	0	1						IPR036638	HLH_DNA-bd_sf	FALSE	FALSE
7	73596364	73596479	MLXIPL	ENSG00000009950	ENST00000313375	ENSE00003514137	73596364	73596479	12	1	0						IPR036638	HLH_DNA-bd_sf	FALSE	FALSE
7	73596153	73596272	MLXIPL	ENSG00000009950	ENST00000313375	ENSE00003470920	73596153	73596272	13	0	0	TRUE					IPR036638	HLH_DNA-bd_sf	FALSE	FALSE
7	73595842	73595969	MLXIPL	ENSG00000009950	ENST00000313375	ENSE00003642626	73595842	73595969	14	0	2						IPR036638	HLH_DNA-bd_sf	FALSE	FALSE
7	73595637	73595760	MLXIPL	ENSG00000009950	ENST00000313375	ENSE00003606485	73595637	73595760	15	2	0						IPR036638	HLH_DNA-bd_sf	FALSE	FALSE
7	73594274	73594403	MLXIPL	ENSG00000009950	ENST00000313375	ENSE00003618110	73594274	73594403	16	0	1						IPR036638	HLH_DNA-bd_sf	FALSE	FALSE
7	73593865	73593983	MLXIPL	ENSG00000009950	ENST00000313375	ENSE00003846036	73593202	73593983	17	1	-1						IPR036638	HLH_DNA-bd_sf	FALSE	FALSE
7	73624200	73624492	MLXIPL	ENSG00000009950	ENST00000345114	ENSE00001933998	73624200	73624492	1	0	2
7	73596423	73596479	MLXIPL	ENSG00000009950	ENST00000345114	ENSE00003667115	73596364	73596479	11	0	-1
7			MLXIPL	ENSG00000009950	ENST00000345114	ENSE00003660556	73596153	73596272	12	-1	-1				TRUE
7			MLXIPL	ENSG00000009950	ENST00000345114	ENSE00003558621	73595842	73595969	13	-1	-1				TRUE
7			MLXIPL	ENSG00000009950	ENST00000345114	ENSE00003475505	73595637	73595760	14	-1	-1				TRUE
7			MLXIPL	ENSG00000009950	ENST00000345114	ENSE00003488032	73594274	73594403	15	-1	-1				TRUE
7			MLXIPL	ENSG00000009950	ENST00000345114	ENSE00003584325	73593194	73593983	16	-1	-1
7	73624200	73624492	MLXIPL	ENSG00000009950	ENST00000354613	ENSE00001385379	73624200	73624540	1	-1	2						IPR036638	HLH_DNA-bd_sf	FALSE	FALSE
7	73596153	73596266	MLXIPL	ENSG00000009950	ENST00000354613	ENSE00000843322	73596153	73596266	13	0	0						IPR036638	HLH_DNA-bd_sf	FALSE	FALSE
7	73595842	73595912	MLXIPL	ENSG00000009950	ENST00000354613	ENSE00001376965	73595842	73595912	14	0	2						IPR036638	HLH_DNA-bd_sf	FALSE	FALSE
7	73593865	73593983	MLXIPL	ENSG00000009950	ENST00000354613	ENSE00003540742	73593194	73593983	17	1	-1						IPR036638	HLH_DNA-bd_sf	FALSE	FALSE
7	73624200	73624492	MLXIPL	ENSG00000009950	ENST00000434326	ENSE00001782025	73624200	73624514	1	-1	2						IPR036638	HLH_DNA-bd_sf	FALSE	FALSE
7	73607379	73607420	MLXIPL	ENSG00000009950	ENST00000434326	ENSE00001368293	73607379	73607420	4	0	0						IPR036638	HLH_DNA-bd_sf	FALSE	FALSE
7	73605910	73605925	MLXIPL	ENSG00000009950	ENST00000434326	ENSE00002438785	73605910	73605925	5	0	1						IPR036638	HLH_DNA-bd_sf	FALSE	FALSE
7	73596639	73596786	MLXIPL	ENSG00000009950	ENST00000434326	ENSE00001672316	73596639	73596786	10	0	1						IPR036638	HLH_DNA-bd_sf	FALSE	FALSE
7	73594266	73594403	MLXIPL	ENSG00000009950	ENST00000434326	ENSE00001785364	73593202	73594403	15	0	-1						IPR036638	HLH_DNA-bd_sf	FALSE	FALSE
7	73521827	73521933	BAZ1B	ENSG00000009954	ENST00000339594	ENSE00001841762	73521827	73522293	1	-1	2						IPR037375, IPR036427, IPR028942, IPR028941, IPR019787, IPR019786, IPR018501, IPR018359, IPR013136, IPR013083, IPR011011, IPR001965, IPR001841	BAZ1B_Bromo, Bromodomain-like_sf, WHIM1_dom, WHIM2_dom, Znf_PHD-finger, Zinc_finger_PHD-type_CS, DDT_dom, Bromodomain_CS, WSTF_Acf1_Cbp146, Znf_RING/FYVE/PHD, Znf_FYVE_PHD, Znf_PHD, Znf_RING	FALSE	FALSE
7	73510736	73510852	BAZ1B	ENSG00000009954	ENST00000339594	ENSE00001160872	73510736	73510852	2	2	2			TRUE			IPR037375, IPR036427, IPR028942, IPR028941, IPR019787, IPR019786, IPR018501, IPR018359, IPR013136, IPR013083, IPR011011, IPR001965, IPR001841	BAZ1B_Bromo, Bromodomain-like_sf, WHIM1_dom, WHIM2_dom, Znf_PHD-finger, Zinc_finger_PHD-type_CS, DDT_dom, Bromodomain_CS, WSTF_Acf1_Cbp146, Znf_RING/FYVE/PHD, Znf_FYVE_PHD, Znf_PHD, Znf_RING	FALSE	FALSE
7	73508327	73508471	BAZ1B	ENSG00000009954	ENST00000339594	ENSE00001160866	73508327	73508471	3	2	0						IPR037375, IPR036427, IPR028942, IPR028941, IPR019787, IPR019786, IPR018501, IPR018359, IPR013136, IPR013083, IPR011011, IPR001965, IPR001841	BAZ1B_Bromo, Bromodomain-like_sf, WHIM1_dom, WHIM2_dom, Znf_PHD-finger, Zinc_finger_PHD-type_CS, DDT_dom, Bromodomain_CS, WSTF_Acf1_Cbp146, Znf_RING/FYVE/PHD, Znf_FYVE_PHD, Znf_PHD, Znf_RING	FALSE	FALSE
7	73498497	73498698	BAZ1B	ENSG00000009954	ENST00000339594	ENSE00000689942	73498497	73498698	4	0	1						IPR037375, IPR036427, IPR028942, IPR028941, IPR019787, IPR019786, IPR018501, IPR018359, IPR013136, IPR013083, IPR011011, IPR001965, IPR001841	BAZ1B_Bromo, Bromodomain-like_sf, WHIM1_dom, WHIM2_dom, Znf_PHD-finger, Zinc_finger_PHD-type_CS, DDT_dom, Bromodomain_CS, WSTF_Acf1_Cbp146, Znf_RING/FYVE/PHD, Znf_FYVE_PHD, Znf_PHD, Znf_RING	FALSE	FALSE
7	73492800	73492921	BAZ1B	ENSG00000009954	ENST00000339594	ENSE00001160864	73492800	73492921	5	1	0						IPR037375, IPR036427, IPR028942, IPR028941, IPR019787, IPR019786, IPR018501, IPR018359, IPR013136, IPR013083, IPR011011, IPR001965, IPR001841	BAZ1B_Bromo, Bromodomain-like_sf, WHIM1_dom, WHIM2_dom, Znf_PHD-finger, Zinc_finger_PHD-type_CS, DDT_dom, Bromodomain_CS, WSTF_Acf1_Cbp146, Znf_RING/FYVE/PHD, Znf_FYVE_PHD, Znf_PHD, Znf_RING	FALSE	FALSE
7	73489194	73489391	BAZ1B	ENSG00000009954	ENST00000339594	ENSE00000689939	73489194	73489391	6	0	0	TRUE					IPR037375, IPR036427, IPR028942, IPR028941, IPR019787, IPR019786, IPR018501, IPR018359, IPR013136, IPR013083, IPR011011, IPR001965, IPR001841	BAZ1B_Bromo, Bromodomain-like_sf, WHIM1_dom, WHIM2_dom, Znf_PHD-finger, Zinc_finger_PHD-type_CS, DDT_dom, Bromodomain_CS, WSTF_Acf1_Cbp146, Znf_RING/FYVE/PHD, Znf_FYVE_PHD, Znf_PHD, Znf_RING	FALSE	FALSE
7	73476868	73478569	BAZ1B	ENSG00000009954	ENST00000339594	ENSE00001205451	73476868	73478569	7	0	1						IPR037375, IPR036427, IPR028942, IPR028941, IPR019787, IPR019786, IPR018501, IPR018359, IPR013136, IPR013083, IPR011011, IPR001965, IPR001841	BAZ1B_Bromo, Bromodomain-like_sf, WHIM1_dom, WHIM2_dom, Znf_PHD-finger, Zinc_finger_PHD-type_CS, DDT_dom, Bromodomain_CS, WSTF_Acf1_Cbp146, Znf_RING/FYVE/PHD, Znf_FYVE_PHD, Znf_PHD, Znf_RING	FALSE	FALSE
7	73470345	73470483	BAZ1B	ENSG00000009954	ENST00000339594	ENSE00001091306	73470345	73470483	8	1	2						IPR037375, IPR036427, IPR028942, IPR028941, IPR019787, IPR019786, IPR018501, IPR018359, IPR013136, IPR013083, IPR011011, IPR001965, IPR001841	BAZ1B_Bromo, Bromodomain-like_sf, WHIM1_dom, WHIM2_dom, Znf_PHD-finger, Zinc_finger_PHD-type_CS, DDT_dom, Bromodomain_CS, WSTF_Acf1_Cbp146, Znf_RING/FYVE/PHD, Znf_FYVE_PHD, Znf_PHD, Znf_RING	FALSE	FALSE
7	73469517	73469650	BAZ1B	ENSG00000009954	ENST00000339594	ENSE00001091310	73469517	73469650	9	2	1						IPR037375, IPR036427, IPR028942, IPR028941, IPR019787, IPR019786, IPR018501, IPR018359, IPR013136, IPR013083, IPR011011, IPR001965, IPR001841	BAZ1B_Bromo, Bromodomain-like_sf, WHIM1_dom, WHIM2_dom, Znf_PHD-finger, Zinc_finger_PHD-type_CS, DDT_dom, Bromodomain_CS, WSTF_Acf1_Cbp146, Znf_RING/FYVE/PHD, Znf_FYVE_PHD, Znf_PHD, Znf_RING	FALSE	FALSE
7	73466296	73466401	BAZ1B	ENSG00000009954	ENST00000339594	ENSE00000689935	73466296	73466401	10	1	2						IPR037375, IPR036427, IPR028942, IPR028941, IPR019787, IPR019786, IPR018501, IPR018359, IPR013136, IPR013083, IPR011011, IPR001965, IPR001841	BAZ1B_Bromo, Bromodomain-like_sf, WHIM1_dom, WHIM2_dom, Znf_PHD-finger, Zinc_finger_PHD-type_CS, DDT_dom, Bromodomain_CS, WSTF_Acf1_Cbp146, Znf_RING/FYVE/PHD, Znf_FYVE_PHD, Znf_PHD, Znf_RING	FALSE	FALSE
7	73465439	73465537	BAZ1B	ENSG00000009954	ENST00000339594	ENSE00003559077	73465439	73465537	11	2	2			TRUE			IPR037375, IPR036427, IPR028942, IPR028941, IPR019787, IPR019786, IPR018501, IPR018359, IPR013136, IPR013083, IPR011011, IPR001965, IPR001841	BAZ1B_Bromo, Bromodomain-like_sf, WHIM1_dom, WHIM2_dom, Znf_PHD-finger, Zinc_finger_PHD-type_CS, DDT_dom, Bromodomain_CS, WSTF_Acf1_Cbp146, Znf_RING/FYVE/PHD, Znf_FYVE_PHD, Znf_PHD, Znf_RING	FALSE	FALSE
7	73462922	73463099	BAZ1B	ENSG00000009954	ENST00000339594	ENSE00000689928	73462922	73463099	12	2	0						IPR037375, IPR036427, IPR028942, IPR028941, IPR019787, IPR019786, IPR018501, IPR018359, IPR013136, IPR013083, IPR011011, IPR001965, IPR001841	BAZ1B_Bromo, Bromodomain-like_sf, WHIM1_dom, WHIM2_dom, Znf_PHD-finger, Zinc_finger_PHD-type_CS, DDT_dom, Bromodomain_CS, WSTF_Acf1_Cbp146, Znf_RING/FYVE/PHD, Znf_FYVE_PHD, Znf_PHD, Znf_RING	FALSE	FALSE
7	73459536	73459718	BAZ1B	ENSG00000009954	ENST00000339594	ENSE00000689926	73459536	73459718	13	0	0	TRUE					IPR037375, IPR036427, IPR028942, IPR028941, IPR019787, IPR019786, IPR018501, IPR018359, IPR013136, IPR013083, IPR011011, IPR001965, IPR001841	BAZ1B_Bromo, Bromodomain-like_sf, WHIM1_dom, WHIM2_dom, Znf_PHD-finger, Zinc_finger_PHD-type_CS, DDT_dom, Bromodomain_CS, WSTF_Acf1_Cbp146, Znf_RING/FYVE/PHD, Znf_FYVE_PHD, Znf_PHD, Znf_RING	FALSE	FALSE
7	73450847	73450994	BAZ1B	ENSG00000009954	ENST00000339594	ENSE00000843335	73450847	73450994	14	0	1						IPR037375, IPR036427, IPR028942, IPR028941, IPR019787, IPR019786, IPR018501, IPR018359, IPR013136, IPR013083, IPR011011, IPR001965, IPR001841	BAZ1B_Bromo, Bromodomain-like_sf, WHIM1_dom, WHIM2_dom, Znf_PHD-finger, Zinc_finger_PHD-type_CS, DDT_dom, Bromodomain_CS, WSTF_Acf1_Cbp146, Znf_RING/FYVE/PHD, Znf_FYVE_PHD, Znf_PHD, Znf_RING	FALSE	FALSE
7	73449542	73449689	BAZ1B	ENSG00000009954	ENST00000339594	ENSE00000689878	73449542	73449689	15	1	2						IPR037375, IPR036427, IPR028942, IPR028941, IPR019787, IPR019786, IPR018501, IPR018359, IPR013136, IPR013083, IPR011011, IPR001965, IPR001841	BAZ1B_Bromo, Bromodomain-like_sf, WHIM1_dom, WHIM2_dom, Znf_PHD-finger, Zinc_finger_PHD-type_CS, DDT_dom, Bromodomain_CS, WSTF_Acf1_Cbp146, Znf_RING/FYVE/PHD, Znf_FYVE_PHD, Znf_PHD, Znf_RING	FALSE	FALSE
7	73447264	73447379	BAZ1B	ENSG00000009954	ENST00000339594	ENSE00001017417	73447264	73447379	16	2	1						IPR037375, IPR036427, IPR028942, IPR028941, IPR019787, IPR019786, IPR018501, IPR018359, IPR013136, IPR013083, IPR011011, IPR001965, IPR001841	BAZ1B_Bromo, Bromodomain-like_sf, WHIM1_dom, WHIM2_dom, Znf_PHD-finger, Zinc_finger_PHD-type_CS, DDT_dom, Bromodomain_CS, WSTF_Acf1_Cbp146, Znf_RING/FYVE/PHD, Znf_FYVE_PHD, Znf_PHD, Znf_RING	FALSE	FALSE
7	73443984	73444129	BAZ1B	ENSG00000009954	ENST00000339594	ENSE00000689832	73443984	73444129	17	1	0						IPR037375, IPR036427, IPR028942, IPR028941, IPR019787, IPR019786, IPR018501, IPR018359, IPR013136, IPR013083, IPR011011, IPR001965, IPR001841	BAZ1B_Bromo, Bromodomain-like_sf, WHIM1_dom, WHIM2_dom, Znf_PHD-finger, Zinc_finger_PHD-type_CS, DDT_dom, Bromodomain_CS, WSTF_Acf1_Cbp146, Znf_RING/FYVE/PHD, Znf_FYVE_PHD, Znf_PHD, Znf_RING	FALSE	FALSE
7	73442725	73442828	BAZ1B	ENSG00000009954	ENST00000339594	ENSE00000689828	73442725	73442828	18	0	2						IPR037375, IPR036427, IPR028942, IPR028941, IPR019787, IPR019786, IPR018501, IPR018359, IPR013136, IPR013083, IPR011011, IPR001965, IPR001841	BAZ1B_Bromo, Bromodomain-like_sf, WHIM1_dom, WHIM2_dom, Znf_PHD-finger, Zinc_finger_PHD-type_CS, DDT_dom, Bromodomain_CS, WSTF_Acf1_Cbp146, Znf_RING/FYVE/PHD, Znf_FYVE_PHD, Znf_PHD, Znf_RING	FALSE	FALSE
7	73442196	73442553	BAZ1B	ENSG00000009954	ENST00000339594	ENSE00000843337	73442181	73442553	19	2	-1						IPR037375, IPR036427, IPR028942, IPR028941, IPR019787, IPR019786, IPR018501, IPR018359, IPR013136, IPR013083, IPR011011, IPR001965, IPR001841	BAZ1B_Bromo, Bromodomain-like_sf, WHIM1_dom, WHIM2_dom, Znf_PHD-finger, Zinc_finger_PHD-type_CS, DDT_dom, Bromodomain_CS, WSTF_Acf1_Cbp146, Znf_RING/FYVE/PHD, Znf_FYVE_PHD, Znf_PHD, Znf_RING	FALSE	FALSE
7			BAZ1B	ENSG00000009954	ENST00000339594	ENSE00001385795	73440406	73441693	20	-1	-1						IPR037375, IPR036427, IPR028942, IPR028941, IPR019787, IPR019786, IPR018501, IPR018359, IPR013136, IPR013083, IPR011011, IPR001965, IPR001841	BAZ1B_Bromo, Bromodomain-like_sf, WHIM1_dom, WHIM2_dom, Znf_PHD-finger, Zinc_finger_PHD-type_CS, DDT_dom, Bromodomain_CS, WSTF_Acf1_Cbp146, Znf_RING/FYVE/PHD, Znf_FYVE_PHD, Znf_PHD, Znf_RING	FALSE	FALSE
7	73521827	73521933	BAZ1B	ENSG00000009954	ENST00000404251	ENSE00000843332	73521827	73522278	1	-1	2						IPR037375, IPR036427, IPR028942, IPR028941, IPR019787, IPR019786, IPR018501, IPR018359, IPR013136, IPR013083, IPR011011, IPR001965, IPR001841	BAZ1B_Bromo, Bromodomain-like_sf, WHIM1_dom, WHIM2_dom, Znf_PHD-finger, Zinc_finger_PHD-type_CS, DDT_dom, Bromodomain_CS, WSTF_Acf1_Cbp146, Znf_RING/FYVE/PHD, Znf_FYVE_PHD, Znf_PHD, Znf_RING	FALSE	FALSE
7	73442196	73442553	BAZ1B	ENSG00000009954	ENST00000404251	ENSE00001555105	73441565	73442553	19	2	-1						IPR037375, IPR036427, IPR028942, IPR028941, IPR019787, IPR019786, IPR018501, IPR018359, IPR013136, IPR013083, IPR011011, IPR001965, IPR001841	BAZ1B_Bromo, Bromodomain-like_sf, WHIM1_dom, WHIM2_dom, Znf_PHD-finger, Zinc_finger_PHD-type_CS, DDT_dom, Bromodomain_CS, WSTF_Acf1_Cbp146, Znf_RING/FYVE/PHD, Znf_FYVE_PHD, Znf_PHD, Znf_RING	FALSE	FALSE
7			STARD3NL	ENSG00000010270	ENST00000009041	ENSE00001723983	38178245	38178420	1	-1	-1				TRUE
7	38207505	38207729	STARD3NL	ENSG00000010270	ENST00000009041	ENSE00003595464	38207447	38207729	2	-1	0
7	38214357	38214434	STARD3NL	ENSG00000010270	ENST00000009041	ENSE00003515784	38214357	38214434	3	0	0	TRUE
7	38215028	38215105	STARD3NL	ENSG00000010270	ENST00000009041	ENSE00000678652	38215028	38215105	4	0	0	TRUE
7	38217025	38217078	STARD3NL	ENSG00000010270	ENST00000009041	ENSE00001235803	38217025	38217078	5	0	0	TRUE
7	38217188	38217305	STARD3NL	ENSG00000010270	ENST00000009041	ENSE00003790693	38217188	38217305	6	0	1
7	38219565	38219660	STARD3NL	ENSG00000010270	ENST00000009041	ENSE00003531360	38219565	38219660	7	1	1		TRUE
7	38228799	38228854	STARD3NL	ENSG00000010270	ENST00000009041	ENSE00003483349	38228799	38228871	8	1	-1
7			STARD3NL	ENSG00000010270	ENST00000009041	ENSE00001867151	38229923	38230669	9	-1	-1
7			STARD3NL	ENSG00000010270	ENST00000396013	ENSE00001523577	38178351	38178420	1	-1	-1				TRUE
7			STARD3NL	ENSG00000010270	ENST00000396013	ENSE00001523575	38179090	38179145	2	-1	-1				TRUE
7			STARD3NL	ENSG00000010270	ENST00000396013	ENSE00001523574	38229923	38230381	10	-1	-1
7			STARD3NL	ENSG00000010270	ENST00000429075	ENSE00001708476	38178395	38178420	1	-1	-1				TRUE
7			STARD3NL	ENSG00000010270	ENST00000429075	ENSE00001740755	38198211	38198365	2	-1	-1
7	38219565	38219629	STARD3NL	ENSG00000010270	ENST00000429075	ENSE00001716218	38219565	38219629	8	1	0
7			STARD3NL	ENSG00000010270	ENST00000434197	ENSE00001235799	38178263	38178420	1	-1	-1
7			STARD3NL	ENSG00000010270	ENST00000434197	ENSE00001629329	38229923	38230379	8	-1	-1
7			STARD3NL	ENSG00000010270	ENST00000440144	ENSE00001721537	38178376	38178420	1	-1	-1				TRUE
7			STARD3NL	ENSG00000010270	ENST00000440144	ENSE00001704957	38202070	38202197	2	-1	-1
7			STARD3NL	ENSG00000010270	ENST00000453225	ENSE00001799595	38178390	38178420	1	-1	-1				TRUE
7			STARD3NL	ENSG00000010270	ENST00000453225	ENSE00001801100	38201714	38201966	2	-1	-1
7	38217188	38217269	STARD3NL	ENSG00000010270	ENST00000453225	ENSE00001768202	38217188	38217269	7	0	1
7			RNF216	ENSG00000011275	ENST00000389902	ENSE00001888901	5781541	5781663	1	-1	-1						IPR013083	Znf_RING/FYVE/PHD	FALSE	FALSE
7	5761003	5761069	RNF216	ENSG00000011275	ENST00000389902	ENSE00001422787	5761003	5761138	2	-1	1						IPR013083	Znf_RING/FYVE/PHD	FALSE	FALSE
7	5752846	5752979	RNF216	ENSG00000011275	ENST00000389902	ENSE00003663399	5752846	5752979	3	1	0						IPR013083	Znf_RING/FYVE/PHD	FALSE	FALSE
7	5740973	5741815	RNF216	ENSG00000011275	ENST00000389902	ENSE00001363716	5740973	5741815	4	0	0	TRUE					IPR013083	Znf_RING/FYVE/PHD	FALSE	FALSE
7	5739276	5739352	RNF216	ENSG00000011275	ENST00000389902	ENSE00001594969	5739276	5739352	5	0	2						IPR013083	Znf_RING/FYVE/PHD	FALSE	FALSE
7	5730715	5730817	RNF216	ENSG00000011275	ENST00000389902	ENSE00003630046	5730715	5730817	6	2	0						IPR013083	Znf_RING/FYVE/PHD	FALSE	FALSE
7	5729432	5729596	RNF216	ENSG00000011275	ENST00000389902	ENSE00003561395	5729432	5729596	7	0	0	TRUE					IPR013083	Znf_RING/FYVE/PHD	FALSE	FALSE
7	5725324	5725438	RNF216	ENSG00000011275	ENST00000389902	ENSE00003689978	5725324	5725438	8	0	1						IPR013083	Znf_RING/FYVE/PHD	FALSE	FALSE
7	5721033	5721172	RNF216	ENSG00000011275	ENST00000389902	ENSE00003522617	5721033	5721172	9	1	0						IPR013083	Znf_RING/FYVE/PHD	FALSE	FALSE
7	5716716	5716766	RNF216	ENSG00000011275	ENST00000389902	ENSE00003601820	5716716	5716766	10	0	0	TRUE					IPR013083	Znf_RING/FYVE/PHD	FALSE	FALSE
7	5715053	5715190	RNF216	ENSG00000011275	ENST00000389902	ENSE00003681788	5715053	5715190	11	0	0	TRUE					IPR013083	Znf_RING/FYVE/PHD	FALSE	FALSE
7	5712715	5712863	RNF216	ENSG00000011275	ENST00000389902	ENSE00003471327	5712715	5712863	12	0	2						IPR013083	Znf_RING/FYVE/PHD	FALSE	FALSE
7	5711761	5711839	RNF216	ENSG00000011275	ENST00000389902	ENSE00003541993	5711761	5711839	13	2	0						IPR013083	Znf_RING/FYVE/PHD	FALSE	FALSE
7	5652413	5652510	RNF216	ENSG00000011275	ENST00000389902	ENSE00003579008	5652413	5652510	14	0	2						IPR013083	Znf_RING/FYVE/PHD	FALSE	FALSE
7	5641154	5641376	RNF216	ENSG00000011275	ENST00000389902	ENSE00003585990	5641154	5641376	15	2	0						IPR013083	Znf_RING/FYVE/PHD	FALSE	FALSE
7	5624056	5624125	RNF216	ENSG00000011275	ENST00000389902	ENSE00003669038	5624056	5624125	16	0	1						IPR013083	Znf_RING/FYVE/PHD	FALSE	FALSE
7	5622860	5623179	RNF216	ENSG00000011275	ENST00000389902	ENSE00001707537	5620047	5623179	17	1	-1						IPR013083	Znf_RING/FYVE/PHD	FALSE	FALSE
7			RNF216	ENSG00000011275	ENST00000425013	ENSE00001854713	5781541	5781696	1	-1	-1						IPR013083	Znf_RING/FYVE/PHD	FALSE	FALSE
7	5740973	5741644	RNF216	ENSG00000011275	ENST00000425013	ENSE00001507218	5740973	5741644	4	0	0						IPR013083	Znf_RING/FYVE/PHD	FALSE	FALSE
7	36390027	36390044	ANLN	ENSG00000011426	ENST00000265748	ENSE00001862285	36389862	36390044	1	-1	0						IPR037840, IPR031970, IPR012966, IPR011993	PH_Anillin, Anillin_N, AHD, PH-like_dom_sf	FALSE	FALSE
7	36396266	36396419	ANLN	ENSG00000011426	ENST00000265748	ENSE00003532315	36396266	36396419	2	0	1						IPR037840, IPR031970, IPR012966, IPR011993	PH_Anillin, Anillin_N, AHD, PH-like_dom_sf	FALSE	FALSE
7	36399079	36399393	ANLN	ENSG00000011426	ENST00000265748	ENSE00001085355	36399079	36399393	3	1	1		TRUE				IPR037840, IPR031970, IPR012966, IPR011993	PH_Anillin, Anillin_N, AHD, PH-like_dom_sf	FALSE	FALSE
7	36406181	36406566	ANLN	ENSG00000011426	ENST00000265748	ENSE00003533732	36406181	36406566	4	1	0						IPR037840, IPR031970, IPR012966, IPR011993	PH_Anillin, Anillin_N, AHD, PH-like_dom_sf	FALSE	FALSE
7	36407734	36407956	ANLN	ENSG00000011426	ENST00000265748	ENSE00003679355	36407734	36407956	5	0	1						IPR037840, IPR031970, IPR012966, IPR011993	PH_Anillin, Anillin_N, AHD, PH-like_dom_sf	FALSE	FALSE
7	36410514	36410704	ANLN	ENSG00000011426	ENST00000265748	ENSE00003473539	36410514	36410704	6	1	0						IPR037840, IPR031970, IPR012966, IPR011993	PH_Anillin, Anillin_N, AHD, PH-like_dom_sf	FALSE	FALSE
7	36411059	36411166	ANLN	ENSG00000011426	ENST00000265748	ENSE00003665471	36411059	36411166	7	0	0	TRUE					IPR037840, IPR031970, IPR012966, IPR011993	PH_Anillin, Anillin_N, AHD, PH-like_dom_sf	FALSE	FALSE
7	36415758	36415884	ANLN	ENSG00000011426	ENST00000265748	ENSE00001085359	36415758	36415884	8	0	1						IPR037840, IPR031970, IPR012966, IPR011993	PH_Anillin, Anillin_N, AHD, PH-like_dom_sf	FALSE	FALSE
7	36417080	36417190	ANLN	ENSG00000011426	ENST00000265748	ENSE00001085368	36417080	36417190	9	1	1		TRUE				IPR037840, IPR031970, IPR012966, IPR011993	PH_Anillin, Anillin_N, AHD, PH-like_dom_sf	FALSE	FALSE
7	36419244	36419479	ANLN	ENSG00000011426	ENST00000265748	ENSE00001188923	36419244	36419479	10	1	0						IPR037840, IPR031970, IPR012966, IPR011993	PH_Anillin, Anillin_N, AHD, PH-like_dom_sf	FALSE	FALSE
7	36420169	36420314	ANLN	ENSG00000011426	ENST00000265748	ENSE00000677162	36420169	36420314	11	0	2						IPR037840, IPR031970, IPR012966, IPR011993	PH_Anillin, Anillin_N, AHD, PH-like_dom_sf	FALSE	FALSE
7	36420597	36420744	ANLN	ENSG00000011426	ENST00000265748	ENSE00000677200	36420597	36420744	12	2	0						IPR037840, IPR031970, IPR012966, IPR011993	PH_Anillin, Anillin_N, AHD, PH-like_dom_sf	FALSE	FALSE
7	36421857	36421992	ANLN	ENSG00000011426	ENST00000265748	ENSE00000460813	36421857	36421992	13	0	1						IPR037840, IPR031970, IPR012966, IPR011993	PH_Anillin, Anillin_N, AHD, PH-like_dom_sf	FALSE	FALSE
7	36422633	36422809	ANLN	ENSG00000011426	ENST00000265748	ENSE00000677201	36422633	36422809	14	1	1		TRUE				IPR037840, IPR031970, IPR012966, IPR011993	PH_Anillin, Anillin_N, AHD, PH-like_dom_sf	FALSE	FALSE
7	36423817	36423943	ANLN	ENSG00000011426	ENST00000265748	ENSE00000677202	36423817	36423943	15	1	2						IPR037840, IPR031970, IPR012966, IPR011993	PH_Anillin, Anillin_N, AHD, PH-like_dom_sf	FALSE	FALSE
7	36424545	36424593	ANLN	ENSG00000011426	ENST00000265748	ENSE00000677204	36424545	36424593	16	2	0						IPR037840, IPR031970, IPR012966, IPR011993	PH_Anillin, Anillin_N, AHD, PH-like_dom_sf	FALSE	FALSE
7	36424686	36424742	ANLN	ENSG00000011426	ENST00000265748	ENSE00000677206	36424686	36424742	17	0	0	TRUE					IPR037840, IPR031970, IPR012966, IPR011993	PH_Anillin, Anillin_N, AHD, PH-like_dom_sf	FALSE	FALSE
7	36425702	36425740	ANLN	ENSG00000011426	ENST00000265748	ENSE00000677209	36425702	36425740	18	0	0	TRUE					IPR037840, IPR031970, IPR012966, IPR011993	PH_Anillin, Anillin_N, AHD, PH-like_dom_sf	FALSE	FALSE
7	36426015	36426036	ANLN	ENSG00000011426	ENST00000265748	ENSE00000460818	36426015	36426036	19	0	1						IPR037840, IPR031970, IPR012966, IPR011993	PH_Anillin, Anillin_N, AHD, PH-like_dom_sf	FALSE	FALSE
7	36426916	36427028	ANLN	ENSG00000011426	ENST00000265748	ENSE00000677212	36426916	36427028	20	1	0						IPR037840, IPR031970, IPR012966, IPR011993	PH_Anillin, Anillin_N, AHD, PH-like_dom_sf	FALSE	FALSE
7	36439204	36439290	ANLN	ENSG00000011426	ENST00000265748	ENSE00000677214	36439204	36439290	21	0	0	TRUE					IPR037840, IPR031970, IPR012966, IPR011993	PH_Anillin, Anillin_N, AHD, PH-like_dom_sf	FALSE	FALSE
7	36443755	36443862	ANLN	ENSG00000011426	ENST00000265748	ENSE00000677216	36443755	36443862	22	0	0	TRUE					IPR037840, IPR031970, IPR012966, IPR011993	PH_Anillin, Anillin_N, AHD, PH-like_dom_sf	FALSE	FALSE
7	36449665	36449837	ANLN	ENSG00000011426	ENST00000265748	ENSE00000677218	36449665	36449837	23	0	2						IPR037840, IPR031970, IPR012966, IPR011993	PH_Anillin, Anillin_N, AHD, PH-like_dom_sf	FALSE	FALSE
7	36452477	36452600	ANLN	ENSG00000011426	ENST00000265748	ENSE00001255392	36452477	36453791	24	2	-1						IPR037840, IPR031970, IPR012966, IPR011993	PH_Anillin, Anillin_N, AHD, PH-like_dom_sf	FALSE	FALSE
7	36390027	36390044	ANLN	ENSG00000011426	ENST00000396068	ENSE00001085357	36389821	36390044	1	-1	0						IPR037840, IPR031970, IPR012966, IPR011993	PH_Anillin, Anillin_N, AHD, PH-like_dom_sf	FALSE	FALSE
7	151341777	151341846	NUB1	ENSG00000013374	ENST00000413040	ENSE00001906403	151341699	151341846	1	-1	1						IPR041207, IPR039749, IPR029071, IPR015940, IPR011990	NUB1_ubiquitin-like_dom, NUB1, Ubiquitin-like_domsf, UBA, TPR-like_helical_dom_sf	FALSE	FALSE
7	151345348	151345466	NUB1	ENSG00000013374	ENST00000413040	ENSE00003678664	151345348	151345466	2	1	0						IPR041207, IPR039749, IPR029071, IPR015940, IPR011990	NUB1_ubiquitin-like_dom, NUB1, Ubiquitin-like_domsf, UBA, TPR-like_helical_dom_sf	FALSE	FALSE
7	151349073	151349240	NUB1	ENSG00000013374	ENST00000413040	ENSE00000399908	151349073	151349240	3	0	0	TRUE					IPR041207, IPR039749, IPR029071, IPR015940, IPR011990	NUB1_ubiquitin-like_dom, NUB1, Ubiquitin-like_domsf, UBA, TPR-like_helical_dom_sf	FALSE	FALSE
7	151351424	151351482	NUB1	ENSG00000013374	ENST00000413040	ENSE00000730206	151351424	151351482	4	0	2						IPR041207, IPR039749, IPR029071, IPR015940, IPR011990	NUB1_ubiquitin-like_dom, NUB1, Ubiquitin-like_domsf, UBA, TPR-like_helical_dom_sf	FALSE	FALSE
7	151352812	151352882	NUB1	ENSG00000013374	ENST00000413040	ENSE00003498143	151352812	151352882	5	2	1						IPR041207, IPR039749, IPR029071, IPR015940, IPR011990	NUB1_ubiquitin-like_dom, NUB1, Ubiquitin-like_domsf, UBA, TPR-like_helical_dom_sf	FALSE	FALSE
7	151355768	151355950	NUB1	ENSG00000013374	ENST00000413040	ENSE00003532234	151355768	151355950	6	1	1		TRUE				IPR041207, IPR039749, IPR029071, IPR015940, IPR011990	NUB1_ubiquitin-like_dom, NUB1, Ubiquitin-like_domsf, UBA, TPR-like_helical_dom_sf	FALSE	FALSE
7	151356128	151356222	NUB1	ENSG00000013374	ENST00000413040	ENSE00003539100	151356128	151356222	7	1	0						IPR041207, IPR039749, IPR029071, IPR015940, IPR011990	NUB1_ubiquitin-like_dom, NUB1, Ubiquitin-like_domsf, UBA, TPR-like_helical_dom_sf	FALSE	FALSE
7	151360141	151360247	NUB1	ENSG00000013374	ENST00000413040	ENSE00003679985	151360141	151360247	8	0	2						IPR041207, IPR039749, IPR029071, IPR015940, IPR011990	NUB1_ubiquitin-like_dom, NUB1, Ubiquitin-like_domsf, UBA, TPR-like_helical_dom_sf	FALSE	FALSE
7	151366939	151367125	NUB1	ENSG00000013374	ENST00000413040	ENSE00003485314	151366939	151367125	9	2	0						IPR041207, IPR039749, IPR029071, IPR015940, IPR011990	NUB1_ubiquitin-like_dom, NUB1, Ubiquitin-like_domsf, UBA, TPR-like_helical_dom_sf	FALSE	FALSE
7	151367861	151367968	NUB1	ENSG00000013374	ENST00000413040	ENSE00003598778	151367861	151367968	10	0	0	TRUE					IPR041207, IPR039749, IPR029071, IPR015940, IPR011990	NUB1_ubiquitin-like_dom, NUB1, Ubiquitin-like_domsf, UBA, TPR-like_helical_dom_sf	FALSE	FALSE
7	151368735	151368887	NUB1	ENSG00000013374	ENST00000413040	ENSE00001256011	151368735	151368887	11	0	0	TRUE					IPR041207, IPR039749, IPR029071, IPR015940, IPR011990	NUB1_ubiquitin-like_dom, NUB1, Ubiquitin-like_domsf, UBA, TPR-like_helical_dom_sf	FALSE	FALSE
7	151374097	151374201	NUB1	ENSG00000013374	ENST00000413040	ENSE00001690170	151374097	151374201	12	0	0	TRUE					IPR041207, IPR039749, IPR029071, IPR015940, IPR011990	NUB1_ubiquitin-like_dom, NUB1, Ubiquitin-like_domsf, UBA, TPR-like_helical_dom_sf	FALSE	FALSE
7	151375848	151375943	NUB1	ENSG00000013374	ENST00000413040	ENSE00000730227	151375848	151375943	13	0	0	TRUE					IPR041207, IPR039749, IPR029071, IPR015940, IPR011990	NUB1_ubiquitin-like_dom, NUB1, Ubiquitin-like_domsf, UBA, TPR-like_helical_dom_sf	FALSE	FALSE
7	151376634	151376811	NUB1	ENSG00000013374	ENST00000413040	ENSE00001255870	151376634	151376811	14	0	1						IPR041207, IPR039749, IPR029071, IPR015940, IPR011990	NUB1_ubiquitin-like_dom, NUB1, Ubiquitin-like_domsf, UBA, TPR-like_helical_dom_sf	FALSE	FALSE
7	151377047	151377225	NUB1	ENSG00000013374	ENST00000413040	ENSE00001200646	151377047	151378449	15	1	-1						IPR041207, IPR039749, IPR029071, IPR015940, IPR011990	NUB1_ubiquitin-like_dom, NUB1, Ubiquitin-like_domsf, UBA, TPR-like_helical_dom_sf	FALSE	FALSE
7	151368733	151368887	NUB1	ENSG00000013374	ENST00000460712	ENSE00001953219	151368733	151368887	1	1	0						IPR039749, IPR015940	NUB1, UBA	FALSE	FALSE
7	151377047	151377225	NUB1	ENSG00000013374	ENST00000460712	ENSE00001848091	151377047	151377281	4	1	-1						IPR039749, IPR015940	NUB1, UBA	FALSE	FALSE
7			NUB1	ENSG00000013374	ENST00000470229	ENSE00001918109	151341812	151341965	1	-1	-1				TRUE		IPR041207, IPR039749, IPR029071, IPR015940, IPR011990	NUB1_ubiquitin-like_dom, NUB1, Ubiquitin-like_domsf, UBA, TPR-like_helical_dom_sf	FALSE	FALSE
7	151345350	151345466	NUB1	ENSG00000013374	ENST00000470229	ENSE00003574007	151345348	151345466	2	-1	0						IPR041207, IPR039749, IPR029071, IPR015940, IPR011990	NUB1_ubiquitin-like_dom, NUB1, Ubiquitin-like_domsf, UBA, TPR-like_helical_dom_sf	FALSE	FALSE
7	151374097	151374243	NUB1	ENSG00000013374	ENST00000470229	ENSE00001409814	151374097	151374243	12	0	0						IPR041207, IPR039749, IPR029071, IPR015940, IPR011990	NUB1_ubiquitin-like_dom, NUB1, Ubiquitin-like_domsf, UBA, TPR-like_helical_dom_sf	FALSE	FALSE
7	151377047	151377225	NUB1	ENSG00000013374	ENST00000470229	ENSE00003817271	151377047	151378431	15	1	-1						IPR041207, IPR039749, IPR029071, IPR015940, IPR011990	NUB1_ubiquitin-like_dom, NUB1, Ubiquitin-like_domsf, UBA, TPR-like_helical_dom_sf	FALSE	FALSE
7	151345350	151345466	NUB1	ENSG00000013374	ENST00000483358	ENSE00001902945	151345345	151345466	1	-1	0						IPR041207, IPR039749	NUB1_ubiquitin-like_dom, NUB1	FALSE	FALSE
7	151360141	151360209	NUB1	ENSG00000013374	ENST00000483358	ENSE00001914006	151360141	151360209	7	0	0						IPR041207, IPR039749	NUB1_ubiquitin-like_dom, NUB1	FALSE	FALSE
7	151341777	151341846	NUB1	ENSG00000013374	ENST00000568733	ENSE00002609144	151341711	151341846	1	-1	1						IPR041207, IPR039749, IPR029071, IPR015940, IPR011990	NUB1_ubiquitin-like_dom, NUB1, Ubiquitin-like_domsf, UBA, TPR-like_helical_dom_sf	FALSE	FALSE
7	44541206	44541259	NPC1L1	ENSG00000015520	ENST00000289547	ENSE00000832640	44541206	44541315	1	-1	0						IPR032190, IPR003392	NPC1_N, Ptc/Disp	FALSE	FALSE
7	44538817	44540342	NPC1L1	ENSG00000015520	ENST00000289547	ENSE00000681369	44538817	44540342	2	0	2						IPR032190, IPR003392	NPC1_N, Ptc/Disp	FALSE	FALSE
7	44536842	44536942	NPC1L1	ENSG00000015520	ENST00000289547	ENSE00000681367	44536842	44536942	3	2	1						IPR032190, IPR003392	NPC1_N, Ptc/Disp	FALSE	FALSE
7	44536256	44536428	NPC1L1	ENSG00000015520	ENST00000289547	ENSE00000681365	44536256	44536428	4	1	0						IPR032190, IPR003392	NPC1_N, Ptc/Disp	FALSE	FALSE
7	44535840	44535968	NPC1L1	ENSG00000015520	ENST00000289547	ENSE00000681362	44535840	44535968	5	0	0	TRUE					IPR032190, IPR003392	NPC1_N, Ptc/Disp	FALSE	FALSE
7	44534447	44534629	NPC1L1	ENSG00000015520	ENST00000289547	ENSE00001305030	44534447	44534629	6	0	0	TRUE					IPR032190, IPR003392	NPC1_N, Ptc/Disp	FALSE	FALSE
7	44533739	44533853	NPC1L1	ENSG00000015520	ENST00000289547	ENSE00000681355	44533739	44533853	7	0	1						IPR032190, IPR003392	NPC1_N, Ptc/Disp	FALSE	FALSE
7	44533431	44533558	NPC1L1	ENSG00000015520	ENST00000289547	ENSE00001122306	44533431	44533558	8	1	0						IPR032190, IPR003392	NPC1_N, Ptc/Disp	FALSE	FALSE
7	44532080	44532217	NPC1L1	ENSG00000015520	ENST00000289547	ENSE00000681350	44532080	44532217	9	0	0	TRUE					IPR032190, IPR003392	NPC1_N, Ptc/Disp	FALSE	FALSE
7	44531755	44531844	NPC1L1	ENSG00000015520	ENST00000289547	ENSE00000347092	44531755	44531844	10	0	0	TRUE					IPR032190, IPR003392	NPC1_N, Ptc/Disp	FALSE	FALSE
7	44522052	44522242	NPC1L1	ENSG00000015520	ENST00000289547	ENSE00000681344	44522052	44522242	11	0	2						IPR032190, IPR003392	NPC1_N, Ptc/Disp	FALSE	FALSE
7	44521712	44521836	NPC1L1	ENSG00000015520	ENST00000289547	ENSE00001122287	44521712	44521836	12	2	1						IPR032190, IPR003392	NPC1_N, Ptc/Disp	FALSE	FALSE
7	44520992	44521118	NPC1L1	ENSG00000015520	ENST00000289547	ENSE00001122282	44520992	44521118	13	1	2						IPR032190, IPR003392	NPC1_N, Ptc/Disp	FALSE	FALSE
7	44520765	44520820	NPC1L1	ENSG00000015520	ENST00000289547	ENSE00001039684	44520765	44520820	14	2	1						IPR032190, IPR003392	NPC1_N, Ptc/Disp	FALSE	FALSE
7	44518586	44518666	NPC1L1	ENSG00000015520	ENST00000289547	ENSE00000681322	44518586	44518666	15	1	1		TRUE				IPR032190, IPR003392	NPC1_N, Ptc/Disp	FALSE	FALSE
7	44517207	44517357	NPC1L1	ENSG00000015520	ENST00000289547	ENSE00001039727	44517207	44517357	16	1	2						IPR032190, IPR003392	NPC1_N, Ptc/Disp	FALSE	FALSE
7	44516703	44516934	NPC1L1	ENSG00000015520	ENST00000289547	ENSE00001122258	44516703	44516934	17	2	0						IPR032190, IPR003392	NPC1_N, Ptc/Disp	FALSE	FALSE
7	44516084	44516197	NPC1L1	ENSG00000015520	ENST00000289547	ENSE00000681310	44516084	44516197	18	0	0	TRUE					IPR032190, IPR003392	NPC1_N, Ptc/Disp	FALSE	FALSE
7	44515803	44515965	NPC1L1	ENSG00000015520	ENST00000289547	ENSE00000347099	44515803	44515965	19	0	1						IPR032190, IPR003392	NPC1_N, Ptc/Disp	FALSE	FALSE
7	44513447	44513649	NPC1L1	ENSG00000015520	ENST00000289547	ENSE00001310115	44512535	44513649	20	1	-1						IPR032190, IPR003392	NPC1_N, Ptc/Disp	FALSE	FALSE
7	44541206	44541259	NPC1L1	ENSG00000015520	ENST00000381160	ENSE00003903344	44541206	44541330	1	-1	0						IPR032190, IPR004765, IPR003392	NPC1_N, NPC1-like, Ptc/Disp	FALSE	FALSE
7	44533550	44533558	NPC1L1	ENSG00000015520	ENST00000423141	ENSE00001731038	44533227	44533558	7	0	-1						IPR032190	NPC1_N	FALSE	FALSE
7	44522052	44522194	NPC1L1	ENSG00000015520	ENST00000546276	ENSE00002293357	44522052	44522194	10	0	2						IPR032190, IPR003392	NPC1_N, Ptc/Disp	FALSE	FALSE
7	44513447	44513649	NPC1L1	ENSG00000015520	ENST00000546276	ENSE00003731274	44512538	44513649	18	1	-1						IPR032190, IPR003392	NPC1_N, Ptc/Disp	FALSE	FALSE
7	44490409	44490600	NUDCD3	ENSG00000015676	ENST00000355451	ENSE00001700145	44490409	44490658	1	-1	0						IPR037905, IPR037898, IPR027761, IPR025934, IPR008978	p23_NUDCD3, NudC_fam, NUDCD3, NudC_N_dom, HSP20-like_chaperone	FALSE	FALSE
7	44484968	44485284	NUDCD3	ENSG00000015676	ENST00000355451	ENSE00003554652	44484968	44485284	2	0	2						IPR037905, IPR037898, IPR027761, IPR025934, IPR008978	p23_NUDCD3, NudC_fam, NUDCD3, NudC_N_dom, HSP20-like_chaperone	FALSE	FALSE
7	44427571	44427703	NUDCD3	ENSG00000015676	ENST00000355451	ENSE00003650008	44427571	44427703	3	2	0						IPR037905, IPR037898, IPR027761, IPR025934, IPR008978	p23_NUDCD3, NudC_fam, NUDCD3, NudC_N_dom, HSP20-like_chaperone	FALSE	FALSE
7	44404440	44404583	NUDCD3	ENSG00000015676	ENST00000355451	ENSE00003655068	44404440	44404583	4	0	0	TRUE					IPR037905, IPR037898, IPR027761, IPR025934, IPR008978	p23_NUDCD3, NudC_fam, NUDCD3, NudC_N_dom, HSP20-like_chaperone	FALSE	FALSE
7	44392297	44392485	NUDCD3	ENSG00000015676	ENST00000355451	ENSE00003676277	44392297	44392485	5	0	0	TRUE					IPR037905, IPR037898, IPR027761, IPR025934, IPR008978	p23_NUDCD3, NudC_fam, NUDCD3, NudC_N_dom, HSP20-like_chaperone	FALSE	FALSE
7	44386011	44386121	NUDCD3	ENSG00000015676	ENST00000355451	ENSE00001551580	44379119	44386121	6	0	-1						IPR037905, IPR037898, IPR027761, IPR025934, IPR008978	p23_NUDCD3, NudC_fam, NUDCD3, NudC_N_dom, HSP20-like_chaperone	FALSE	FALSE
7	81769884	81769971	HGF	ENSG00000019991	ENST00000222390	ENSE00001724324	81769884	81770047	1	-1	1						IPR043504, IPR038178, IPR027284, IPR024174, IPR018056, IPR013806, IPR009003, IPR003609, IPR001314, IPR001254	Peptidase_S1_PA_chymotrypsin, Kringle_sf, Hepatocyte_GF, HGF/MST1, Kringle_CS, Kringle-like, Peptidase_S1_PA, Pan_app, Peptidase_S1A, Trypsin_dom	FALSE	FALSE
7	81762707	81762872	HGF	ENSG00000019991	ENST00000222390	ENSE00003590166	81762707	81762872	2	1	2						IPR043504, IPR038178, IPR027284, IPR024174, IPR018056, IPR013806, IPR009003, IPR003609, IPR001314, IPR001254	Peptidase_S1_PA_chymotrypsin, Kringle_sf, Hepatocyte_GF, HGF/MST1, Kringle_CS, Kringle-like, Peptidase_S1_PA, Pan_app, Peptidase_S1A, Trypsin_dom	FALSE	FALSE
7	81758692	81758804	HGF	ENSG00000019991	ENST00000222390	ENSE00003490651	81758692	81758804	3	2	1						IPR043504, IPR038178, IPR027284, IPR024174, IPR018056, IPR013806, IPR009003, IPR003609, IPR001314, IPR001254	Peptidase_S1_PA_chymotrypsin, Kringle_sf, Hepatocyte_GF, HGF/MST1, Kringle_CS, Kringle-like, Peptidase_S1_PA, Pan_app, Peptidase_S1A, Trypsin_dom	FALSE	FALSE
7	81757189	81757303	HGF	ENSG00000019991	ENST00000222390	ENSE00003637724	81757189	81757303	4	1	2						IPR043504, IPR038178, IPR027284, IPR024174, IPR018056, IPR013806, IPR009003, IPR003609, IPR001314, IPR001254	Peptidase_S1_PA_chymotrypsin, Kringle_sf, Hepatocyte_GF, HGF/MST1, Kringle_CS, Kringle-like, Peptidase_S1_PA, Pan_app, Peptidase_S1A, Trypsin_dom	FALSE	FALSE
7	81752120	81752262	HGF	ENSG00000019991	ENST00000222390	ENSE00000698723	81752120	81752262	5	2	1						IPR043504, IPR038178, IPR027284, IPR024174, IPR018056, IPR013806, IPR009003, IPR003609, IPR001314, IPR001254	Peptidase_S1_PA_chymotrypsin, Kringle_sf, Hepatocyte_GF, HGF/MST1, Kringle_CS, Kringle-like, Peptidase_S1_PA, Pan_app, Peptidase_S1A, Trypsin_dom	FALSE	FALSE
7	81745000	81745120	HGF	ENSG00000019991	ENST00000222390	ENSE00000698721	81745000	81745120	6	1	2						IPR043504, IPR038178, IPR027284, IPR024174, IPR018056, IPR013806, IPR009003, IPR003609, IPR001314, IPR001254	Peptidase_S1_PA_chymotrypsin, Kringle_sf, Hepatocyte_GF, HGF/MST1, Kringle_CS, Kringle-like, Peptidase_S1_PA, Pan_app, Peptidase_S1A, Trypsin_dom	FALSE	FALSE
7	81743353	81743471	HGF	ENSG00000019991	ENST00000222390	ENSE00000698671	81743353	81743471	7	2	1						IPR043504, IPR038178, IPR027284, IPR024174, IPR018056, IPR013806, IPR009003, IPR003609, IPR001314, IPR001254	Peptidase_S1_PA_chymotrypsin, Kringle_sf, Hepatocyte_GF, HGF/MST1, Kringle_CS, Kringle-like, Peptidase_S1_PA, Pan_app, Peptidase_S1A, Trypsin_dom	FALSE	FALSE
7	81729605	81729779	HGF	ENSG00000019991	ENST00000222390	ENSE00000698668	81729605	81729779	8	1	2						IPR043504, IPR038178, IPR027284, IPR024174, IPR018056, IPR013806, IPR009003, IPR003609, IPR001314, IPR001254	Peptidase_S1_PA_chymotrypsin, Kringle_sf, Hepatocyte_GF, HGF/MST1, Kringle_CS, Kringle-like, Peptidase_S1_PA, Pan_app, Peptidase_S1A, Trypsin_dom	FALSE	FALSE
7	81725890	81726017	HGF	ENSG00000019991	ENST00000222390	ENSE00000698665	81725890	81726017	9	2	1						IPR043504, IPR038178, IPR027284, IPR024174, IPR018056, IPR013806, IPR009003, IPR003609, IPR001314, IPR001254	Peptidase_S1_PA_chymotrypsin, Kringle_sf, Hepatocyte_GF, HGF/MST1, Kringle_CS, Kringle-like, Peptidase_S1_PA, Pan_app, Peptidase_S1A, Trypsin_dom	FALSE	FALSE
7	81720745	81720847	HGF	ENSG00000019991	ENST00000222390	ENSE00000698663	81720745	81720847	10	1	2						IPR043504, IPR038178, IPR027284, IPR024174, IPR018056, IPR013806, IPR009003, IPR003609, IPR001314, IPR001254	Peptidase_S1_PA_chymotrypsin, Kringle_sf, Hepatocyte_GF, HGF/MST1, Kringle_CS, Kringle-like, Peptidase_S1_PA, Pan_app, Peptidase_S1A, Trypsin_dom	FALSE	FALSE
7	81717232	81717365	HGF	ENSG00000019991	ENST00000222390	ENSE00000698662	81717232	81717365	11	2	1						IPR043504, IPR038178, IPR027284, IPR024174, IPR018056, IPR013806, IPR009003, IPR003609, IPR001314, IPR001254	Peptidase_S1_PA_chymotrypsin, Kringle_sf, Hepatocyte_GF, HGF/MST1, Kringle_CS, Kringle-like, Peptidase_S1_PA, Pan_app, Peptidase_S1A, Trypsin_dom	FALSE	FALSE
7	81711481	81711519	HGF	ENSG00000019991	ENST00000222390	ENSE00000698661	81711481	81711519	12	1	1		TRUE				IPR043504, IPR038178, IPR027284, IPR024174, IPR018056, IPR013806, IPR009003, IPR003609, IPR001314, IPR001254	Peptidase_S1_PA_chymotrypsin, Kringle_sf, Hepatocyte_GF, HGF/MST1, Kringle_CS, Kringle-like, Peptidase_S1_PA, Pan_app, Peptidase_S1A, Trypsin_dom	FALSE	FALSE
7	81710147	81710243	HGF	ENSG00000019991	ENST00000222390	ENSE00000698660	81710147	81710243	13	1	2						IPR043504, IPR038178, IPR027284, IPR024174, IPR018056, IPR013806, IPR009003, IPR003609, IPR001314, IPR001254	Peptidase_S1_PA_chymotrypsin, Kringle_sf, Hepatocyte_GF, HGF/MST1, Kringle_CS, Kringle-like, Peptidase_S1_PA, Pan_app, Peptidase_S1A, Trypsin_dom	FALSE	FALSE
7	81707290	81707364	HGF	ENSG00000019991	ENST00000222390	ENSE00000698659	81707290	81707364	14	2	2			TRUE			IPR043504, IPR038178, IPR027284, IPR024174, IPR018056, IPR013806, IPR009003, IPR003609, IPR001314, IPR001254	Peptidase_S1_PA_chymotrypsin, Kringle_sf, Hepatocyte_GF, HGF/MST1, Kringle_CS, Kringle-like, Peptidase_S1_PA, Pan_app, Peptidase_S1A, Trypsin_dom	FALSE	FALSE
7	81706287	81706427	HGF	ENSG00000019991	ENST00000222390	ENSE00000698658	81706287	81706427	15	2	2			TRUE			IPR043504, IPR038178, IPR027284, IPR024174, IPR018056, IPR013806, IPR009003, IPR003609, IPR001314, IPR001254	Peptidase_S1_PA_chymotrypsin, Kringle_sf, Hepatocyte_GF, HGF/MST1, Kringle_CS, Kringle-like, Peptidase_S1_PA, Pan_app, Peptidase_S1A, Trypsin_dom	FALSE	FALSE
7	81705647	81705753	HGF	ENSG00000019991	ENST00000222390	ENSE00000698657	81705647	81705753	16	2	1						IPR043504, IPR038178, IPR027284, IPR024174, IPR018056, IPR013806, IPR009003, IPR003609, IPR001314, IPR001254	Peptidase_S1_PA_chymotrypsin, Kringle_sf, Hepatocyte_GF, HGF/MST1, Kringle_CS, Kringle-like, Peptidase_S1_PA, Pan_app, Peptidase_S1A, Trypsin_dom	FALSE	FALSE
7	81705390	81705535	HGF	ENSG00000019991	ENST00000222390	ENSE00000698655	81705390	81705535	17	1	0						IPR043504, IPR038178, IPR027284, IPR024174, IPR018056, IPR013806, IPR009003, IPR003609, IPR001314, IPR001254	Peptidase_S1_PA_chymotrypsin, Kringle_sf, Hepatocyte_GF, HGF/MST1, Kringle_CS, Kringle-like, Peptidase_S1_PA, Pan_app, Peptidase_S1A, Trypsin_dom	FALSE	FALSE
7	81702581	81702757	HGF	ENSG00000019991	ENST00000222390	ENSE00003850244	81699010	81702757	18	0	-1						IPR043504, IPR038178, IPR027284, IPR024174, IPR018056, IPR013806, IPR009003, IPR003609, IPR001314, IPR001254	Peptidase_S1_PA_chymotrypsin, Kringle_sf, Hepatocyte_GF, HGF/MST1, Kringle_CS, Kringle-like, Peptidase_S1_PA, Pan_app, Peptidase_S1A, Trypsin_dom	FALSE	FALSE
7	81769884	81769971	HGF	ENSG00000019991	ENST00000423064	ENSE00001424228	81769884	81770136	1	-1	1						IPR038178, IPR018056, IPR013806, IPR003609	Kringle_sf, Kringle_CS, Kringle-like, Pan_app	FALSE	FALSE
7	81752112	81752262	HGF	ENSG00000019991	ENST00000423064	ENSE00001646281	81750889	81752262	5	2	-1						IPR038178, IPR018056, IPR013806, IPR003609	Kringle_sf, Kringle_CS, Kringle-like, Pan_app	FALSE	FALSE
7	81769884	81769971	HGF	ENSG00000019991	ENST00000444829	ENSE00001856694	81769884	81770048	1	-1	1						IPR043504, IPR038178, IPR027284, IPR024174, IPR018056, IPR013806, IPR009003, IPR003609, IPR001314, IPR001254	Peptidase_S1_PA_chymotrypsin, Kringle_sf, Hepatocyte_GF, HGF/MST1, Kringle_CS, Kringle-like, Peptidase_S1_PA, Pan_app, Peptidase_S1A, Trypsin_dom	FALSE	FALSE
7	81742942	81742949	HGF	ENSG00000019991	ENST00000444829	ENSE00001617802	81742691	81742949	8	1	-1						IPR038178, IPR018056, IPR013806, IPR003609	Kringle_sf, Kringle_CS, Kringle-like, Pan_app	FALSE	FALSE
7	81752120	81752247	HGF	ENSG00000019991	ENST00000453411	ENSE00001770364	81752120	81752247	5	2	1						IPR043504, IPR038178, IPR027284, IPR024174, IPR018056, IPR013806, IPR009003, IPR003609, IPR001314, IPR001254	Peptidase_S1_PA_chymotrypsin, Kringle_sf, Hepatocyte_GF, HGF/MST1, Kringle_CS, Kringle-like, Peptidase_S1_PA, Pan_app, Peptidase_S1A, Trypsin_dom	FALSE	FALSE
7	81742942	81742949	HGF	ENSG00000019991	ENST00000453411	ENSE00001730013	81742732	81742949	8	1	-1						IPR038178, IPR018056, IPR013806, IPR003609	Kringle_sf, Kringle_CS, Kringle-like, Pan_app	FALSE	FALSE
7	81702581	81702757	HGF	ENSG00000019991	ENST00000457544	ENSE00001163750	81702127	81702757	18	0	-1						IPR043504, IPR038178, IPR027284, IPR024174, IPR018056, IPR013806, IPR009003, IPR003609, IPR001314, IPR001254	Peptidase_S1_PA_chymotrypsin, Kringle_sf, Hepatocyte_GF, HGF/MST1, Kringle_CS, Kringle-like, Peptidase_S1_PA, Pan_app, Peptidase_S1A, Trypsin_dom	FALSE	FALSE
7	99828116	99828186	CYP3A43	ENSG00000021461	ENST00000222382	ENSE00003547179	99828116	99828186	1	0	2						IPR036396, IPR017972, IPR008072, IPR002402	Cyt_P450_sf, Cyt_P450_CS, Cyt_P450_E_CYP3A, Cyt_P450_E_grp-II	FALSE	FALSE
7	99836453	99836546	CYP3A43	ENSG00000021461	ENST00000222382	ENSE00003460592	99836453	99836546	2	2	0
7	99839120	99839172	CYP3A43	ENSG00000021461	ENST00000222382	ENSE00003505268	99839120	99839172	3	0	2
7	99844143	99844242	CYP3A43	ENSG00000021461	ENST00000222382	ENSE00001248116	99844143	99844242	4	2	0						IPR036396, IPR017972, IPR008072, IPR002402	Cyt_P450_sf, Cyt_P450_CS, Cyt_P450_E_CYP3A, Cyt_P450_E_grp-II	FALSE	FALSE
7	99847488	99847601	CYP3A43	ENSG00000021461	ENST00000222382	ENSE00003477686	99847488	99847601	5	0	0	TRUE					IPR036396, IPR017972, IPR008072, IPR002402	Cyt_P450_sf, Cyt_P450_CS, Cyt_P450_E_CYP3A, Cyt_P450_E_grp-II	FALSE	FALSE
7	99848166	99848254	CYP3A43	ENSG00000021461	ENST00000222382	ENSE00003635363	99848166	99848254	6	0	2						IPR036396, IPR017972, IPR008072, IPR002402	Cyt_P450_sf, Cyt_P450_CS, Cyt_P450_E_CYP3A, Cyt_P450_E_grp-II	FALSE	FALSE
7	99849546	99849694	CYP3A43	ENSG00000021461	ENST00000222382	ENSE00003595637	99849546	99849694	7	2	1						IPR036396, IPR017972, IPR008072, IPR002402	Cyt_P450_sf, Cyt_P450_CS, Cyt_P450_E_CYP3A, Cyt_P450_E_grp-II	FALSE	FALSE
7	99855591	99855718	CYP3A43	ENSG00000021461	ENST00000222382	ENSE00003486793	99855591	99855718	8	1	0						IPR036396, IPR017972, IPR008072, IPR002402	Cyt_P450_sf, Cyt_P450_CS, Cyt_P450_E_CYP3A, Cyt_P450_E_grp-II	FALSE	FALSE
7	99856833	99856899	CYP3A43	ENSG00000021461	ENST00000222382	ENSE00003490721	99856833	99856899	9	0	1						IPR036396, IPR017972, IPR008072, IPR002402	Cyt_P450_sf, Cyt_P450_CS, Cyt_P450_E_CYP3A, Cyt_P450_E_grp-II	FALSE	FALSE
7	99859830	99859990	CYP3A43	ENSG00000021461	ENST00000222382	ENSE00003693137	99859830	99859990	10	1	0						IPR036396, IPR017972, IPR008072, IPR002402	Cyt_P450_sf, Cyt_P450_CS, Cyt_P450_E_CYP3A, Cyt_P450_E_grp-II	FALSE	FALSE
7	99861613	99861839	CYP3A43	ENSG00000021461	ENST00000222382	ENSE00003616829	99861613	99861839	11	0	2						IPR036396, IPR017972, IPR008072, IPR002402	Cyt_P450_sf, Cyt_P450_CS, Cyt_P450_E_CYP3A, Cyt_P450_E_grp-II	FALSE	FALSE
7	99863534	99863699	CYP3A43	ENSG00000021461	ENST00000222382	ENSE00001181649	99863534	99863699	12	2	0						IPR036396, IPR017972, IPR008072, IPR002402	Cyt_P450_sf, Cyt_P450_CS, Cyt_P450_E_CYP3A, Cyt_P450_E_grp-II	FALSE	FALSE
7	99865906	99866001	CYP3A43	ENSG00000021461	ENST00000222382	ENSE00003653676	99865906	99866001	13	0	0						IPR036396, IPR017972, IPR002401	Cyt_P450_sf, Cyt_P450_CS, Cyt_P450_E_grp-I	FALSE	FALSE
7	99865906	99865915	CYP3A43	ENSG00000021461	ENST00000312017	ENSE00003459824	99865906	99866001	12	2	-1						IPR036396, IPR008072, IPR002402	Cyt_P450_sf, Cyt_P450_E_CYP3A, Cyt_P450_E_grp-II	FALSE	FALSE
7	99828116	99828186	CYP3A43	ENSG00000021461	ENST00000342499	ENSE00003899578	99828013	99828186	1	-1	2
7	99839120	99839155	CYP3A43	ENSG00000021461	ENST00000342499	ENSE00003738396	99839120	99839155	3	0	0
7	99849546	99849694	CYP3A43	ENSG00000021461	ENST00000342499	ENSE00003635520	99849546	99849694	4	0	2
7	99855591	99855621	CYP3A43	ENSG00000021461	ENST00000342499	ENSE00003728204	99855591	99855718	5	2	-1
7			CYP3A43	ENSG00000021461	ENST00000342499	ENSE00003469000	99856833	99856899	6	-1	-1				TRUE
7			CYP3A43	ENSG00000021461	ENST00000342499	ENSE00003663298	99859830	99859990	7	-1	-1				TRUE
7			CYP3A43	ENSG00000021461	ENST00000342499	ENSE00003509036	99861613	99861839	8	-1	-1				TRUE
7			CYP3A43	ENSG00000021461	ENST00000342499	ENSE00003498650	99863537	99863699	9	-1	-1				TRUE
7			CYP3A43	ENSG00000021461	ENST00000342499	ENSE00003724916	99865906	99866102	10	-1	-1
7	99863537	99863699	CYP3A43	ENSG00000021461	ENST00000354829	ENSE00003658070	99863537	99863699	12	2	0						IPR036396, IPR017972, IPR008072, IPR002402	Cyt_P450_sf, Cyt_P450_CS, Cyt_P450_E_CYP3A, Cyt_P450_E_grp-II	FALSE	FALSE
7	99865906	99866001	CYP3A43	ENSG00000021461	ENST00000354829	ENSE00001591937	99865906	99866093	13	0	-1						IPR036396, IPR017972, IPR008072, IPR002402	Cyt_P450_sf, Cyt_P450_CS, Cyt_P450_E_CYP3A, Cyt_P450_E_grp-II	FALSE	FALSE
7	99828116	99828186	CYP3A43	ENSG00000021461	ENST00000415413	ENSE00003473732	99828049	99828186	1	-1	2						IPR036396, IPR017972, IPR002401	Cyt_P450_sf, Cyt_P450_CS, Cyt_P450_E_grp-I	FALSE	FALSE
7	99865906	99866001	CYP3A43	ENSG00000021461	ENST00000415413	ENSE00003483602	99865906	99866045	7	0	-1						IPR036396, IPR017972, IPR002401	Cyt_P450_sf, Cyt_P450_CS, Cyt_P450_E_grp-I	FALSE	FALSE
7	99828116	99828186	CYP3A43	ENSG00000021461	ENST00000417625	ENSE00003578202	99828043	99828186	1	-1	2						IPR036396, IPR017972, IPR002401	Cyt_P450_sf, Cyt_P450_CS, Cyt_P450_E_grp-I	FALSE	FALSE
7	99838677	99838798	CYP3A43	ENSG00000021461	ENST00000417625	ENSE00001482013	99838677	99838798	3	0	2						IPR036396, IPR017972, IPR002401	Cyt_P450_sf, Cyt_P450_CS, Cyt_P450_E_grp-I	FALSE	FALSE
7	99839120	99839172	CYP3A43	ENSG00000021461	ENST00000417625	ENSE00003686439	99839120	99839172	4	2	1						IPR036396, IPR017972, IPR002401	Cyt_P450_sf, Cyt_P450_CS, Cyt_P450_E_grp-I	FALSE	FALSE
7	99847488	99847613	CYP3A43	ENSG00000021461	ENST00000433277	ENSE00001785424	99847488	99847614	3	0	-1
7			CYP3A43	ENSG00000021461	ENST00000433277	ENSE00003462064	99865906	99866045	10	-1	-1
7	99849979	99850061	CYP3A43	ENSG00000021461	ENST00000434806	ENSE00003482379	99849979	99850099	8	1	-1
7			CYP3A43	ENSG00000021461	ENST00000434806	ENSE00003584769	99855591	99855718	9	-1	-1
7	99847488	99847534	CYP3A43	ENSG00000021461	ENST00000436834	ENSE00003508284	99847488	99847659	3	1	-1
7			CYP3A43	ENSG00000021461	ENST00000436834	ENSE00003680090	99848166	99848254	4	-1	-1				TRUE
7			CYP3A43	ENSG00000021461	ENST00000436834	ENSE00003694125	99849546	99849694	5	-1	-1				TRUE
7			CYP3A43	ENSG00000021461	ENST00000436834	ENSE00003496005	99849979	99850099	6	-1	-1				TRUE
7			CYP3A43	ENSG00000021461	ENST00000436834	ENSE00003526493	99865906	99866001	10	-1	-1
7	99828148	99828186	CYP3A43	ENSG00000021461	ENST00000444905	ENSE00003683240	99828049	99828186	1	-1	0						IPR036396, IPR002401	Cyt_P450_sf, Cyt_P450_E_grp-I	FALSE	FALSE
7	99865906	99865915	CYP3A43	ENSG00000021461	ENST00000444905	ENSE00003551913	99865906	99866045	5	2	-1						IPR036396, IPR002401	Cyt_P450_sf, Cyt_P450_E_grp-I	FALSE	FALSE
7	99839414	99839420	CYP3A43	ENSG00000021461	ENST00000631161	ENSE00003771932	99839414	99839420	4	2	0
7			ABCF2	ENSG00000033050	ENST00000287844	ENSE00001354863	151227163	151227205	1	-1	-1						IPR032781, IPR027417, IPR017871, IPR003593	ABC_tran_Xtn, P-loop_NTPase, ABC_transporter_CS, AAA+_ATPase	FALSE	FALSE
7	151226305	151226458	ABCF2	ENSG00000033050	ENST00000287844	ENSE00003817212	151226305	151226500	2	-1	1						IPR032781, IPR027417, IPR017871, IPR003593	ABC_tran_Xtn, P-loop_NTPase, ABC_transporter_CS, AAA+_ATPase	FALSE	FALSE
7	151224776	151224988	ABCF2	ENSG00000033050	ENST00000287844	ENSE00003830244	151224776	151224988	3	1	1		TRUE				IPR032781, IPR027417, IPR017871, IPR003593	ABC_tran_Xtn, P-loop_NTPase, ABC_transporter_CS, AAA+_ATPase	FALSE	FALSE
7	151223932	151224114	ABCF2	ENSG00000033050	ENST00000287844	ENSE00003824210	151223932	151224114	4	1	1		TRUE				IPR032781, IPR027417, IPR017871, IPR003593	ABC_tran_Xtn, P-loop_NTPase, ABC_transporter_CS, AAA+_ATPase	FALSE	FALSE
7	151223678	151223849	ABCF2	ENSG00000033050	ENST00000287844	ENSE00003818251	151223678	151223849	5	1	2						IPR032781, IPR027417, IPR017871, IPR003593	ABC_tran_Xtn, P-loop_NTPase, ABC_transporter_CS, AAA+_ATPase	FALSE	FALSE
7	151222521	151222616	ABCF2	ENSG00000033050	ENST00000287844	ENSE00003822729	151222521	151222616	6	2	2			TRUE			IPR032781, IPR027417, IPR017871, IPR003593	ABC_tran_Xtn, P-loop_NTPase, ABC_transporter_CS, AAA+_ATPase	FALSE	FALSE
7	151221578	151221680	ABCF2	ENSG00000033050	ENST00000287844	ENSE00003822627	151221578	151221680	7	2	0						IPR032781, IPR027417, IPR017871, IPR003593	ABC_tran_Xtn, P-loop_NTPase, ABC_transporter_CS, AAA+_ATPase	FALSE	FALSE
7	151219064	151219159	ABCF2	ENSG00000033050	ENST00000287844	ENSE00003819593	151219064	151219159	8	0	0	TRUE					IPR032781, IPR027417, IPR017871, IPR003593	ABC_tran_Xtn, P-loop_NTPase, ABC_transporter_CS, AAA+_ATPase	FALSE	FALSE
7	151218754	151218873	ABCF2	ENSG00000033050	ENST00000287844	ENSE00003828022	151218754	151218873	9	0	0	TRUE					IPR032781, IPR027417, IPR017871, IPR003593	ABC_tran_Xtn, P-loop_NTPase, ABC_transporter_CS, AAA+_ATPase	FALSE	FALSE
7	151218561	151218650	ABCF2	ENSG00000033050	ENST00000287844	ENSE00003821589	151218561	151218650	10	0	0	TRUE					IPR032781, IPR027417, IPR017871, IPR003593	ABC_tran_Xtn, P-loop_NTPase, ABC_transporter_CS, AAA+_ATPase	FALSE	FALSE
7	151218081	151218191	ABCF2	ENSG00000033050	ENST00000287844	ENSE00003825168	151218081	151218191	11	0	0	TRUE					IPR032781, IPR027417, IPR017871, IPR003593	ABC_tran_Xtn, P-loop_NTPase, ABC_transporter_CS, AAA+_ATPase	FALSE	FALSE
7	151215967	151216029	ABCF2	ENSG00000033050	ENST00000287844	ENSE00003817476	151215967	151216029	12	0	0	TRUE					IPR032781, IPR027417, IPR017871, IPR003593	ABC_tran_Xtn, P-loop_NTPase, ABC_transporter_CS, AAA+_ATPase	FALSE	FALSE
7	151215604	151215732	ABCF2	ENSG00000033050	ENST00000287844	ENSE00003821046	151215604	151215732	13	0	0	TRUE					IPR032781, IPR027417, IPR017871, IPR003593	ABC_tran_Xtn, P-loop_NTPase, ABC_transporter_CS, AAA+_ATPase	FALSE	FALSE
7	151214879	151215082	ABCF2	ENSG00000033050	ENST00000287844	ENSE00003817063	151214879	151215082	14	0	0	TRUE					IPR032781, IPR027417, IPR017871, IPR003593	ABC_tran_Xtn, P-loop_NTPase, ABC_transporter_CS, AAA+_ATPase	FALSE	FALSE
7	151214054	151214191	ABCF2	ENSG00000033050	ENST00000287844	ENSE00001354848	151211484	151214191	15	0	-1						IPR032781, IPR027417, IPR017871, IPR003593	ABC_tran_Xtn, P-loop_NTPase, ABC_transporter_CS, AAA+_ATPase	FALSE	FALSE
7			ABCF2	ENSG00000033050	ENST00000441774	ENSE00001720301	151226857	151227035	1	-1	-1						IPR027417	P-loop_NTPase	FALSE	FALSE
7	151223680	151223849	ABCF2	ENSG00000033050	ENST00000441774	ENSE00001682342	151223680	151223849	5	1	0						IPR027417	P-loop_NTPase	FALSE	FALSE
7	151226305	151226458	ABCF2	ENSG00000033050	ENST00000468073	ENSE00001846835	151226305	151226626	1	-1	1						IPR027417, IPR017871	P-loop_NTPase, ABC_transporter_CS	FALSE	FALSE
7	151221636	151221680	ABCF2	ENSG00000033050	ENST00000468073	ENSE00001857984	151221636	151221680	6	2	2						IPR027417, IPR017871	P-loop_NTPase, ABC_transporter_CS	FALSE	FALSE
7	151234012	151234274	CHPF2	ENSG00000033100	ENST00000035307	ENSE00001030935	151232499	151234274	1	-1	2
7	151235048	151235612	CHPF2	ENSG00000033100	ENST00000035307	ENSE00000730163	151235048	151235612	2	2	0
7	151236408	151236590	CHPF2	ENSG00000033100	ENST00000035307	ENSE00000730164	151236408	151236590	3	0	0	TRUE
7	151237374	151238681	CHPF2	ENSG00000033100	ENST00000035307	ENSE00001926893	151237374	151238827	4	0	-1
7	151235451	151235612	CHPF2	ENSG00000033100	ENST00000465601	ENSE00001826481	151235451	151235612	1	0	0
7	151236956	151236982	CHPF2	ENSG00000033100	ENST00000465601	ENSE00001919027	151236956	151237172	3	0	-1
7			CHPF2	ENSG00000033100	ENST00000465601	ENSE00001888590	151237374	151237593	4	-1	-1
7	151232765	151232814	CHPF2	ENSG00000033100	ENST00000495645	ENSE00001954036	151232489	151232814	1	-1	2
7	151234086	151234274	CHPF2	ENSG00000033100	ENST00000495645	ENSE00001946141	151234086	151234274	2	2	2
7	151237374	151238681	CHPF2	ENSG00000033100	ENST00000495645	ENSE00000730168	151237374	151238819	5	0	-1
7	50093068	50093194	ZPBP	ENSG00000042813	ENST00000046087	ENSE00001136073	50093068	50093246	1	-1	1						IPR036179, IPR013783, IPR010857	Ig-like_dom_sf, Ig-like_fold, Sp38-bd	FALSE	FALSE
7	50089629	50089709	ZPBP	ENSG00000042813	ENST00000046087	ENSE00003607850	50089629	50089709	2	1	1		TRUE				IPR036179, IPR013783, IPR010857	Ig-like_dom_sf, Ig-like_fold, Sp38-bd	FALSE	FALSE
7	50081774	50081899	ZPBP	ENSG00000042813	ENST00000046087	ENSE00003788825	50081774	50081899	3	1	1		TRUE				IPR036179, IPR013783, IPR010857	Ig-like_dom_sf, Ig-like_fold, Sp38-bd	FALSE	FALSE
7	50057989	50058141	ZPBP	ENSG00000042813	ENST00000046087	ENSE00000683043	50057989	50058141	4	1	1		TRUE				IPR036179, IPR013783, IPR010857	Ig-like_dom_sf, Ig-like_fold, Sp38-bd	FALSE	FALSE
7	50031092	50031310	ZPBP	ENSG00000042813	ENST00000046087	ENSE00000683041	50031092	50031310	5	1	1		TRUE				IPR036179, IPR013783, IPR010857	Ig-like_dom_sf, Ig-like_fold, Sp38-bd	FALSE	FALSE
7	50018240	50018316	ZPBP	ENSG00000042813	ENST00000046087	ENSE00000552558	50018240	50018316	6	1	0						IPR036179, IPR013783, IPR010857	Ig-like_dom_sf, Ig-like_fold, Sp38-bd	FALSE	FALSE
7	49983342	49983519	ZPBP	ENSG00000042813	ENST00000046087	ENSE00003593251	49983342	49983519	7	0	1						IPR036179, IPR013783, IPR010857	Ig-like_dom_sf, Ig-like_fold, Sp38-bd	FALSE	FALSE
7	49937528	49937622	ZPBP	ENSG00000042813	ENST00000046087	ENSE00001201739	49937441	49937622	8	1	-1						IPR036179, IPR013783, IPR010857	Ig-like_dom_sf, Ig-like_fold, Sp38-bd	FALSE	FALSE
7	50092967	50093194	ZPBP	ENSG00000042813	ENST00000413331	ENSE00001717548	50092863	50093232	1	-1	-1				TRUE
7			ZPBP	ENSG00000042813	ENST00000413331	ENSE00003668673	50089629	50089709	2	-1	-1				TRUE
7			ZPBP	ENSG00000042813	ENST00000413331	ENSE00001770353	50081860	50081899	3	-1	-1
7	50093068	50093194	ZPBP	ENSG00000042813	ENST00000419417	ENSE00001635975	50093068	50093236	1	-1	1						IPR036179, IPR013783, IPR010857	Ig-like_dom_sf, Ig-like_fold, Sp38-bd	FALSE	FALSE
7	50057989	50058138	ZPBP	ENSG00000042813	ENST00000419417	ENSE00001735624	50057989	50058138	4	1	1		TRUE				IPR036179, IPR013783, IPR010857	Ig-like_dom_sf, Ig-like_fold, Sp38-bd	FALSE	FALSE
7	49937528	49937622	ZPBP	ENSG00000042813	ENST00000419417	ENSE00001723923	49937528	49937622	8	1	0						IPR036179, IPR013783, IPR010857	Ig-like_dom_sf, Ig-like_fold, Sp38-bd	FALSE	FALSE
7			ZPBP	ENSG00000042813	ENST00000450231	ENSE00001804455	50121304	50121329	1	-1	-1
7			ZPBP	ENSG00000042813	ENST00000450231	ENSE00001783307	50120208	50120396	2	-1	-1				TRUE
7	50117253	50117262	ZPBP	ENSG00000042813	ENST00000450231	ENSE00001639553	50117253	50117419	3	-1	1
7	18496303	18496324	HDAC9	ENSG00000048052	ENST00000401921	ENSE00003524474	18496262	18496324	1	-1	1						IPR024643	Hist_deacetylase_Gln_rich_N	FALSE	FALSE
7	18585281	18585522	HDAC9	ENSG00000048052	ENST00000401921	ENSE00003643746	18585281	18585522	2	1	0						IPR024643	Hist_deacetylase_Gln_rich_N	FALSE	FALSE
7	18590336	18590486	HDAC9	ENSG00000048052	ENST00000401921	ENSE00003790684	18590336	18590486	3	0	1						IPR024643	Hist_deacetylase_Gln_rich_N	FALSE	FALSE
7	18591516	18591642	HDAC9	ENSG00000048052	ENST00000401921	ENSE00003494307	18591516	18591642	4	1	2						IPR024643	Hist_deacetylase_Gln_rich_N	FALSE	FALSE
7	18593908	18594029	HDAC9	ENSG00000048052	ENST00000401921	ENSE00003639067	18593908	18594029	5	2	1						IPR024643	Hist_deacetylase_Gln_rich_N	FALSE	FALSE
7	18634627	18634742	HDAC9	ENSG00000048052	ENST00000401921	ENSE00003469169	18634627	18634742	6	1	0						IPR024643	Hist_deacetylase_Gln_rich_N	FALSE	FALSE
7	18644671	18644793	HDAC9	ENSG00000048052	ENST00000401921	ENSE00003680086	18644671	18644793	7	0	0	TRUE					IPR024643	Hist_deacetylase_Gln_rich_N	FALSE	FALSE
7	18647785	18647998	HDAC9	ENSG00000048052	ENST00000401921	ENSE00003608932	18647785	18647998	8	0	1						IPR024643	Hist_deacetylase_Gln_rich_N	FALSE	FALSE
7	18648466	18648683	HDAC9	ENSG00000048052	ENST00000401921	ENSE00003665477	18648466	18648683	9	1	0						IPR024643	Hist_deacetylase_Gln_rich_N	FALSE	FALSE
7	18666213	18666476	HDAC9	ENSG00000048052	ENST00000401921	ENSE00003516851	18666213	18666476	10	0	0	TRUE					IPR037138, IPR024643, IPR023801, IPR023696, IPR017320	His_deacetylse_dom_sf, Hist_deacetylase_Gln_rich_N, His_deacetylse_dom, Ureohydrolase_dom_sf, Histone_deAcase_II_euk	FALSE	FALSE
7	18727580	18727757	HDAC9	ENSG00000048052	ENST00000401921	ENSE00003597797	18727580	18727757	11	0	1						IPR037138, IPR024643, IPR023801, IPR023696, IPR017320	His_deacetylse_dom_sf, Hist_deacetylase_Gln_rich_N, His_deacetylse_dom, Ureohydrolase_dom_sf, Histone_deAcase_II_euk	FALSE	FALSE
7	18749005	18749138	HDAC9	ENSG00000048052	ENST00000401921	ENSE00003517875	18749005	18749138	12	1	0						IPR037138, IPR024643, IPR023801, IPR023696, IPR017320	His_deacetylse_dom_sf, Hist_deacetylase_Gln_rich_N, His_deacetylse_dom, Ureohydrolase_dom_sf, Histone_deAcase_II_euk	FALSE	FALSE
7	18762157	18762277	HDAC9	ENSG00000048052	ENST00000401921	ENSE00003644906	18762157	18762277	13	0	1						IPR037138, IPR024643, IPR023801, IPR023696, IPR017320	His_deacetylse_dom_sf, Hist_deacetylase_Gln_rich_N, His_deacetylse_dom, Ureohydrolase_dom_sf, Histone_deAcase_II_euk	FALSE	FALSE
7	18767106	18767155	HDAC9	ENSG00000048052	ENST00000401921	ENSE00003497085	18767106	18767155	14	1	0						IPR037138, IPR024643, IPR023801, IPR023696, IPR017320	His_deacetylse_dom_sf, Hist_deacetylase_Gln_rich_N, His_deacetylse_dom, Ureohydrolase_dom_sf, Histone_deAcase_II_euk	FALSE	FALSE
7	18793345	18793452	HDAC9	ENSG00000048052	ENST00000401921	ENSE00003533224	18793345	18793452	15	0	0	TRUE					IPR037138, IPR024643, IPR023801, IPR023696, IPR017320	His_deacetylse_dom_sf, Hist_deacetylase_Gln_rich_N, His_deacetylse_dom, Ureohydrolase_dom_sf, Histone_deAcase_II_euk	FALSE	FALSE
7	18829161	18829216	HDAC9	ENSG00000048052	ENST00000401921	ENSE00003667557	18829161	18829216	16	0	2						IPR037138, IPR024643, IPR023801, IPR023696, IPR017320	His_deacetylse_dom_sf, Hist_deacetylase_Gln_rich_N, His_deacetylse_dom, Ureohydrolase_dom_sf, Histone_deAcase_II_euk	FALSE	FALSE
7	18829461	18829548	HDAC9	ENSG00000048052	ENST00000401921	ENSE00003494780	18829461	18829548	17	2	0						IPR037138, IPR024643, IPR023801, IPR023696, IPR017320	His_deacetylse_dom_sf, Hist_deacetylase_Gln_rich_N, His_deacetylse_dom, Ureohydrolase_dom_sf, Histone_deAcase_II_euk	FALSE	FALSE
7	18835467	18835586	HDAC9	ENSG00000048052	ENST00000401921	ENSE00003470295	18835467	18835586	18	0	0	TRUE					IPR037138, IPR024643, IPR023801, IPR023696, IPR017320	His_deacetylse_dom_sf, Hist_deacetylase_Gln_rich_N, His_deacetylse_dom, Ureohydrolase_dom_sf, Histone_deAcase_II_euk	FALSE	FALSE
7	18835900	18835997	HDAC9	ENSG00000048052	ENST00000401921	ENSE00003668270	18835900	18835997	19	0	2						IPR037138, IPR024643, IPR023801, IPR023696, IPR017320	His_deacetylse_dom_sf, Hist_deacetylase_Gln_rich_N, His_deacetylse_dom, Ureohydrolase_dom_sf, Histone_deAcase_II_euk	FALSE	FALSE
7	18874478	18874596	HDAC9	ENSG00000048052	ENST00000401921	ENSE00003496922	18874478	18874596	20	2	1						IPR037138, IPR024643, IPR023801, IPR023696, IPR017320	His_deacetylse_dom_sf, Hist_deacetylase_Gln_rich_N, His_deacetylse_dom, Ureohydrolase_dom_sf, Histone_deAcase_II_euk	FALSE	FALSE
7	18935809	18935942	HDAC9	ENSG00000048052	ENST00000401921	ENSE00003573192	18935809	18935942	21	1	0						IPR037138, IPR024643, IPR023801, IPR023696, IPR017320	His_deacetylse_dom_sf, Hist_deacetylase_Gln_rich_N, His_deacetylse_dom, Ureohydrolase_dom_sf, Histone_deAcase_II_euk	FALSE	FALSE
7	18954146	18954230	HDAC9	ENSG00000048052	ENST00000401921	ENSE00003618602	18954146	18954230	22	0	1						IPR037138, IPR024643, IPR023801, IPR023696, IPR017320	His_deacetylse_dom_sf, Hist_deacetylase_Gln_rich_N, His_deacetylse_dom, Ureohydrolase_dom_sf, Histone_deAcase_II_euk	FALSE	FALSE
7	18975806	18975953	HDAC9	ENSG00000048052	ENST00000401921	ENSE00003662548	18975806	18975953	23	1	2						IPR037138, IPR024643, IPR023801, IPR023696, IPR017320	His_deacetylse_dom_sf, Hist_deacetylase_Gln_rich_N, His_deacetylse_dom, Ureohydrolase_dom_sf, Histone_deAcase_II_euk	FALSE	FALSE
7	18996023	18996062	HDAC9	ENSG00000048052	ENST00000401921	ENSE00001550827	18996023	18996197	24	2	-1						IPR037138, IPR024643, IPR023801, IPR023696, IPR017320	His_deacetylse_dom_sf, Hist_deacetylase_Gln_rich_N, His_deacetylse_dom, Ureohydrolase_dom_sf, Histone_deAcase_II_euk	FALSE	FALSE
7			HDAC9	ENSG00000048052	ENST00000405010	ENSE00001558843	18495746	18495854	1	-1	-1						IPR024643	Hist_deacetylase_Gln_rich_N	FALSE	FALSE
7	18590345	18590486	HDAC9	ENSG00000048052	ENST00000405010	ENSE00003616992	18590345	18590486	4	0	1						IPR024643	Hist_deacetylase_Gln_rich_N	FALSE	FALSE
7	18629350	18629481	HDAC9	ENSG00000048052	ENST00000405010	ENSE00003591924	18629350	18629481	7	1	1						IPR024643	Hist_deacetylase_Gln_rich_N	FALSE	FALSE
7	18666213	18666527	HDAC9	ENSG00000048052	ENST00000405010	ENSE00001562036	18666213	18668843	12	0	-1						IPR024643	Hist_deacetylase_Gln_rich_N	FALSE	FALSE
7	18496219	18496324	HDAC9	ENSG00000048052	ENST00000406072	ENSE00001559835	18496167	18496324	1	-1	1						IPR024643	Hist_deacetylase_Gln_rich_N	FALSE	FALSE
7	18996023	18996062	HDAC9	ENSG00000048052	ENST00000406451	ENSE00002620825	18996023	19002416	26	2	-1						IPR037138, IPR024643, IPR023801, IPR023696, IPR017320	His_deacetylse_dom_sf, Hist_deacetylase_Gln_rich_N, His_deacetylse_dom, Ureohydrolase_dom_sf, Histone_deAcase_II_euk	FALSE	FALSE
7			HDAC9	ENSG00000048052	ENST00000413380	ENSE00001637799	18495710	18496023	1	-1	-1						IPR024643	Hist_deacetylase_Gln_rich_N	FALSE	FALSE
7	18591516	18591544	HDAC9	ENSG00000048052	ENST00000413380	ENSE00003508609	18591516	18591544	5	1	0						IPR024643	Hist_deacetylase_Gln_rich_N	FALSE	FALSE
7			HDAC9	ENSG00000048052	ENST00000413509	ENSE00001793036	18290422	18290515	1	-1	-1						IPR024643	Hist_deacetylase_Gln_rich_N	FALSE	FALSE
7			HDAC9	ENSG00000048052	ENST00000417496	ENSE00001777723	18086949	18087213	1	-1	-1				TRUE		IPR024643	Hist_deacetylase_Gln_rich_N	FALSE	FALSE
7	18162325	18162349	HDAC9	ENSG00000048052	ENST00000417496	ENSE00003624675	18162229	18162349	2	-1	1						IPR024643	Hist_deacetylase_Gln_rich_N	FALSE	FALSE
7	18458842	18458901	HDAC9	ENSG00000048052	ENST00000417496	ENSE00001638965	18458842	18458901	3	1	1		TRUE				IPR024643	Hist_deacetylase_Gln_rich_N	FALSE	FALSE
7	18496262	18496324	HDAC9	ENSG00000048052	ENST00000417496	ENSE00003509625	18496262	18496324	4	1	1						IPR024643	Hist_deacetylase_Gln_rich_N	FALSE	FALSE
7	18666213	18666527	HDAC9	ENSG00000048052	ENST00000417496	ENSE00002165371	18666213	18666923	13	0	-1						IPR024643	Hist_deacetylase_Gln_rich_N	FALSE	FALSE
7			HDAC9	ENSG00000048052	ENST00000428307	ENSE00002156846	18495756	18495854	1	-1	-1						IPR024643	Hist_deacetylase_Gln_rich_N	FALSE	FALSE
7	18666213	18666527	HDAC9	ENSG00000048052	ENST00000428307	ENSE00002142780	18666213	18667105	11	0	-1						IPR024643	Hist_deacetylase_Gln_rich_N	FALSE	FALSE
7			HDAC9	ENSG00000048052	ENST00000430454	ENSE00001727042	18495715	18495854	1	-1	-1				TRUE		IPR024643	Hist_deacetylase_Gln_rich_N	FALSE	FALSE
7			HDAC9	ENSG00000048052	ENST00000430454	ENSE00003670645	18496262	18496324	2	-1	-1				TRUE		IPR024643	Hist_deacetylase_Gln_rich_N	FALSE	FALSE
7			HDAC9	ENSG00000048052	ENST00000430454	ENSE00001736416	18502581	18502639	3	-1	-1				TRUE		IPR024643	Hist_deacetylase_Gln_rich_N	FALSE	FALSE
7	18585352	18585522	HDAC9	ENSG00000048052	ENST00000430454	ENSE00003504933	18585281	18585522	4	-1	0						IPR024643	Hist_deacetylase_Gln_rich_N	FALSE	FALSE
7	18590336	18590376	HDAC9	ENSG00000048052	ENST00000430454	ENSE00001595062	18590336	18590376	5	0	2						IPR024643	Hist_deacetylase_Gln_rich_N	FALSE	FALSE
7	18496303	18496324	HDAC9	ENSG00000048052	ENST00000432645	ENSE00003663851	18496303	18496324	1	0	1						IPR037138, IPR024643, IPR023801, IPR023696, IPR017320	His_deacetylse_dom_sf, Hist_deacetylase_Gln_rich_N, His_deacetylse_dom, Ureohydrolase_dom_sf, Histone_deAcase_II_euk	FALSE	FALSE
7	18954146	18954253	HDAC9	ENSG00000048052	ENST00000432645	ENSE00002133916	18954146	18954316	23	0	-1						IPR037138, IPR024643, IPR023801, IPR023696, IPR017320	His_deacetylse_dom_sf, Hist_deacetylase_Gln_rich_N, His_deacetylse_dom, Ureohydrolase_dom_sf, Histone_deAcase_II_euk	FALSE	FALSE
7	18496303	18496324	HDAC9	ENSG00000048052	ENST00000441542	ENSE00003904936	18495749	18496324	1	-1	1						IPR037138, IPR024643, IPR023801, IPR023696, IPR017320	His_deacetylse_dom_sf, Hist_deacetylase_Gln_rich_N, His_deacetylse_dom, Ureohydrolase_dom_sf, Histone_deAcase_II_euk	FALSE	FALSE
7			HDAC9	ENSG00000048052	ENST00000441986	ENSE00001743605	18496497	18496678	1	-1	-1						IPR024643	Hist_deacetylase_Gln_rich_N	FALSE	FALSE
7	18591516	18591533	HDAC9	ENSG00000048052	ENST00000441986	ENSE00001671362	18591516	18591533	4	1	1						IPR024643	Hist_deacetylase_Gln_rich_N	FALSE	FALSE
7			HDAC9	ENSG00000048052	ENST00000456174	ENSE00001642512	18509273	18509446	1	-1	-1						IPR024643	Hist_deacetylase_Gln_rich_N	FALSE	FALSE
7	18666213	18666527	HDAC9	ENSG00000048052	ENST00000456174	ENSE00002118657	18666213	18666900	11	0	-1						IPR024643	Hist_deacetylase_Gln_rich_N	FALSE	FALSE
7			HDAC9	ENSG00000048052	ENST00000524023	ENSE00002126308	18509313	18509446	1	-1	-1						IPR024643	Hist_deacetylase_Gln_rich_N	FALSE	FALSE
7	18591516	18591636	HDAC9	ENSG00000048052	ENST00000524023	ENSE00002123631	18591516	18591636	4	1	2						IPR024643	Hist_deacetylase_Gln_rich_N	FALSE	FALSE
7	18666213	18666527	HDAC9	ENSG00000048052	ENST00000524023	ENSE00002111322	18666213	18666979	10	0	-1						IPR024643	Hist_deacetylase_Gln_rich_N	FALSE	FALSE
7			HDAC9	ENSG00000048052	ENST00000622668	ENSE00003729205	18495746	18496023	1	-1	-1						IPR024643	Hist_deacetylase_Gln_rich_N	FALSE	FALSE
7	18666213	18666527	HDAC9	ENSG00000048052	ENST00000622668	ENSE00003713881	18666213	18668837	11	0	-1						IPR024643	Hist_deacetylase_Gln_rich_N	FALSE	FALSE
7			ZNF800	ENSG00000048405	ENST00000265827	ENSE00003849459	127392060	127392708	1	-1	-1				TRUE		IPR041697, IPR039149, IPR036236	Znf-C2H2_11, ZNF800, Znf_C2H2_sf	FALSE	FALSE
7	127391497	127391557	ZNF800	ENSG00000048405	ENST00000265827	ENSE00000882277	127391497	127391615	2	-1	1						IPR041697, IPR039149, IPR036236	Znf-C2H2_11, ZNF800, Znf_C2H2_sf	FALSE	FALSE
7	127386060	127386155	ZNF800	ENSG00000048405	ENST00000265827	ENSE00000882278	127386060	127386155	3	1	1		TRUE				IPR041697, IPR039149, IPR036236	Znf-C2H2_11, ZNF800, Znf_C2H2_sf	FALSE	FALSE
7	127377186	127377329	ZNF800	ENSG00000048405	ENST00000265827	ENSE00000364881	127377186	127377329	4	1	1		TRUE				IPR041697, IPR039149, IPR036236	Znf-C2H2_11, ZNF800, Znf_C2H2_sf	FALSE	FALSE
7	127373342	127375034	ZNF800	ENSG00000048405	ENST00000265827	ENSE00001209000	127373342	127375034	5	1	2						IPR041697, IPR039149, IPR036236	Znf-C2H2_11, ZNF800, Znf_C2H2_sf	FALSE	FALSE
7	127371814	127371814	ZNF800	ENSG00000048405	ENST00000265827	ENSE00001514790	127370043	127371814	6	2	-1						IPR041697, IPR039149, IPR036236, IPR013087, IPR041697, IPR039149, IPR036236	Znf-C2H2_11, ZNF800, Znf_C2H2_sf, Znf_C2H2_type, Znf-C2H2_11, ZNF800, Znf_C2H2_sf	FALSE	FALSE
7			ZNF800	ENSG00000048405	ENST00000393312	ENSE00001514789	127392259	127392366	1	-1	-1						IPR041697, IPR039149, IPR036236	Znf-C2H2_11, ZNF800, Znf_C2H2_sf	FALSE	FALSE
7	127371814	127371814	ZNF800	ENSG00000048405	ENST00000393312	ENSE00001514788	127371600	127371814	6	2	-1						IPR041697, IPR039149, IPR036236	Znf-C2H2_11, ZNF800, Znf_C2H2_sf	FALSE	FALSE
7			ZNF800	ENSG00000048405	ENST00000393313	ENSE00001514791	127392158	127392691	1	-1	-1						IPR041697, IPR039149, IPR036236	Znf-C2H2_11, ZNF800, Znf_C2H2_sf	FALSE	FALSE
7			ZNF800	ENSG00000048405	ENST00000619291	ENSE00001011460	127392060	127392694	1	-1	-1						IPR039149, IPR036236	ZNF800, Znf_C2H2_sf	FALSE	FALSE
7	127374328	127375034	ZNF800	ENSG00000048405	ENST00000619291	ENSE00003712226	127374328	127375034	5	1	0						IPR039149, IPR036236	ZNF800, Znf_C2H2_sf	FALSE	FALSE
7	127374323	127374325	ZNF800	ENSG00000048405	ENST00000619291	ENSE00003739861	127373928	127374325	6	0	-1						IPR039149, IPR036236	ZNF800, Znf_C2H2_sf	FALSE	FALSE
7	74028188	74028269	ELN	ENSG00000049540	ENST00000252034	ENSE00003476941	74028173	74028269	1	-1	1
7	74035364	74035414	ELN	ENSG00000049540	ENST00000252034	ENSE00003465672	74035364	74035414	2	1	1		TRUE
7	74036555	74036584	ELN	ENSG00000049540	ENST00000252034	ENSE00003522326	74036555	74036584	3	1	1		TRUE
7	74037707	74037739	ELN	ENSG00000049540	ENST00000252034	ENSE00003589573	74037707	74037739	4	1	1		TRUE
7	74041216	74041251	ELN	ENSG00000049540	ENST00000252034	ENSE00003492869	74041216	74041251	5	1	1		TRUE
7	74042614	74042706	ELN	ENSG00000049540	ENST00000252034	ENSE00003473499	74042614	74042706	6	1	1		TRUE
7	74042984	74043034	ELN	ENSG00000049540	ENST00000252034	ENSE00003622936	74042984	74043034	7	1	1		TRUE
7	74043118	74043168	ELN	ENSG00000049540	ENST00000252034	ENSE00003651376	74043118	74043168	8	1	1		TRUE
7	74043879	74043920	ELN	ENSG00000049540	ENST00000252034	ENSE00003480321	74043879	74043920	9	1	1		TRUE
7	74045222	74045293	ELN	ENSG00000049540	ENST00000252034	ENSE00001221659	74045222	74045293	10	1	1		TRUE
7	74046188	74046217	ELN	ENSG00000049540	ENST00000252034	ENSE00000843176	74046188	74046217	11	1	1		TRUE
7	74046696	74046767	ELN	ENSG00000049540	ENST00000252034	ENSE00003784630	74046696	74046767	12	1	1		TRUE
7	74047675	74047716	ELN	ENSG00000049540	ENST00000252034	ENSE00003633608	74047675	74047716	13	1	1		TRUE
7	74048142	74048201	ELN	ENSG00000049540	ENST00000252034	ENSE00003787224	74048142	74048201	14	1	1		TRUE
7	74048503	74048556	ELN	ENSG00000049540	ENST00000252034	ENSE00003606417	74048503	74048556	15	1	1		TRUE
7	74051750	74051839	ELN	ENSG00000049540	ENST00000252034	ENSE00000843187	74051750	74051839	16	1	1		TRUE
7	74051924	74051983	ELN	ENSG00000049540	ENST00000252034	ENSE00003784418	74051924	74051983	17	1	1		TRUE
7	74053163	74053309	ELN	ENSG00000049540	ENST00000252034	ENSE00003610437	74053163	74053309	18	1	1		TRUE
7	74054716	74054769	ELN	ENSG00000049540	ENST00000252034	ENSE00003673416	74054716	74054769	19	1	1		TRUE
7	74056271	74056435	ELN	ENSG00000049540	ENST00000252034	ENSE00000843194	74056271	74056435	20	1	1		TRUE
7	74056672	74056713	ELN	ENSG00000049540	ENST00000252034	ENSE00001805023	74056672	74056713	21	1	1		TRUE
7	74057640	74057696	ELN	ENSG00000049540	ENST00000252034	ENSE00000693530	74057640	74057696	22	1	1		TRUE
7	74059886	74060047	ELN	ENSG00000049540	ENST00000252034	ENSE00001753559	74059886	74060047	23	1	1		TRUE
7	74060140	74060184	ELN	ENSG00000049540	ENST00000252034	ENSE00001670879	74060140	74060184	24	1	1		TRUE
7	74060376	74060501	ELN	ENSG00000049540	ENST00000252034	ENSE00001205048	74060376	74060501	25	1	1		TRUE
7	74061101	74061139	ELN	ENSG00000049540	ENST00000252034	ENSE00000843206	74061101	74061139	26	1	1		TRUE
7	74063153	74063224	ELN	ENSG00000049540	ENST00000252034	ENSE00001221524	74063153	74063224	27	1	1		TRUE
7	74063310	74063369	ELN	ENSG00000049540	ENST00000252034	ENSE00001148865	74063310	74063369	28	1	1		TRUE
7	74063621	74063695	ELN	ENSG00000049540	ENST00000252034	ENSE00001148857	74063621	74063695	29	1	1		TRUE
7	74065694	74065732	ELN	ENSG00000049540	ENST00000252034	ENSE00001148848	74065694	74065732	30	1	1		TRUE
7	74065944	74065997	ELN	ENSG00000049540	ENST00000252034	ENSE00001148838	74065944	74065997	31	1	1		TRUE
7	74066732	74066776	ELN	ENSG00000049540	ENST00000252034	ENSE00001148831	74066732	74066776	32	1	1		TRUE
7	74068657	74068700	ELN	ENSG00000049540	ENST00000252034	ENSE00001951583	74068657	74069907	33	1	-1
7	74028188	74028269	ELN	ENSG00000049540	ENST00000320399	ENSE00001874384	74028188	74028269	1	0	1
7	74060376	74060600	ELN	ENSG00000049540	ENST00000320399	ENSE00000843205	74060376	74060600	25	1	1		TRUE
7	74068657	74068700	ELN	ENSG00000049540	ENST00000320399	ENSE00001726269	74068657	74068700	33	1	0
7	74028188	74028269	ELN	ENSG00000049540	ENST00000320492	ENSE00001801715	74028106	74028269	1	-1	1
7	74056271	74056357	ELN	ENSG00000049540	ENST00000320492	ENSE00001221541	74056271	74056357	17	1	1		TRUE
7	74068657	74068700	ELN	ENSG00000049540	ENST00000320492	ENSE00001485542	74068657	74069677	29	1	-1
7	74028188	74028269	ELN	ENSG00000049540	ENST00000357036	ENSE00001927060	74028170	74028269	1	-1	1
7	74043103	74043168	ELN	ENSG00000049540	ENST00000357036	ENSE00001485530	74043103	74043168	8	1	1
7	74028188	74028269	ELN	ENSG00000049540	ENST00000380553	ENSE00001772989	74028175	74028269	1	-1	1
7	74028188	74028269	ELN	ENSG00000049540	ENST00000380562	ENSE00001794287	74028141	74028269	1	-1	1
7	74059868	74060047	ELN	ENSG00000049540	ENST00000380562	ENSE00001221579	74059868	74060047	23	1	1
7	74028188	74028269	ELN	ENSG00000049540	ENST00000380575	ENSE00001920422	74028157	74028269	1	-1	1
7	74068657	74068700	ELN	ENSG00000049540	ENST00000380575	ENSE00001870760	74068657	74069678	30	1	-1
7	74028188	74028269	ELN	ENSG00000049540	ENST00000380584	ENSE00001936310	74028158	74028269	1	-1	1
7	74028188	74028269	ELN	ENSG00000049540	ENST00000414324	ENSE00001593500	74028129	74028269	1	-1	1
7	74042634	74042706	ELN	ENSG00000049540	ENST00000419398	ENSE00001639110	74042634	74042706	1	0	1
7	74043545	74043552	ELN	ENSG00000049540	ENST00000419398	ENSE00001737970	74043545	74043778	4	1	-1
7			ELN	ENSG00000049540	ENST00000419398	ENSE00003593821	74043879	74043920	5	-1	-1				TRUE
7			ELN	ENSG00000049540	ENST00000419398	ENSE00001718647	74045222	74045259	6	-1	-1
7	74028188	74028269	ELN	ENSG00000049540	ENST00000428787	ENSE00003681306	74028176	74028269	1	-1	1
7	74048142	74048202	ELN	ENSG00000049540	ENST00000428787	ENSE00001790720	74048142	74048202	9	1	2
7	74068657	74068700	ELN	ENSG00000049540	ENST00000429192	ENSE00001485554	74068657	74069904	31	1	-1
7	74028188	74028269	ELN	ENSG00000049540	ENST00000431562	ENSE00001485625	74028101	74028269	1	-1	1
7	74045222	74045273	ELN	ENSG00000049540	ENST00000431562	ENSE00001705062	74045222	74045273	8	1	2
7	74051924	74051955	ELN	ENSG00000049540	ENST00000438880	ENSE00001632266	74051924	74051955	9	1	0
7	74028188	74028269	ELN	ENSG00000049540	ENST00000438906	ENSE00001661667	74028109	74028269	1	-1	1
7	74028188	74028269	ELN	ENSG00000049540	ENST00000445912	ENSE00001593254	74027789	74028269	1	-1	1
7	74068657	74068700	ELN	ENSG00000049540	ENST00000445912	ENSE00001671475	74068657	74068763	32	1	-1
7	74028188	74028269	ELN	ENSG00000049540	ENST00000458204	ENSE00001617537	74028163	74028269	1	-1	1
7	74068657	74068700	ELN	ENSG00000049540	ENST00000621115	ENSE00003730139	74068657	74069899	28	1	-1
7	74254271	74254383	RFC2	ENSG00000049541	ENST00000055077	ENSE00001837004	74254271	74254399	1	-1	2						IPR027417, IPR013748, IPR008921, IPR003959	P-loop_NTPase, Rep_factorC_C, DNA_pol3_clamp-load_cplx_C, ATPase_AAA_core	FALSE	FALSE
7	74252429	74252498	RFC2	ENSG00000049541	ENST00000055077	ENSE00003620709	74252429	74252498	2	2	0						IPR027417, IPR013748, IPR008921	P-loop_NTPase, Rep_factorC_C, DNA_pol3_clamp-load_cplx_C	FALSE	FALSE
7	74249739	74249780	RFC2	ENSG00000049541	ENST00000055077	ENSE00003598539	74249739	74249780	3	0	0	TRUE					IPR027417, IPR013748, IPR008921	P-loop_NTPase, Rep_factorC_C, DNA_pol3_clamp-load_cplx_C	FALSE	FALSE
7	74249012	74249118	RFC2	ENSG00000049541	ENST00000055077	ENSE00003495915	74249012	74249118	4	0	2						IPR027417, IPR013748, IPR008921	P-loop_NTPase, Rep_factorC_C, DNA_pol3_clamp-load_cplx_C	FALSE	FALSE
7	74246662	74246763	RFC2	ENSG00000049541	ENST00000055077	ENSE00003604148	74246662	74246763	5	2	2			TRUE			IPR027417, IPR013748, IPR008921, IPR003959	P-loop_NTPase, Rep_factorC_C, DNA_pol3_clamp-load_cplx_C, ATPase_AAA_core	FALSE	FALSE
7	74243146	74243246	RFC2	ENSG00000049541	ENST00000055077	ENSE00003613494	74243146	74243246	6	2	1						IPR027417, IPR013748, IPR008921	P-loop_NTPase, Rep_factorC_C, DNA_pol3_clamp-load_cplx_C	FALSE	FALSE
7	74239938	74240095	RFC2	ENSG00000049541	ENST00000055077	ENSE00003651712	74239938	74240095	7	1	0						IPR027417, IPR013748, IPR008921	P-loop_NTPase, Rep_factorC_C, DNA_pol3_clamp-load_cplx_C	FALSE	FALSE
7	74238923	74238988	RFC2	ENSG00000049541	ENST00000055077	ENSE00003530063	74238923	74238988	8	0	0	TRUE					IPR027417, IPR013748, IPR008921	P-loop_NTPase, Rep_factorC_C, DNA_pol3_clamp-load_cplx_C	FALSE	FALSE
7	74237362	74237442	RFC2	ENSG00000049541	ENST00000055077	ENSE00003622754	74237362	74237442	9	0	0	TRUE					IPR027417, IPR013748, IPR008921	P-loop_NTPase, Rep_factorC_C, DNA_pol3_clamp-load_cplx_C	FALSE	FALSE
7	74235532	74235645	RFC2	ENSG00000049541	ENST00000055077	ENSE00003513261	74235532	74235645	10	0	0	TRUE					IPR027417, IPR013748, IPR008921	P-loop_NTPase, Rep_factorC_C, DNA_pol3_clamp-load_cplx_C	FALSE	FALSE
7	74232106	74232216	RFC2	ENSG00000049541	ENST00000055077	ENSE00001873689	74231502	74232216	11	0	-1						IPR027417, IPR013748, IPR008921, IPR003959	P-loop_NTPase, Rep_factorC_C, DNA_pol3_clamp-load_cplx_C, ATPase_AAA_core	FALSE	FALSE
7	74254271	74254383	RFC2	ENSG00000049541	ENST00000352131	ENSE00003465820	74254271	74254389	1	-1	2						IPR027417, IPR013748, IPR008921	P-loop_NTPase, Rep_factorC_C, DNA_pol3_clamp-load_cplx_C	FALSE	FALSE
7	74232106	74232216	RFC2	ENSG00000049541	ENST00000352131	ENSE00001211698	74231499	74232216	10	0	-1						IPR027417, IPR013748, IPR008921	P-loop_NTPase, Rep_factorC_C, DNA_pol3_clamp-load_cplx_C	FALSE	FALSE
7	74233820	74233894	RFC2	ENSG00000049541	ENST00000497430	ENSE00001844231	74233775	74233894	6	0	-1						IPR027417, IPR013748	P-loop_NTPase, Rep_factorC_C	FALSE	FALSE
7			RFC2	ENSG00000049541	ENST00000497430	ENSE00001885894	74232104	74232216	7	-1	-1						IPR027417, IPR013748	P-loop_NTPase, Rep_factorC_C	FALSE	FALSE
7			RFC2	ENSG00000049541	ENST00000621097	ENSE00003731776	74254271	74254458	1	-1	-1				TRUE		IPR027417, IPR013748	P-loop_NTPase, Rep_factorC_C	FALSE	FALSE
7			RFC2	ENSG00000049541	ENST00000621097	ENSE00003608634	74252429	74252498	2	-1	-1				TRUE		IPR027417, IPR013748	P-loop_NTPase, Rep_factorC_C	FALSE	FALSE
7	74249739	74249761	RFC2	ENSG00000049541	ENST00000621097	ENSE00003617957	74249739	74249780	3	-1	2						IPR027417, IPR013748	P-loop_NTPase, Rep_factorC_C	FALSE	FALSE
7	74232106	74232216	RFC2	ENSG00000049541	ENST00000621097	ENSE00003712739	74231504	74232216	10	0	-1						IPR027417, IPR013748	P-loop_NTPase, Rep_factorC_C	FALSE	FALSE
7			ARHGEF5	ENSG00000050327	ENST00000056217	ENSE00001513539	144355402	144355501	1	-1	-1				TRUE		IPR036028, IPR035899, IPR029212, IPR011993, IPR001849, IPR001452, IPR001331	SH3-like_dom_sf, DBL_dom_sf, ARHGEF5/35_N, PH-like_dom_sf, PH_domain, SH3_domain, GDS_CDC24_CS	FALSE	FALSE
7	144362670	144365823	ARHGEF5	ENSG00000050327	ENST00000056217	ENSE00002443613	144362658	144365823	2	-1	1						IPR036028, IPR035899, IPR029212, IPR011993, IPR001849, IPR001452, IPR001331	SH3-like_dom_sf, DBL_dom_sf, ARHGEF5/35_N, PH-like_dom_sf, PH_domain, SH3_domain, GDS_CDC24_CS	FALSE	FALSE
7	144366355	144366412	ARHGEF5	ENSG00000050327	ENST00000056217	ENSE00003341391	144366355	144366412	3	1	2						IPR036028, IPR035899, IPR029212, IPR011993, IPR001849, IPR001452, IPR001331	SH3-like_dom_sf, DBL_dom_sf, ARHGEF5/35_N, PH-like_dom_sf, PH_domain, SH3_domain, GDS_CDC24_CS	FALSE	FALSE
7	144366846	144366910	ARHGEF5	ENSG00000050327	ENST00000056217	ENSE00003473239	144366846	144366910	4	2	1						IPR036028, IPR035899, IPR029212, IPR011993, IPR001849, IPR001452, IPR001331	SH3-like_dom_sf, DBL_dom_sf, ARHGEF5/35_N, PH-like_dom_sf, PH_domain, SH3_domain, GDS_CDC24_CS	FALSE	FALSE
7	144367102	144367355	ARHGEF5	ENSG00000050327	ENST00000056217	ENSE00002441301	144367102	144367355	5	1	0						IPR036028, IPR035899, IPR029212, IPR011993, IPR001849, IPR001452, IPR001331	SH3-like_dom_sf, DBL_dom_sf, ARHGEF5/35_N, PH-like_dom_sf, PH_domain, SH3_domain, GDS_CDC24_CS	FALSE	FALSE
7	144371161	144371321	ARHGEF5	ENSG00000050327	ENST00000056217	ENSE00002502329	144371161	144371321	6	0	2						IPR036028, IPR035899, IPR029212, IPR011993, IPR001849, IPR001452, IPR001331	SH3-like_dom_sf, DBL_dom_sf, ARHGEF5/35_N, PH-like_dom_sf, PH_domain, SH3_domain, GDS_CDC24_CS	FALSE	FALSE
7	144371877	144372029	ARHGEF5	ENSG00000050327	ENST00000056217	ENSE00002462644	144371877	144372029	7	2	2			TRUE			IPR036028, IPR035899, IPR029212, IPR011993, IPR001849, IPR001452, IPR001331	SH3-like_dom_sf, DBL_dom_sf, ARHGEF5/35_N, PH-like_dom_sf, PH_domain, SH3_domain, GDS_CDC24_CS	FALSE	FALSE
7	144372299	144372428	ARHGEF5	ENSG00000050327	ENST00000056217	ENSE00002481353	144372299	144372428	8	2	0						IPR036028, IPR035899, IPR029212, IPR011993, IPR001849, IPR001452, IPR001331	SH3-like_dom_sf, DBL_dom_sf, ARHGEF5/35_N, PH-like_dom_sf, PH_domain, SH3_domain, GDS_CDC24_CS	FALSE	FALSE
7	144372683	144372757	ARHGEF5	ENSG00000050327	ENST00000056217	ENSE00002445481	144372683	144372757	9	0	0	TRUE					IPR036028, IPR035899, IPR029212, IPR011993, IPR001849, IPR001452, IPR001331	SH3-like_dom_sf, DBL_dom_sf, ARHGEF5/35_N, PH-like_dom_sf, PH_domain, SH3_domain, GDS_CDC24_CS	FALSE	FALSE
7	144373195	144373284	ARHGEF5	ENSG00000050327	ENST00000056217	ENSE00002471873	144373195	144373284	10	0	0	TRUE					IPR036028, IPR035899, IPR029212, IPR011993, IPR001849, IPR001452, IPR001331	SH3-like_dom_sf, DBL_dom_sf, ARHGEF5/35_N, PH-like_dom_sf, PH_domain, SH3_domain, GDS_CDC24_CS	FALSE	FALSE
7	144374732	144374889	ARHGEF5	ENSG00000050327	ENST00000056217	ENSE00002479484	144374732	144374889	11	0	2						IPR036028, IPR035899, IPR029212, IPR011993, IPR001849, IPR001452, IPR001331	SH3-like_dom_sf, DBL_dom_sf, ARHGEF5/35_N, PH-like_dom_sf, PH_domain, SH3_domain, GDS_CDC24_CS	FALSE	FALSE
7	144375514	144375675	ARHGEF5	ENSG00000050327	ENST00000056217	ENSE00002454696	144375514	144375675	12	2	2			TRUE			IPR036028, IPR035899, IPR029212, IPR011993, IPR001849, IPR001452, IPR001331	SH3-like_dom_sf, DBL_dom_sf, ARHGEF5/35_N, PH-like_dom_sf, PH_domain, SH3_domain, GDS_CDC24_CS	FALSE	FALSE
7	144377120	144377190	ARHGEF5	ENSG00000050327	ENST00000056217	ENSE00002505698	144377120	144377190	13	2	1						IPR036028, IPR035899, IPR029212, IPR011993, IPR001849, IPR001452, IPR001331	SH3-like_dom_sf, DBL_dom_sf, ARHGEF5/35_N, PH-like_dom_sf, PH_domain, SH3_domain, GDS_CDC24_CS	FALSE	FALSE
7	144378762	144378866	ARHGEF5	ENSG00000050327	ENST00000056217	ENSE00000729267	144378762	144378866	14	1	1		TRUE				IPR036028, IPR035899, IPR029212, IPR011993, IPR001849, IPR001452, IPR001331	SH3-like_dom_sf, DBL_dom_sf, ARHGEF5/35_N, PH-like_dom_sf, PH_domain, SH3_domain, GDS_CDC24_CS	FALSE	FALSE
7	144379899	144380056	ARHGEF5	ENSG00000050327	ENST00000056217	ENSE00001894090	144379899	144380632	15	1	-1						IPR036028, IPR035899, IPR029212, IPR011993, IPR001849, IPR001452, IPR001331	SH3-like_dom_sf, DBL_dom_sf, ARHGEF5/35_N, PH-like_dom_sf, PH_domain, SH3_domain, GDS_CDC24_CS	FALSE	FALSE
7			ARHGEF5	ENSG00000050327	ENST00000471847	ENSE00003393422	144366133	144366412	1	-1	-1				TRUE		IPR036028, IPR035899, IPR011993, IPR001849, IPR001452, IPR001331	SH3-like_dom_sf, DBL_dom_sf, PH-like_dom_sf, PH_domain, SH3_domain, GDS_CDC24_CS	FALSE	FALSE
7	144366868	144366910	ARHGEF5	ENSG00000050327	ENST00000471847	ENSE00003632659	144366846	144366910	2	-1	1						IPR036028, IPR035899, IPR011993, IPR001849, IPR001452, IPR001331	SH3-like_dom_sf, DBL_dom_sf, PH-like_dom_sf, PH_domain, SH3_domain, GDS_CDC24_CS	FALSE	FALSE
7	144379899	144380056	ARHGEF5	ENSG00000050327	ENST00000471847	ENSE00003446825	144379899	144380056	13	1	0						IPR036028, IPR035899, IPR011993, IPR001849, IPR001452, IPR001331	SH3-like_dom_sf, DBL_dom_sf, PH-like_dom_sf, PH_domain, SH3_domain, GDS_CDC24_CS	FALSE	FALSE
7	144364909	144365823	ARHGEF5	ENSG00000050327	ENST00000474817	ENSE00002529669	144364909	144365823	1	1	1						IPR036028, IPR035899, IPR001452, IPR001331	SH3-like_dom_sf, DBL_dom_sf, SH3_domain, GDS_CDC24_CS	FALSE	FALSE
7	144379899	144380056	ARHGEF5	ENSG00000050327	ENST00000474817	ENSE00001856238	144379899	144380631	13	1	-1						IPR036028, IPR035899, IPR001452, IPR001331	SH3-like_dom_sf, DBL_dom_sf, SH3_domain, GDS_CDC24_CS	FALSE	FALSE
7	26152499	26153068	NFE2L3	ENSG00000050344	ENST00000056233	ENSE00000674098	26152198	26153068	1	-1	0						IPR029854, IPR008917, IPR004827	NF2L3, TF_DNA-bd_sf, bZIP	FALSE	FALSE
7	26177943	26178122	NFE2L3	ENSG00000050344	ENST00000056233	ENSE00000435637	26177943	26178122	2	0	0	TRUE					IPR029854, IPR008917, IPR004827	NF2L3, TF_DNA-bd_sf, bZIP	FALSE	FALSE
7	26183701	26183784	NFE2L3	ENSG00000050344	ENST00000056233	ENSE00000674110	26183701	26183784	3	0	0	TRUE					IPR029854, IPR008917, IPR004827	NF2L3, TF_DNA-bd_sf, bZIP	FALSE	FALSE
7	26184533	26185783	NFE2L3	ENSG00000050344	ENST00000056233	ENSE00001420641	26184533	26187137	4	0	-1						IPR029854, IPR008917, IPR004827	NF2L3, TF_DNA-bd_sf, bZIP	FALSE	FALSE
7	26178003	26178122	NFE2L3	ENSG00000050344	ENST00000607375	ENSE00003696195	26178003	26178122	1	0	0
7	26183701	26183832	NFE2L3	ENSG00000050344	ENST00000607375	ENSE00003696906	26183701	26183874	2	0	-1
7	150977838	150977913	KCNH2	ENSG00000055118	ENST00000262186	ENSE00001475694	150977838	150978321	1	-1	1						IPR035965, IPR027359, IPR018490, IPR014710, IPR005821, IPR003967, IPR003938, IPR001610, IPR000700, IPR000595	PAS-like_dom_sf, Volt_channel_dom_sf, cNMP-bd-like, RmlC-like_jellyroll, Ion_trans_dom, K_chnl_volt-dep_ERG, K_chnl_volt-dep_EAG/ELK/ERG, PAC, PAS-assoc_C, cNMP-bd_dom	FALSE	FALSE
7	150974711	150974941	KCNH2	ENSG00000055118	ENST00000262186	ENSE00003726746	150974711	150974941	2	1	1		TRUE				IPR035965, IPR027359, IPR018490, IPR014710, IPR005821, IPR003967, IPR003938, IPR001610, IPR000700, IPR000595	PAS-like_dom_sf, Volt_channel_dom_sf, cNMP-bd-like, RmlC-like_jellyroll, Ion_trans_dom, K_chnl_volt-dep_ERG, K_chnl_volt-dep_EAG/ELK/ERG, PAC, PAS-assoc_C, cNMP-bd_dom	FALSE	FALSE
7	150959572	150959736	KCNH2	ENSG00000055118	ENST00000262186	ENSE00003469830	150959572	150959736	3	1	1		TRUE				IPR035965, IPR027359, IPR018490, IPR014710, IPR005821, IPR003967, IPR003938, IPR001610, IPR000700, IPR000595	PAS-like_dom_sf, Volt_channel_dom_sf, cNMP-bd-like, RmlC-like_jellyroll, Ion_trans_dom, K_chnl_volt-dep_ERG, K_chnl_volt-dep_EAG/ELK/ERG, PAC, PAS-assoc_C, cNMP-bd_dom	FALSE	FALSE
7	150958059	150958502	KCNH2	ENSG00000055118	ENST00000262186	ENSE00003531790	150958059	150958502	4	1	1		TRUE				IPR035965, IPR027359, IPR018490, IPR014710, IPR005821, IPR003967, IPR003938, IPR001610, IPR000700, IPR000595	PAS-like_dom_sf, Volt_channel_dom_sf, cNMP-bd-like, RmlC-like_jellyroll, Ion_trans_dom, K_chnl_volt-dep_ERG, K_chnl_volt-dep_EAG/ELK/ERG, PAC, PAS-assoc_C, cNMP-bd_dom	FALSE	FALSE
7	150957291	150957502	KCNH2	ENSG00000055118	ENST00000262186	ENSE00003634780	150957291	150957502	5	1	0						IPR035965, IPR027359, IPR018490, IPR014710, IPR005821, IPR003967, IPR003938, IPR001610, IPR000700, IPR000595	PAS-like_dom_sf, Volt_channel_dom_sf, cNMP-bd-like, RmlC-like_jellyroll, Ion_trans_dom, K_chnl_volt-dep_ERG, K_chnl_volt-dep_EAG/ELK/ERG, PAC, PAS-assoc_C, cNMP-bd_dom	FALSE	FALSE
7	150952425	150952853	KCNH2	ENSG00000055118	ENST00000262186	ENSE00003526373	150952425	150952853	6	0	0	TRUE					IPR027359, IPR018490, IPR014710, IPR005821, IPR003967, IPR003938	Volt_channel_dom_sf, cNMP-bd-like, RmlC-like_jellyroll, Ion_trans_dom, K_chnl_volt-dep_ERG, K_chnl_volt-dep_EAG/ELK/ERG	FALSE	FALSE
7	150951448	150951835	KCNH2	ENSG00000055118	ENST00000262186	ENSE00003562537	150951448	150951835	7	0	1						IPR027359, IPR018490, IPR014710, IPR005821, IPR003967, IPR003938	Volt_channel_dom_sf, cNMP-bd-like, RmlC-like_jellyroll, Ion_trans_dom, K_chnl_volt-dep_ERG, K_chnl_volt-dep_EAG/ELK/ERG	FALSE	FALSE
7	150950921	150951120	KCNH2	ENSG00000055118	ENST00000262186	ENSE00003570568	150950921	150951120	8	1	0						IPR027359, IPR018490, IPR014710, IPR005821, IPR003967, IPR003938	Volt_channel_dom_sf, cNMP-bd-like, RmlC-like_jellyroll, Ion_trans_dom, K_chnl_volt-dep_ERG, K_chnl_volt-dep_EAG/ELK/ERG	FALSE	FALSE
7	150950168	150950420	KCNH2	ENSG00000055118	ENST00000262186	ENSE00002511912	150950168	150950420	9	0	1						IPR027359, IPR018490, IPR014710, IPR005821, IPR003967, IPR003938	Volt_channel_dom_sf, cNMP-bd-like, RmlC-like_jellyroll, Ion_trans_dom, K_chnl_volt-dep_ERG, K_chnl_volt-dep_EAG/ELK/ERG	FALSE	FALSE
7	150948856	150949049	KCNH2	ENSG00000055118	ENST00000262186	ENSE00000978099	150948856	150949049	10	1	0						IPR027359, IPR018490, IPR014710, IPR005821, IPR003967, IPR003938	Volt_channel_dom_sf, cNMP-bd-like, RmlC-like_jellyroll, Ion_trans_dom, K_chnl_volt-dep_ERG, K_chnl_volt-dep_EAG/ELK/ERG	FALSE	FALSE
7	150948444	150948543	KCNH2	ENSG00000055118	ENST00000262186	ENSE00000872389	150948444	150948543	11	0	1						IPR027359, IPR018490, IPR014710, IPR005821, IPR003967, IPR003938	Volt_channel_dom_sf, cNMP-bd-like, RmlC-like_jellyroll, Ion_trans_dom, K_chnl_volt-dep_ERG, K_chnl_volt-dep_EAG/ELK/ERG	FALSE	FALSE
7	150947606	150947878	KCNH2	ENSG00000055118	ENST00000262186	ENSE00001141381	150947606	150947878	12	1	1		TRUE				IPR027359, IPR018490, IPR014710, IPR005821, IPR003967, IPR003938	Volt_channel_dom_sf, cNMP-bd-like, RmlC-like_jellyroll, Ion_trans_dom, K_chnl_volt-dep_ERG, K_chnl_volt-dep_EAG/ELK/ERG	FALSE	FALSE
7	150947328	150947514	KCNH2	ENSG00000055118	ENST00000262186	ENSE00001141375	150947328	150947514	13	1	2						IPR027359, IPR018490, IPR014710, IPR005821, IPR003967, IPR003938	Volt_channel_dom_sf, cNMP-bd-like, RmlC-like_jellyroll, Ion_trans_dom, K_chnl_volt-dep_ERG, K_chnl_volt-dep_EAG/ELK/ERG	FALSE	FALSE
7	150946877	150947054	KCNH2	ENSG00000055118	ENST00000262186	ENSE00001141370	150946877	150947054	14	2	0						IPR027359, IPR018490, IPR014710, IPR005821, IPR003967, IPR003938	Volt_channel_dom_sf, cNMP-bd-like, RmlC-like_jellyroll, Ion_trans_dom, K_chnl_volt-dep_ERG, K_chnl_volt-dep_EAG/ELK/ERG	FALSE	FALSE
7	150945365	150945514	KCNH2	ENSG00000055118	ENST00000262186	ENSE00000872388	150944961	150945514	15	0	-1						IPR027359, IPR018490, IPR014710, IPR005821, IPR003967, IPR003938	Volt_channel_dom_sf, cNMP-bd-like, RmlC-like_jellyroll, Ion_trans_dom, K_chnl_volt-dep_ERG, K_chnl_volt-dep_EAG/ELK/ERG	FALSE	FALSE
7	150955396	150955503	KCNH2	ENSG00000055118	ENST00000330883	ENSE00001885448	150955396	150955804	1	-1	0						IPR027359, IPR018490, IPR014710, IPR005821, IPR003967, IPR003938	Volt_channel_dom_sf, cNMP-bd-like, RmlC-like_jellyroll, Ion_trans_dom, K_chnl_volt-dep_ERG, K_chnl_volt-dep_EAG/ELK/ERG	FALSE	FALSE
7	148730123	148730262	CUL1	ENSG00000055130	ENST00000325222	ENSE00000909624	148729962	148730262	2	-1	2						IPR036390, IPR036388, IPR036317, IPR019559, IPR016159, IPR016158, IPR016157	WH_DNA-bd_sf, WH-like_DNA-bd_sf, Cullin_homology_sf, Cullin_neddylation_domain, Cullin_repeat-like_dom_sf, Cullin_homology, Cullin_CS	FALSE	FALSE
7	148753976	148754150	CUL1	ENSG00000055130	ENST00000325222	ENSE00000872301	148753976	148754150	3	2	0						IPR036390, IPR036388, IPR036317, IPR019559, IPR016159, IPR016158, IPR016157	WH_DNA-bd_sf, WH-like_DNA-bd_sf, Cullin_homology_sf, Cullin_neddylation_domain, Cullin_repeat-like_dom_sf, Cullin_homology, Cullin_CS	FALSE	FALSE
7	148756983	148757150	CUL1	ENSG00000055130	ENST00000325222	ENSE00000729482	148756983	148757150	4	0	0	TRUE					IPR036390, IPR036388, IPR036317, IPR019559, IPR016159, IPR016158, IPR016157	WH_DNA-bd_sf, WH-like_DNA-bd_sf, Cullin_homology_sf, Cullin_neddylation_domain, Cullin_repeat-like_dom_sf, Cullin_homology, Cullin_CS	FALSE	FALSE
7	148759304	148759354	CUL1	ENSG00000055130	ENST00000325222	ENSE00000909625	148759304	148759354	5	0	0	TRUE					IPR036390, IPR036388, IPR036317, IPR019559, IPR016159, IPR016158, IPR016157	WH_DNA-bd_sf, WH-like_DNA-bd_sf, Cullin_homology_sf, Cullin_neddylation_domain, Cullin_repeat-like_dom_sf, Cullin_homology, Cullin_CS	FALSE	FALSE
7	148759548	148759638	CUL1	ENSG00000055130	ENST00000325222	ENSE00000466125	148759548	148759638	6	0	1						IPR036390, IPR036388, IPR036317, IPR019559, IPR016159, IPR016158, IPR016157	WH_DNA-bd_sf, WH-like_DNA-bd_sf, Cullin_homology_sf, Cullin_neddylation_domain, Cullin_repeat-like_dom_sf, Cullin_homology, Cullin_CS	FALSE	FALSE
7	148760333	148760496	CUL1	ENSG00000055130	ENST00000325222	ENSE00000729503	148760333	148760496	7	1	0						IPR036390, IPR036388, IPR036317, IPR019559, IPR016159, IPR016158, IPR016157	WH_DNA-bd_sf, WH-like_DNA-bd_sf, Cullin_homology_sf, Cullin_neddylation_domain, Cullin_repeat-like_dom_sf, Cullin_homology, Cullin_CS	FALSE	FALSE
7	148766561	148766723	CUL1	ENSG00000055130	ENST00000325222	ENSE00000909626	148766561	148766723	8	0	1						IPR036390, IPR036388, IPR036317, IPR019559, IPR016159, IPR016158, IPR016157	WH_DNA-bd_sf, WH-like_DNA-bd_sf, Cullin_homology_sf, Cullin_neddylation_domain, Cullin_repeat-like_dom_sf, Cullin_homology, Cullin_CS	FALSE	FALSE
7	148767619	148767749	CUL1	ENSG00000055130	ENST00000325222	ENSE00000909627	148767619	148767749	9	1	0						IPR036390, IPR036388, IPR036317, IPR019559, IPR016159, IPR016158, IPR016157	WH_DNA-bd_sf, WH-like_DNA-bd_sf, Cullin_homology_sf, Cullin_neddylation_domain, Cullin_repeat-like_dom_sf, Cullin_homology, Cullin_CS	FALSE	FALSE
7	148783783	148783890	CUL1	ENSG00000055130	ENST00000325222	ENSE00000909628	148783783	148783890	10	0	0	TRUE					IPR036390, IPR036388, IPR036317, IPR019559, IPR016159, IPR016158, IPR016157	WH_DNA-bd_sf, WH-like_DNA-bd_sf, Cullin_homology_sf, Cullin_neddylation_domain, Cullin_repeat-like_dom_sf, Cullin_homology, Cullin_CS	FALSE	FALSE
7	148783971	148784077	CUL1	ENSG00000055130	ENST00000325222	ENSE00000909629	148783971	148784077	11	0	2						IPR036390, IPR036388, IPR036317, IPR019559, IPR016159, IPR016158, IPR016157	WH_DNA-bd_sf, WH-like_DNA-bd_sf, Cullin_homology_sf, Cullin_neddylation_domain, Cullin_repeat-like_dom_sf, Cullin_homology, Cullin_CS	FALSE	FALSE
7	148786551	148786599	CUL1	ENSG00000055130	ENST00000325222	ENSE00000909630	148786551	148786599	12	2	0						IPR036390, IPR036388, IPR036317, IPR019559, IPR016159, IPR016158, IPR016157	WH_DNA-bd_sf, WH-like_DNA-bd_sf, Cullin_homology_sf, Cullin_neddylation_domain, Cullin_repeat-like_dom_sf, Cullin_homology, Cullin_CS	FALSE	FALSE
7	148786989	148787120	CUL1	ENSG00000055130	ENST00000325222	ENSE00000909631	148786989	148787120	13	0	0	TRUE					IPR036390, IPR036388, IPR036317, IPR019559, IPR016159, IPR016158, IPR016157	WH_DNA-bd_sf, WH-like_DNA-bd_sf, Cullin_homology_sf, Cullin_neddylation_domain, Cullin_repeat-like_dom_sf, Cullin_homology, Cullin_CS	FALSE	FALSE
7	148788557	148788674	CUL1	ENSG00000055130	ENST00000325222	ENSE00000909632	148788557	148788674	14	0	1						IPR036390, IPR036388, IPR036317, IPR019559, IPR016159, IPR016158, IPR016157	WH_DNA-bd_sf, WH-like_DNA-bd_sf, Cullin_homology_sf, Cullin_neddylation_domain, Cullin_repeat-like_dom_sf, Cullin_homology, Cullin_CS	FALSE	FALSE
7	148789750	148789826	CUL1	ENSG00000055130	ENST00000325222	ENSE00000909633	148789750	148789826	15	1	0						IPR036390, IPR036388, IPR036317, IPR019559, IPR016159, IPR016158, IPR016157	WH_DNA-bd_sf, WH-like_DNA-bd_sf, Cullin_homology_sf, Cullin_neddylation_domain, Cullin_repeat-like_dom_sf, Cullin_homology, Cullin_CS	FALSE	FALSE
7	148790310	148790441	CUL1	ENSG00000055130	ENST00000325222	ENSE00000909634	148790310	148790441	16	0	0	TRUE					IPR036390, IPR036388, IPR036317, IPR019559, IPR016159, IPR016158, IPR016157	WH_DNA-bd_sf, WH-like_DNA-bd_sf, Cullin_homology_sf, Cullin_neddylation_domain, Cullin_repeat-like_dom_sf, Cullin_homology, Cullin_CS	FALSE	FALSE
7	148792726	148792818	CUL1	ENSG00000055130	ENST00000325222	ENSE00000909635	148792726	148792818	17	0	0	TRUE					IPR036390, IPR036388, IPR036317, IPR019559, IPR016159, IPR016158, IPR016157	WH_DNA-bd_sf, WH-like_DNA-bd_sf, Cullin_homology_sf, Cullin_neddylation_domain, Cullin_repeat-like_dom_sf, Cullin_homology, Cullin_CS	FALSE	FALSE
7	148797812	148797859	CUL1	ENSG00000055130	ENST00000325222	ENSE00000909636	148797812	148797859	18	0	0	TRUE					IPR036390, IPR036388, IPR036317, IPR019559, IPR016159, IPR016158, IPR016157	WH_DNA-bd_sf, WH-like_DNA-bd_sf, Cullin_homology_sf, Cullin_neddylation_domain, Cullin_repeat-like_dom_sf, Cullin_homology, Cullin_CS	FALSE	FALSE
7	148797937	148798019	CUL1	ENSG00000055130	ENST00000325222	ENSE00000909637	148797937	148798019	19	0	2						IPR036390, IPR036388, IPR036317, IPR019559, IPR016159, IPR016158, IPR016157	WH_DNA-bd_sf, WH-like_DNA-bd_sf, Cullin_homology_sf, Cullin_neddylation_domain, Cullin_repeat-like_dom_sf, Cullin_homology, Cullin_CS	FALSE	FALSE
7	148798572	148798677	CUL1	ENSG00000055130	ENST00000325222	ENSE00002526381	148798572	148798677	20	2	0						IPR036390, IPR036388, IPR036317, IPR019559, IPR016159, IPR016158, IPR016157	WH_DNA-bd_sf, WH-like_DNA-bd_sf, Cullin_homology_sf, Cullin_neddylation_domain, Cullin_repeat-like_dom_sf, Cullin_homology, Cullin_CS	FALSE	FALSE
7	148799275	148799388	CUL1	ENSG00000055130	ENST00000325222	ENSE00002461187	148799275	148799388	21	0	0	TRUE					IPR036390, IPR036388, IPR036317, IPR019559, IPR016159, IPR016158, IPR016157	WH_DNA-bd_sf, WH-like_DNA-bd_sf, Cullin_homology_sf, Cullin_neddylation_domain, Cullin_repeat-like_dom_sf, Cullin_homology, Cullin_CS	FALSE	FALSE
7	148800502	148800582	CUL1	ENSG00000055130	ENST00000325222	ENSE00003450823	148800502	148801110	22	0	-1						IPR036390, IPR036388, IPR036317, IPR019559, IPR016159, IPR016158, IPR016157	WH_DNA-bd_sf, WH-like_DNA-bd_sf, Cullin_homology_sf, Cullin_neddylation_domain, Cullin_repeat-like_dom_sf, Cullin_homology, Cullin_CS	FALSE	FALSE
7			CUL1	ENSG00000055130	ENST00000409469	ENSE00001582719	148697914	148698278	1	-1	-1						IPR036390, IPR036388, IPR036317, IPR019559, IPR016159, IPR016158, IPR016157	WH_DNA-bd_sf, WH-like_DNA-bd_sf, Cullin_homology_sf, Cullin_neddylation_domain, Cullin_repeat-like_dom_sf, Cullin_homology, Cullin_CS	FALSE	FALSE
7	148800502	148800582	CUL1	ENSG00000055130	ENST00000409469	ENSE00001577935	148800502	148800582	22	0	0						IPR036390, IPR036388, IPR036317, IPR019559, IPR016159, IPR016158, IPR016157	WH_DNA-bd_sf, WH-like_DNA-bd_sf, Cullin_homology_sf, Cullin_neddylation_domain, Cullin_repeat-like_dom_sf, Cullin_homology, Cullin_CS	FALSE	FALSE
7			CUL1	ENSG00000055130	ENST00000602748	ENSE00003304162	148698645	148698763	1	-1	-1						IPR036390, IPR036388, IPR036317, IPR019559, IPR016159, IPR016158, IPR016157	WH_DNA-bd_sf, WH-like_DNA-bd_sf, Cullin_homology_sf, Cullin_neddylation_domain, Cullin_repeat-like_dom_sf, Cullin_homology, Cullin_CS	FALSE	FALSE
7	148800502	148800582	CUL1	ENSG00000055130	ENST00000602748	ENSE00003377541	148800502	148801025	22	0	-1						IPR036390, IPR036388, IPR036317, IPR019559, IPR016159, IPR016158, IPR016157	WH_DNA-bd_sf, WH-like_DNA-bd_sf, Cullin_homology_sf, Cullin_neddylation_domain, Cullin_repeat-like_dom_sf, Cullin_homology, Cullin_CS	FALSE	FALSE
7	148730123	148730262	CUL1	ENSG00000055130	ENST00000617797	ENSE00003712727	148729999	148730262	1	-1	2						IPR036390, IPR036388, IPR036317, IPR019559, IPR016159, IPR016158, IPR016157	WH_DNA-bd_sf, WH-like_DNA-bd_sf, Cullin_homology_sf, Cullin_neddylation_domain, Cullin_repeat-like_dom_sf, Cullin_homology, Cullin_CS	FALSE	FALSE
7	148753976	148754009	CUL1	ENSG00000055130	ENST00000617797	ENSE00003743431	148753976	148754009	2	2	0						IPR036390, IPR036388, IPR036317, IPR019559, IPR016159, IPR016158, IPR016157	WH_DNA-bd_sf, WH-like_DNA-bd_sf, Cullin_homology_sf, Cullin_neddylation_domain, Cullin_repeat-like_dom_sf, Cullin_homology, Cullin_CS	FALSE	FALSE
7	148754082	148754150	CUL1	ENSG00000055130	ENST00000617797	ENSE00003736378	148754082	148754150	3	0	0	TRUE					IPR036390, IPR036388, IPR036317, IPR019559, IPR016159, IPR016158, IPR016157	WH_DNA-bd_sf, WH-like_DNA-bd_sf, Cullin_homology_sf, Cullin_neddylation_domain, Cullin_repeat-like_dom_sf, Cullin_homology, Cullin_CS	FALSE	FALSE
7	148800502	148800582	CUL1	ENSG00000055130	ENST00000617797	ENSE00003739476	148800502	148800707	22	0	-1						IPR036390, IPR036388, IPR036317, IPR019559, IPR016159, IPR016158, IPR016157	WH_DNA-bd_sf, WH-like_DNA-bd_sf, Cullin_homology_sf, Cullin_neddylation_domain, Cullin_repeat-like_dom_sf, Cullin_homology, Cullin_CS	FALSE	FALSE
7			CUL1	ENSG00000055130	ENST00000655324	ENSE00003870956	148698866	148699029	1	-1	-1						IPR036390, IPR036388, IPR036317, IPR019559, IPR016159, IPR016158, IPR016157	WH_DNA-bd_sf, WH-like_DNA-bd_sf, Cullin_homology_sf, Cullin_neddylation_domain, Cullin_repeat-like_dom_sf, Cullin_homology, Cullin_CS	FALSE	FALSE
7	148766565	148766723	CUL1	ENSG00000055130	ENST00000655324	ENSE00003864236	148766565	148766723	7	1	1						IPR036390, IPR036388, IPR036317, IPR019559, IPR016159, IPR016158, IPR016157	WH_DNA-bd_sf, WH-like_DNA-bd_sf, Cullin_homology_sf, Cullin_neddylation_domain, Cullin_repeat-like_dom_sf, Cullin_homology, Cullin_CS	FALSE	FALSE
7	148800502	148800582	CUL1	ENSG00000055130	ENST00000655324	ENSE00003883356	148800502	148800981	21	0	-1						IPR036390, IPR036388, IPR036317, IPR019559, IPR016159, IPR016158, IPR016157	WH_DNA-bd_sf, WH-like_DNA-bd_sf, Cullin_homology_sf, Cullin_neddylation_domain, Cullin_repeat-like_dom_sf, Cullin_homology, Cullin_CS	FALSE	FALSE
7	148798572	148798574	CUL1	ENSG00000055130	ENST00000656001	ENSE00003859741	148798572	148798677	19	0	-1
7			CUL1	ENSG00000055130	ENST00000656001	ENSE00003884742	148799275	148799388	20	-1	-1				TRUE
7			CUL1	ENSG00000055130	ENST00000656001	ENSE00003875476	148800502	148801086	21	-1	-1
7	148730179	148730262	CUL1	ENSG00000055130	ENST00000660013	ENSE00003852097	148730179	148730262	1	2	2						IPR016159	Cullin_repeat-like_dom_sf	FALSE	FALSE
7	148783971	148783984	CUL1	ENSG00000055130	ENST00000660013	ENSE00003860356	148783971	148783984	7	0	2						IPR016159	Cullin_repeat-like_dom_sf	FALSE	FALSE
7			CUL1	ENSG00000055130	ENST00000660240	ENSE00003884519	148698965	148699029	1	-1	-1						IPR036390, IPR036388, IPR036317, IPR019559, IPR016159, IPR016158, IPR016157	WH_DNA-bd_sf, WH-like_DNA-bd_sf, Cullin_homology_sf, Cullin_neddylation_domain, Cullin_repeat-like_dom_sf, Cullin_homology, Cullin_CS	FALSE	FALSE
7	148800502	148800582	CUL1	ENSG00000055130	ENST00000660240	ENSE00003872015	148800502	148800969	20	0	-1						IPR036390, IPR036388, IPR036317, IPR019559, IPR016159, IPR016158, IPR016157	WH_DNA-bd_sf, WH-like_DNA-bd_sf, Cullin_homology_sf, Cullin_neddylation_domain, Cullin_repeat-like_dom_sf, Cullin_homology, Cullin_CS	FALSE	FALSE
7			CUL1	ENSG00000055130	ENST00000662132	ENSE00003867723	148698897	148699029	1	-1	-1						IPR036390, IPR036388, IPR036317, IPR019559, IPR016159, IPR016158, IPR016157	WH_DNA-bd_sf, WH-like_DNA-bd_sf, Cullin_homology_sf, Cullin_neddylation_domain, Cullin_repeat-like_dom_sf, Cullin_homology, Cullin_CS	FALSE	FALSE
7	148800502	148800582	CUL1	ENSG00000055130	ENST00000662132	ENSE00003876847	148800502	148801088	21	0	-1						IPR036390, IPR036388, IPR036317, IPR019559, IPR016159, IPR016158, IPR016157	WH_DNA-bd_sf, WH-like_DNA-bd_sf, Cullin_homology_sf, Cullin_neddylation_domain, Cullin_repeat-like_dom_sf, Cullin_homology, Cullin_CS	FALSE	FALSE
7			CUL1	ENSG00000055130	ENST00000662670	ENSE00003870134	148698923	148699029	1	-1	-1
7	148756968	148756982	CUL1	ENSG00000055130	ENST00000662670	ENSE00003868850	148756968	148757150	4	0	-1
7			CUL1	ENSG00000055130	ENST00000662670	ENSE00003880580	148759304	148759354	5	-1	-1				TRUE
7			CUL1	ENSG00000055130	ENST00000662670	ENSE00003876279	148759548	148759638	6	-1	-1				TRUE
7			CUL1	ENSG00000055130	ENST00000662670	ENSE00003868947	148760333	148760496	7	-1	-1				TRUE
7			CUL1	ENSG00000055130	ENST00000662670	ENSE00003860812	148766561	148766723	8	-1	-1				TRUE
7			CUL1	ENSG00000055130	ENST00000662670	ENSE00003856892	148800502	148801024	22	-1	-1
7			CUL1	ENSG00000055130	ENST00000662716	ENSE00003874585	148698072	148698259	1	-1	-1						IPR036390, IPR036388, IPR036317, IPR019559, IPR016159, IPR016158, IPR016157	WH_DNA-bd_sf, WH-like_DNA-bd_sf, Cullin_homology_sf, Cullin_neddylation_domain, Cullin_repeat-like_dom_sf, Cullin_homology, Cullin_CS	FALSE	FALSE
7	148800502	148800582	CUL1	ENSG00000055130	ENST00000662716	ENSE00003869559	148800502	148800988	22	0	-1						IPR036390, IPR036388, IPR036317, IPR019559, IPR016159, IPR016158, IPR016157	WH_DNA-bd_sf, WH-like_DNA-bd_sf, Cullin_homology_sf, Cullin_neddylation_domain, Cullin_repeat-like_dom_sf, Cullin_homology, Cullin_CS	FALSE	FALSE
7			CUL1	ENSG00000055130	ENST00000663044	ENSE00003862660	148698593	148698712	1	-1	-1						IPR036390, IPR036388, IPR036317, IPR019559, IPR016159, IPR016158, IPR016157	WH_DNA-bd_sf, WH-like_DNA-bd_sf, Cullin_homology_sf, Cullin_neddylation_domain, Cullin_repeat-like_dom_sf, Cullin_homology, Cullin_CS	FALSE	FALSE
7	148800502	148800582	CUL1	ENSG00000055130	ENST00000663044	ENSE00003887460	148800502	148801024	22	0	-1						IPR036390, IPR036388, IPR036317, IPR019559, IPR016159, IPR016158, IPR016157	WH_DNA-bd_sf, WH-like_DNA-bd_sf, Cullin_homology_sf, Cullin_neddylation_domain, Cullin_repeat-like_dom_sf, Cullin_homology, Cullin_CS	FALSE	FALSE
7			CUL1	ENSG00000055130	ENST00000663835	ENSE00003865637	148698857	148699029	1	-1	-1						IPR036390, IPR036388, IPR036317, IPR019559, IPR016159, IPR016158, IPR016157	WH_DNA-bd_sf, WH-like_DNA-bd_sf, Cullin_homology_sf, Cullin_neddylation_domain, Cullin_repeat-like_dom_sf, Cullin_homology, Cullin_CS	FALSE	FALSE
7	148800502	148800582	CUL1	ENSG00000055130	ENST00000663835	ENSE00003864774	148800502	148801087	21	0	-1						IPR036390, IPR036388, IPR036317, IPR019559, IPR016159, IPR016158, IPR016157	WH_DNA-bd_sf, WH-like_DNA-bd_sf, Cullin_homology_sf, Cullin_neddylation_domain, Cullin_repeat-like_dom_sf, Cullin_homology, Cullin_CS	FALSE	FALSE
7			CUL1	ENSG00000055130	ENST00000665936	ENSE00003877126	148698517	148698540	1	-1	-1						IPR036390, IPR036388, IPR036317, IPR019559, IPR016159, IPR016158, IPR016157	WH_DNA-bd_sf, WH-like_DNA-bd_sf, Cullin_homology_sf, Cullin_neddylation_domain, Cullin_repeat-like_dom_sf, Cullin_homology, Cullin_CS	FALSE	FALSE
7	148800502	148800582	CUL1	ENSG00000055130	ENST00000665936	ENSE00003863736	148800502	148801004	22	0	-1						IPR036390, IPR036388, IPR036317, IPR019559, IPR016159, IPR016158, IPR016157	WH_DNA-bd_sf, WH-like_DNA-bd_sf, Cullin_homology_sf, Cullin_neddylation_domain, Cullin_repeat-like_dom_sf, Cullin_homology, Cullin_CS	FALSE	FALSE
7			CUL1	ENSG00000055130	ENST00000666124	ENSE00001513479	148698903	148699029	1	-1	-1						IPR036390, IPR036388, IPR036317, IPR019559, IPR016159, IPR016158, IPR016157	WH_DNA-bd_sf, WH-like_DNA-bd_sf, Cullin_homology_sf, Cullin_neddylation_domain, Cullin_repeat-like_dom_sf, Cullin_homology, Cullin_CS	FALSE	FALSE
7	148800502	148800582	CUL1	ENSG00000055130	ENST00000666124	ENSE00003855306	148800502	148801013	21	0	-1						IPR036390, IPR036388, IPR036317, IPR019559, IPR016159, IPR016158, IPR016157	WH_DNA-bd_sf, WH-like_DNA-bd_sf, Cullin_homology_sf, Cullin_neddylation_domain, Cullin_repeat-like_dom_sf, Cullin_homology, Cullin_CS	FALSE	FALSE
7			CUL1	ENSG00000055130	ENST00000671397	ENSE00003880853	148698907	148699029	1	-1	-1
7	148766561	148766580	CUL1	ENSG00000055130	ENST00000671397	ENSE00003853573	148766561	148766723	7	1	-1
7			CUL1	ENSG00000055130	ENST00000671397	ENSE00003868319	148767619	148767749	8	-1	-1				TRUE
7			CUL1	ENSG00000055130	ENST00000671397	ENSE00003855865	148783783	148783890	9	-1	-1				TRUE
7			CUL1	ENSG00000055130	ENST00000671397	ENSE00003874875	148783971	148784077	10	-1	-1				TRUE
7			CUL1	ENSG00000055130	ENST00000671397	ENSE00003881942	148786551	148786599	11	-1	-1				TRUE
7			CUL1	ENSG00000055130	ENST00000671397	ENSE00003885733	148786989	148787120	12	-1	-1				TRUE
7			CUL1	ENSG00000055130	ENST00000671397	ENSE00003882590	148788557	148788674	13	-1	-1				TRUE
7			CUL1	ENSG00000055130	ENST00000671397	ENSE00003878333	148789750	148789826	14	-1	-1				TRUE
7			CUL1	ENSG00000055130	ENST00000671397	ENSE00003867712	148790310	148790441	15	-1	-1				TRUE
7			CUL1	ENSG00000055130	ENST00000671397	ENSE00003856723	148792726	148792818	16	-1	-1				TRUE
7			CUL1	ENSG00000055130	ENST00000671397	ENSE00003853088	148797812	148797859	17	-1	-1				TRUE
7			CUL1	ENSG00000055130	ENST00000671397	ENSE00003868721	148797937	148798019	18	-1	-1				TRUE
7			CUL1	ENSG00000055130	ENST00000671397	ENSE00003871378	148798572	148798677	19	-1	-1				TRUE
7			CUL1	ENSG00000055130	ENST00000671397	ENSE00003864132	148800502	148801019	21	-1	-1
7	152435626	152435786	KMT2C	ENSG00000055609	ENST00000262189	ENSE00003850683	152435626	152436003	1	-1	2						IPR041968, IPR041967, IPR037877, IPR036910, IPR034732, IPR019787, IPR013083, IPR011011, IPR009071, IPR003889, IPR003888, IPR003616, IPR001965, IPR001841, IPR001214	KMT2C_ePHD2, KMT2C_ePHD1, KMT2C, HMG_box_dom_sf, EPHD, Znf_PHD-finger, Znf_RING/FYVE/PHD, Znf_FYVE_PHD, HMG_box_dom, FYrich_C, FYrich_N, Post-SET_dom, Znf_PHD, Znf_RING, SET_dom	FALSE	FALSE
7	152358587	152358675	KMT2C	ENSG00000055609	ENST00000262189	ENSE00002299709	152358587	152358675	2	2	1						IPR041968, IPR041967, IPR037877, IPR036910, IPR034732, IPR019787, IPR013083, IPR011011, IPR009071, IPR003889, IPR003888, IPR003616, IPR001965, IPR001841, IPR001214	KMT2C_ePHD2, KMT2C_ePHD1, KMT2C, HMG_box_dom_sf, EPHD, Znf_PHD-finger, Znf_RING/FYVE/PHD, Znf_FYVE_PHD, HMG_box_dom, FYrich_C, FYrich_N, Post-SET_dom, Znf_PHD, Znf_RING, SET_dom	FALSE	FALSE
7	152330601	152330739	KMT2C	ENSG00000055609	ENST00000262189	ENSE00001596960	152330601	152330739	3	1	2						IPR041968, IPR041967, IPR037877, IPR036910, IPR034732, IPR019787, IPR013083, IPR011011, IPR009071, IPR003889, IPR003888, IPR003616, IPR001965, IPR001841, IPR001214	KMT2C_ePHD2, KMT2C_ePHD1, KMT2C, HMG_box_dom_sf, EPHD, Znf_PHD-finger, Znf_RING/FYVE/PHD, Znf_FYVE_PHD, HMG_box_dom, FYrich_C, FYrich_N, Post-SET_dom, Znf_PHD, Znf_RING, SET_dom	FALSE	FALSE
7	152315138	152315338	KMT2C	ENSG00000055609	ENST00000262189	ENSE00001774010	152315138	152315338	4	2	2			TRUE			IPR041968, IPR041967, IPR037877, IPR036910, IPR034732, IPR019787, IPR013083, IPR011011, IPR009071, IPR003889, IPR003888, IPR003616, IPR001965, IPR001841, IPR001214	KMT2C_ePHD2, KMT2C_ePHD1, KMT2C, HMG_box_dom_sf, EPHD, Znf_PHD-finger, Znf_RING/FYVE/PHD, Znf_FYVE_PHD, HMG_box_dom, FYrich_C, FYrich_N, Post-SET_dom, Znf_PHD, Znf_RING, SET_dom	FALSE	FALSE
7	152311798	152311946	KMT2C	ENSG00000055609	ENST00000262189	ENSE00001749065	152311798	152311946	5	2	1						IPR041968, IPR041967, IPR037877, IPR036910, IPR034732, IPR019787, IPR013083, IPR011011, IPR009071, IPR003889, IPR003888, IPR003616, IPR001965, IPR001841, IPR001214	KMT2C_ePHD2, KMT2C_ePHD1, KMT2C, HMG_box_dom_sf, EPHD, Znf_PHD-finger, Znf_RING/FYVE/PHD, Znf_FYVE_PHD, HMG_box_dom, FYrich_C, FYrich_N, Post-SET_dom, Znf_PHD, Znf_RING, SET_dom	FALSE	FALSE
7	152309966	152310075	KMT2C	ENSG00000055609	ENST00000262189	ENSE00001803163	152309966	152310075	6	1	0						IPR041968, IPR041967, IPR037877, IPR036910, IPR034732, IPR019787, IPR013083, IPR011011, IPR009071, IPR003889, IPR003888, IPR003616, IPR001965, IPR001841, IPR001214	KMT2C_ePHD2, KMT2C_ePHD1, KMT2C, HMG_box_dom_sf, EPHD, Znf_PHD-finger, Znf_RING/FYVE/PHD, Znf_FYVE_PHD, HMG_box_dom, FYrich_C, FYrich_N, Post-SET_dom, Znf_PHD, Znf_RING, SET_dom	FALSE	FALSE
7	152273705	152273867	KMT2C	ENSG00000055609	ENST00000262189	ENSE00001783379	152273705	152273867	7	0	1						IPR041968, IPR041967, IPR037877, IPR036910, IPR034732, IPR019787, IPR013083, IPR011011, IPR009071, IPR003889, IPR003888, IPR003616, IPR001965, IPR001841, IPR001214	KMT2C_ePHD2, KMT2C_ePHD1, KMT2C, HMG_box_dom_sf, EPHD, Znf_PHD-finger, Znf_RING/FYVE/PHD, Znf_FYVE_PHD, HMG_box_dom, FYrich_C, FYrich_N, Post-SET_dom, Znf_PHD, Znf_RING, SET_dom	FALSE	FALSE
7	152265038	152265209	KMT2C	ENSG00000055609	ENST00000262189	ENSE00001799851	152265038	152265209	8	1	2						IPR041968, IPR041967, IPR037877, IPR036910, IPR034732, IPR019787, IPR013083, IPR011011, IPR009071, IPR003889, IPR003888, IPR003616, IPR001965, IPR001841, IPR001214	KMT2C_ePHD2, KMT2C_ePHD1, KMT2C, HMG_box_dom_sf, EPHD, Znf_PHD-finger, Znf_RING/FYVE/PHD, Znf_FYVE_PHD, HMG_box_dom, FYrich_C, FYrich_N, Post-SET_dom, Znf_PHD, Znf_RING, SET_dom	FALSE	FALSE
7	152263016	152263130	KMT2C	ENSG00000055609	ENST00000262189	ENSE00001721204	152263016	152263130	9	2	0						IPR041968, IPR041967, IPR037877, IPR036910, IPR034732, IPR019787, IPR013083, IPR011011, IPR009071, IPR003889, IPR003888, IPR003616, IPR001965, IPR001841, IPR001214	KMT2C_ePHD2, KMT2C_ePHD1, KMT2C, HMG_box_dom_sf, EPHD, Znf_PHD-finger, Znf_RING/FYVE/PHD, Znf_FYVE_PHD, HMG_box_dom, FYrich_C, FYrich_N, Post-SET_dom, Znf_PHD, Znf_RING, SET_dom	FALSE	FALSE
7	152252546	152252715	KMT2C	ENSG00000055609	ENST00000262189	ENSE00001629216	152252546	152252715	10	0	2						IPR041968, IPR041967, IPR037877, IPR036910, IPR034732, IPR019787, IPR013083, IPR011011, IPR009071, IPR003889, IPR003888, IPR003616, IPR001965, IPR001841, IPR001214	KMT2C_ePHD2, KMT2C_ePHD1, KMT2C, HMG_box_dom_sf, EPHD, Znf_PHD-finger, Znf_RING/FYVE/PHD, Znf_FYVE_PHD, HMG_box_dom, FYrich_C, FYrich_N, Post-SET_dom, Znf_PHD, Znf_RING, SET_dom	FALSE	FALSE
7	152251939	152252090	KMT2C	ENSG00000055609	ENST00000262189	ENSE00001666640	152251939	152252090	11	2	1						IPR041968, IPR041967, IPR037877, IPR036910, IPR034732, IPR019787, IPR013083, IPR011011, IPR009071, IPR003889, IPR003888, IPR003616, IPR001965, IPR001841, IPR001214	KMT2C_ePHD2, KMT2C_ePHD1, KMT2C, HMG_box_dom_sf, EPHD, Znf_PHD-finger, Znf_RING/FYVE/PHD, Znf_FYVE_PHD, HMG_box_dom, FYrich_C, FYrich_N, Post-SET_dom, Znf_PHD, Znf_RING, SET_dom	FALSE	FALSE
7	152250853	152250966	KMT2C	ENSG00000055609	ENST00000262189	ENSE00001791110	152250853	152250966	12	1	1		TRUE				IPR041968, IPR041967, IPR037877, IPR036910, IPR034732, IPR019787, IPR013083, IPR011011, IPR009071, IPR003889, IPR003888, IPR003616, IPR001965, IPR001841, IPR001214	KMT2C_ePHD2, KMT2C_ePHD1, KMT2C, HMG_box_dom_sf, EPHD, Znf_PHD-finger, Znf_RING/FYVE/PHD, Znf_FYVE_PHD, HMG_box_dom, FYrich_C, FYrich_N, Post-SET_dom, Znf_PHD, Znf_RING, SET_dom	FALSE	FALSE
7	152249876	152249953	KMT2C	ENSG00000055609	ENST00000262189	ENSE00001635330	152249876	152249953	13	1	1		TRUE				IPR041968, IPR041967, IPR037877, IPR036910, IPR034732, IPR019787, IPR013083, IPR011011, IPR009071, IPR003889, IPR003888, IPR003616, IPR001965, IPR001841, IPR001214	KMT2C_ePHD2, KMT2C_ePHD1, KMT2C, HMG_box_dom_sf, EPHD, Znf_PHD-finger, Znf_RING/FYVE/PHD, Znf_FYVE_PHD, HMG_box_dom, FYrich_C, FYrich_N, Post-SET_dom, Znf_PHD, Znf_RING, SET_dom	FALSE	FALSE
7	152247902	152248620	KMT2C	ENSG00000055609	ENST00000262189	ENSE00003571980	152247902	152248620	14	1	0						IPR041968, IPR041967, IPR037877, IPR036910, IPR034732, IPR019787, IPR013083, IPR011011, IPR009071, IPR003889, IPR003888, IPR003616, IPR001965, IPR001841, IPR001214	KMT2C_ePHD2, KMT2C_ePHD1, KMT2C, HMG_box_dom_sf, EPHD, Znf_PHD-finger, Znf_RING/FYVE/PHD, Znf_FYVE_PHD, HMG_box_dom, FYrich_C, FYrich_N, Post-SET_dom, Znf_PHD, Znf_RING, SET_dom	FALSE	FALSE
7	152238707	152238826	KMT2C	ENSG00000055609	ENST00000262189	ENSE00003628418	152238707	152238826	15	0	0	TRUE					IPR041968, IPR041967, IPR037877, IPR036910, IPR034732, IPR019787, IPR013083, IPR011011, IPR009071, IPR003889, IPR003888, IPR003616, IPR001965, IPR001841, IPR001214	KMT2C_ePHD2, KMT2C_ePHD1, KMT2C, HMG_box_dom_sf, EPHD, Znf_PHD-finger, Znf_RING/FYVE/PHD, Znf_FYVE_PHD, HMG_box_dom, FYrich_C, FYrich_N, Post-SET_dom, Znf_PHD, Znf_RING, SET_dom	FALSE	FALSE
7	152235817	152235933	KMT2C	ENSG00000055609	ENST00000262189	ENSE00003668340	152235817	152235933	16	0	0	TRUE					IPR041968, IPR041967, IPR037877, IPR036910, IPR034732, IPR019787, IPR013083, IPR011011, IPR009071, IPR003889, IPR003888, IPR003616, IPR001965, IPR001841, IPR001214	KMT2C_ePHD2, KMT2C_ePHD1, KMT2C, HMG_box_dom_sf, EPHD, Znf_PHD-finger, Znf_RING/FYVE/PHD, Znf_FYVE_PHD, HMG_box_dom, FYrich_C, FYrich_N, Post-SET_dom, Znf_PHD, Znf_RING, SET_dom	FALSE	FALSE
7	152230220	152230321	KMT2C	ENSG00000055609	ENST00000262189	ENSE00003636551	152230220	152230321	17	0	0	TRUE					IPR041968, IPR041967, IPR037877, IPR036910, IPR034732, IPR019787, IPR013083, IPR011011, IPR009071, IPR003889, IPR003888, IPR003616, IPR001965, IPR001841, IPR001214	KMT2C_ePHD2, KMT2C_ePHD1, KMT2C, HMG_box_dom_sf, EPHD, Znf_PHD-finger, Znf_RING/FYVE/PHD, Znf_FYVE_PHD, HMG_box_dom, FYrich_C, FYrich_N, Post-SET_dom, Znf_PHD, Znf_RING, SET_dom	FALSE	FALSE
7	152229923	152230027	KMT2C	ENSG00000055609	ENST00000262189	ENSE00003680506	152229923	152230027	18	0	0	TRUE					IPR041968, IPR041967, IPR037877, IPR036910, IPR034732, IPR019787, IPR013083, IPR011011, IPR009071, IPR003889, IPR003888, IPR003616, IPR001965, IPR001841, IPR001214	KMT2C_ePHD2, KMT2C_ePHD1, KMT2C, HMG_box_dom_sf, EPHD, Znf_PHD-finger, Znf_RING/FYVE/PHD, Znf_FYVE_PHD, HMG_box_dom, FYrich_C, FYrich_N, Post-SET_dom, Znf_PHD, Znf_RING, SET_dom	FALSE	FALSE
7	152224435	152224616	KMT2C	ENSG00000055609	ENST00000262189	ENSE00003518698	152224435	152224616	19	0	2						IPR041968, IPR041967, IPR037877, IPR036910, IPR034732, IPR019787, IPR013083, IPR011011, IPR009071, IPR003889, IPR003888, IPR003616, IPR001965, IPR001841, IPR001214	KMT2C_ePHD2, KMT2C_ePHD1, KMT2C, HMG_box_dom_sf, EPHD, Znf_PHD-finger, Znf_RING/FYVE/PHD, Znf_FYVE_PHD, HMG_box_dom, FYrich_C, FYrich_N, Post-SET_dom, Znf_PHD, Znf_RING, SET_dom	FALSE	FALSE
7	152224015	152224179	KMT2C	ENSG00000055609	ENST00000262189	ENSE00003626265	152224015	152224179	20	2	2			TRUE			IPR041968, IPR041967, IPR037877, IPR036910, IPR034732, IPR019787, IPR013083, IPR011011, IPR009071, IPR003889, IPR003888, IPR003616, IPR001965, IPR001841, IPR001214	KMT2C_ePHD2, KMT2C_ePHD1, KMT2C, HMG_box_dom_sf, EPHD, Znf_PHD-finger, Znf_RING/FYVE/PHD, Znf_FYVE_PHD, HMG_box_dom, FYrich_C, FYrich_N, Post-SET_dom, Znf_PHD, Znf_RING, SET_dom	FALSE	FALSE
7	152222573	152222682	KMT2C	ENSG00000055609	ENST00000262189	ENSE00003592800	152222573	152222682	21	2	1						IPR041968, IPR041967, IPR037877, IPR036910, IPR034732, IPR019787, IPR013083, IPR011011, IPR009071, IPR003889, IPR003888, IPR003616, IPR001965, IPR001841, IPR001214	KMT2C_ePHD2, KMT2C_ePHD1, KMT2C, HMG_box_dom_sf, EPHD, Znf_PHD-finger, Znf_RING/FYVE/PHD, Znf_FYVE_PHD, HMG_box_dom, FYrich_C, FYrich_N, Post-SET_dom, Znf_PHD, Znf_RING, SET_dom	FALSE	FALSE
7	152222001	152222066	KMT2C	ENSG00000055609	ENST00000262189	ENSE00003460404	152222001	152222066	22	1	1		TRUE				IPR041968, IPR041967, IPR037877, IPR036910, IPR034732, IPR019787, IPR013083, IPR011011, IPR009071, IPR003889, IPR003888, IPR003616, IPR001965, IPR001841, IPR001214	KMT2C_ePHD2, KMT2C_ePHD1, KMT2C, HMG_box_dom_sf, EPHD, Znf_PHD-finger, Znf_RING/FYVE/PHD, Znf_FYVE_PHD, HMG_box_dom, FYrich_C, FYrich_N, Post-SET_dom, Znf_PHD, Znf_RING, SET_dom	FALSE	FALSE
7	152220523	152220735	KMT2C	ENSG00000055609	ENST00000262189	ENSE00003556745	152220523	152220735	23	1	1		TRUE				IPR041968, IPR041967, IPR037877, IPR036910, IPR034732, IPR019787, IPR013083, IPR011011, IPR009071, IPR003889, IPR003888, IPR003616, IPR001965, IPR001841, IPR001214	KMT2C_ePHD2, KMT2C_ePHD1, KMT2C, HMG_box_dom_sf, EPHD, Znf_PHD-finger, Znf_RING/FYVE/PHD, Znf_FYVE_PHD, HMG_box_dom, FYrich_C, FYrich_N, Post-SET_dom, Znf_PHD, Znf_RING, SET_dom	FALSE	FALSE
7	152207300	152207428	KMT2C	ENSG00000055609	ENST00000262189	ENSE00003622470	152207300	152207428	24	1	1		TRUE				IPR041968, IPR041967, IPR037877, IPR036910, IPR034732, IPR019787, IPR013083, IPR011011, IPR009071, IPR003889, IPR003888, IPR003616, IPR001965, IPR001841, IPR001214	KMT2C_ePHD2, KMT2C_ePHD1, KMT2C, HMG_box_dom_sf, EPHD, Znf_PHD-finger, Znf_RING/FYVE/PHD, Znf_FYVE_PHD, HMG_box_dom, FYrich_C, FYrich_N, Post-SET_dom, Znf_PHD, Znf_RING, SET_dom	FALSE	FALSE
7	152205106	152205225	KMT2C	ENSG00000055609	ENST00000262189	ENSE00003583949	152205106	152205225	25	1	1		TRUE				IPR041968, IPR041967, IPR037877, IPR036910, IPR034732, IPR019787, IPR013083, IPR011011, IPR009071, IPR003889, IPR003888, IPR003616, IPR001965, IPR001841, IPR001214	KMT2C_ePHD2, KMT2C_ePHD1, KMT2C, HMG_box_dom_sf, EPHD, Znf_PHD-finger, Znf_RING/FYVE/PHD, Znf_FYVE_PHD, HMG_box_dom, FYrich_C, FYrich_N, Post-SET_dom, Znf_PHD, Znf_RING, SET_dom	FALSE	FALSE
7	152202934	152203064	KMT2C	ENSG00000055609	ENST00000262189	ENSE00003647416	152202934	152203064	26	1	0						IPR041968, IPR041967, IPR037877, IPR036910, IPR034732, IPR019787, IPR013083, IPR011011, IPR009071, IPR003889, IPR003888, IPR003616, IPR001965, IPR001841, IPR001214	KMT2C_ePHD2, KMT2C_ePHD1, KMT2C, HMG_box_dom_sf, EPHD, Znf_PHD-finger, Znf_RING/FYVE/PHD, Znf_FYVE_PHD, HMG_box_dom, FYrich_C, FYrich_N, Post-SET_dom, Znf_PHD, Znf_RING, SET_dom	FALSE	FALSE
7	152199279	152199459	KMT2C	ENSG00000055609	ENST00000262189	ENSE00003684517	152199279	152199459	27	0	1						IPR041968, IPR041967, IPR037877, IPR036910, IPR034732, IPR019787, IPR013083, IPR011011, IPR009071, IPR003889, IPR003888, IPR003616, IPR001965, IPR001841, IPR001214	KMT2C_ePHD2, KMT2C_ePHD1, KMT2C, HMG_box_dom_sf, EPHD, Znf_PHD-finger, Znf_RING/FYVE/PHD, Znf_FYVE_PHD, HMG_box_dom, FYrich_C, FYrich_N, Post-SET_dom, Znf_PHD, Znf_RING, SET_dom	FALSE	FALSE
7	152195907	152196011	KMT2C	ENSG00000055609	ENST00000262189	ENSE00003607503	152195907	152196011	28	1	1		TRUE				IPR041968, IPR041967, IPR037877, IPR036910, IPR034732, IPR019787, IPR013083, IPR011011, IPR009071, IPR003889, IPR003888, IPR003616, IPR001965, IPR001841, IPR001214	KMT2C_ePHD2, KMT2C_ePHD1, KMT2C, HMG_box_dom_sf, EPHD, Znf_PHD-finger, Znf_RING/FYVE/PHD, Znf_FYVE_PHD, HMG_box_dom, FYrich_C, FYrich_N, Post-SET_dom, Znf_PHD, Znf_RING, SET_dom	FALSE	FALSE
7	152194440	152194568	KMT2C	ENSG00000055609	ENST00000262189	ENSE00003680108	152194440	152194568	29	1	1		TRUE				IPR041968, IPR041967, IPR037877, IPR036910, IPR034732, IPR019787, IPR013083, IPR011011, IPR009071, IPR003889, IPR003888, IPR003616, IPR001965, IPR001841, IPR001214	KMT2C_ePHD2, KMT2C_ePHD1, KMT2C, HMG_box_dom_sf, EPHD, Znf_PHD-finger, Znf_RING/FYVE/PHD, Znf_FYVE_PHD, HMG_box_dom, FYrich_C, FYrich_N, Post-SET_dom, Znf_PHD, Znf_RING, SET_dom	FALSE	FALSE
7	152194229	152194261	KMT2C	ENSG00000055609	ENST00000262189	ENSE00003599583	152194229	152194261	30	1	1		TRUE				IPR041968, IPR041967, IPR037877, IPR036910, IPR034732, IPR019787, IPR013083, IPR011011, IPR009071, IPR003889, IPR003888, IPR003616, IPR001965, IPR001841, IPR001214	KMT2C_ePHD2, KMT2C_ePHD1, KMT2C, HMG_box_dom_sf, EPHD, Znf_PHD-finger, Znf_RING/FYVE/PHD, Znf_FYVE_PHD, HMG_box_dom, FYrich_C, FYrich_N, Post-SET_dom, Znf_PHD, Znf_RING, SET_dom	FALSE	FALSE
7	152194009	152194128	KMT2C	ENSG00000055609	ENST00000262189	ENSE00003496744	152194009	152194128	31	1	1		TRUE				IPR041968, IPR041967, IPR037877, IPR036910, IPR034732, IPR019787, IPR013083, IPR011011, IPR009071, IPR003889, IPR003888, IPR003616, IPR001965, IPR001841, IPR001214	KMT2C_ePHD2, KMT2C_ePHD1, KMT2C, HMG_box_dom_sf, EPHD, Znf_PHD-finger, Znf_RING/FYVE/PHD, Znf_FYVE_PHD, HMG_box_dom, FYrich_C, FYrich_N, Post-SET_dom, Znf_PHD, Znf_RING, SET_dom	FALSE	FALSE
7	152187715	152187847	KMT2C	ENSG00000055609	ENST00000262189	ENSE00003572423	152187715	152187847	32	1	2						IPR041968, IPR041967, IPR037877, IPR036910, IPR034732, IPR019787, IPR013083, IPR011011, IPR009071, IPR003889, IPR003888, IPR003616, IPR001965, IPR001841, IPR001214	KMT2C_ePHD2, KMT2C_ePHD1, KMT2C, HMG_box_dom_sf, EPHD, Znf_PHD-finger, Znf_RING/FYVE/PHD, Znf_FYVE_PHD, HMG_box_dom, FYrich_C, FYrich_N, Post-SET_dom, Znf_PHD, Znf_RING, SET_dom	FALSE	FALSE
7	152187262	152187476	KMT2C	ENSG00000055609	ENST00000262189	ENSE00003531961	152187262	152187476	33	2	1						IPR041968, IPR041967, IPR037877, IPR036910, IPR034732, IPR019787, IPR013083, IPR011011, IPR009071, IPR003889, IPR003888, IPR003616, IPR001965, IPR001841, IPR001214	KMT2C_ePHD2, KMT2C_ePHD1, KMT2C, HMG_box_dom_sf, EPHD, Znf_PHD-finger, Znf_RING/FYVE/PHD, Znf_FYVE_PHD, HMG_box_dom, FYrich_C, FYrich_N, Post-SET_dom, Znf_PHD, Znf_RING, SET_dom	FALSE	FALSE
7	152185558	152185631	KMT2C	ENSG00000055609	ENST00000262189	ENSE00003460315	152185558	152185631	34	1	0						IPR041968, IPR041967, IPR037877, IPR036910, IPR034732, IPR019787, IPR013083, IPR011011, IPR009071, IPR003889, IPR003888, IPR003616, IPR001965, IPR001841, IPR001214	KMT2C_ePHD2, KMT2C_ePHD1, KMT2C, HMG_box_dom_sf, EPHD, Znf_PHD-finger, Znf_RING/FYVE/PHD, Znf_FYVE_PHD, HMG_box_dom, FYrich_C, FYrich_N, Post-SET_dom, Znf_PHD, Znf_RING, SET_dom	FALSE	FALSE
7	152182974	152183156	KMT2C	ENSG00000055609	ENST00000262189	ENSE00003615297	152182974	152183156	35	0	0	TRUE					IPR041968, IPR041967, IPR037877, IPR036910, IPR034732, IPR019787, IPR013083, IPR011011, IPR009071, IPR003889, IPR003888, IPR003616, IPR001965, IPR001841, IPR001214	KMT2C_ePHD2, KMT2C_ePHD1, KMT2C, HMG_box_dom_sf, EPHD, Znf_PHD-finger, Znf_RING/FYVE/PHD, Znf_FYVE_PHD, HMG_box_dom, FYrich_C, FYrich_N, Post-SET_dom, Znf_PHD, Znf_RING, SET_dom	FALSE	FALSE
7	152180711	152182594	KMT2C	ENSG00000055609	ENST00000262189	ENSE00003491000	152180711	152182594	36	0	0	TRUE					IPR041968, IPR041967, IPR037877, IPR036910, IPR034732, IPR019787, IPR013083, IPR011011, IPR009071, IPR003889, IPR003888, IPR003616, IPR001965, IPR001841, IPR001214	KMT2C_ePHD2, KMT2C_ePHD1, KMT2C, HMG_box_dom_sf, EPHD, Znf_PHD-finger, Znf_RING/FYVE/PHD, Znf_FYVE_PHD, HMG_box_dom, FYrich_C, FYrich_N, Post-SET_dom, Znf_PHD, Znf_RING, SET_dom	FALSE	FALSE
7	152179834	152180126	KMT2C	ENSG00000055609	ENST00000262189	ENSE00003684641	152179834	152180126	37	0	2						IPR041968, IPR041967, IPR037877, IPR036910, IPR034732, IPR019787, IPR013083, IPR011011, IPR009071, IPR003889, IPR003888, IPR003616, IPR001965, IPR001841, IPR001214	KMT2C_ePHD2, KMT2C_ePHD1, KMT2C, HMG_box_dom_sf, EPHD, Znf_PHD-finger, Znf_RING/FYVE/PHD, Znf_FYVE_PHD, HMG_box_dom, FYrich_C, FYrich_N, Post-SET_dom, Znf_PHD, Znf_RING, SET_dom	FALSE	FALSE
7	152176191	152178010	KMT2C	ENSG00000055609	ENST00000262189	ENSE00003629215	152176191	152178010	38	2	1						IPR041968, IPR041967, IPR037877, IPR036910, IPR034732, IPR019787, IPR013083, IPR011011, IPR009071, IPR003889, IPR003888, IPR003616, IPR001965, IPR001841, IPR001214	KMT2C_ePHD2, KMT2C_ePHD1, KMT2C, HMG_box_dom_sf, EPHD, Znf_PHD-finger, Znf_RING/FYVE/PHD, Znf_FYVE_PHD, HMG_box_dom, FYrich_C, FYrich_N, Post-SET_dom, Znf_PHD, Znf_RING, SET_dom	FALSE	FALSE
7	152174131	152174242	KMT2C	ENSG00000055609	ENST00000262189	ENSE00003679828	152174131	152174242	39	1	2						IPR041968, IPR037877, IPR034732, IPR013083, IPR003889, IPR003888	KMT2C_ePHD2, KMT2C, EPHD, Znf_RING/FYVE/PHD, FYrich_C, FYrich_N	FALSE	FALSE
7	152171264	152171342	KMT2C	ENSG00000055609	ENST00000262189	ENSE00003550085	152171264	152171342	40	2	0						IPR041968, IPR037877, IPR034732, IPR013083, IPR003889, IPR003888	KMT2C_ePHD2, KMT2C, EPHD, Znf_RING/FYVE/PHD, FYrich_C, FYrich_N	FALSE	FALSE
7	152169186	152169249	KMT2C	ENSG00000055609	ENST00000262189	ENSE00003497517	152169186	152169249	41	0	1						IPR041968, IPR037877, IPR034732, IPR013083, IPR003889, IPR003888	KMT2C_ePHD2, KMT2C, EPHD, Znf_RING/FYVE/PHD, FYrich_C, FYrich_N	FALSE	FALSE
7	152167146	152167378	KMT2C	ENSG00000055609	ENST00000262189	ENSE00003525823	152167146	152167378	42	1	0						IPR041968, IPR037877, IPR034732, IPR013083, IPR003889, IPR003888	KMT2C_ePHD2, KMT2C, EPHD, Znf_RING/FYVE/PHD, FYrich_C, FYrich_N	FALSE	FALSE
7	152162117	152163826	KMT2C	ENSG00000055609	ENST00000262189	ENSE00003680525	152162117	152163826	43	0	0	TRUE					IPR041968, IPR037877, IPR034732, IPR013083, IPR003889, IPR003888	KMT2C_ePHD2, KMT2C, EPHD, Znf_RING/FYVE/PHD, FYrich_C, FYrich_N	FALSE	FALSE
7	152158863	152159072	KMT2C	ENSG00000055609	ENST00000262189	ENSE00003514253	152158863	152159072	44	0	0	TRUE					IPR041968, IPR037877, IPR034732, IPR013083, IPR003889, IPR003888	KMT2C_ePHD2, KMT2C, EPHD, Znf_RING/FYVE/PHD, FYrich_C, FYrich_N	FALSE	FALSE
7	152156205	152156346	KMT2C	ENSG00000055609	ENST00000262189	ENSE00003639325	152156205	152156346	45	0	1						IPR041968, IPR037877, IPR034732, IPR013083, IPR003889, IPR003888	KMT2C_ePHD2, KMT2C, EPHD, Znf_RING/FYVE/PHD, FYrich_C, FYrich_N	FALSE	FALSE
7	152155910	152156057	KMT2C	ENSG00000055609	ENST00000262189	ENSE00003560633	152155910	152156057	46	1	2						IPR041968, IPR037877, IPR034732, IPR013083, IPR003889, IPR003888	KMT2C_ePHD2, KMT2C, EPHD, Znf_RING/FYVE/PHD, FYrich_C, FYrich_N	FALSE	FALSE
7	152154267	152154445	KMT2C	ENSG00000055609	ENST00000262189	ENSE00003596579	152154267	152154445	47	2	1						IPR041968, IPR037877, IPR034732, IPR013083, IPR003889, IPR003888	KMT2C_ePHD2, KMT2C, EPHD, Znf_RING/FYVE/PHD, FYrich_C, FYrich_N	FALSE	FALSE
7	152154010	152154146	KMT2C	ENSG00000055609	ENST00000262189	ENSE00003540014	152154010	152154146	48	1	0						IPR041968, IPR037877, IPR034732, IPR013083, IPR003889, IPR003888	KMT2C_ePHD2, KMT2C, EPHD, Znf_RING/FYVE/PHD, FYrich_C, FYrich_N	FALSE	FALSE
7	152152705	152152954	KMT2C	ENSG00000055609	ENST00000262189	ENSE00003603416	152152705	152152954	49	0	1						IPR041968, IPR037877, IPR034732, IPR013083, IPR003889, IPR003888	KMT2C_ePHD2, KMT2C, EPHD, Znf_RING/FYVE/PHD, FYrich_C, FYrich_N	FALSE	FALSE
7	152151442	152151581	KMT2C	ENSG00000055609	ENST00000262189	ENSE00003533044	152151442	152151581	50	1	0						IPR041968, IPR037877, IPR034732, IPR013083, IPR003889, IPR003888	KMT2C_ePHD2, KMT2C, EPHD, Znf_RING/FYVE/PHD, FYrich_C, FYrich_N	FALSE	FALSE
7	152150900	152151007	KMT2C	ENSG00000055609	ENST00000262189	ENSE00003606952	152150900	152151007	51	0	0	TRUE					IPR041968, IPR037877, IPR034732, IPR013083, IPR003889, IPR003888	KMT2C_ePHD2, KMT2C, EPHD, Znf_RING/FYVE/PHD, FYrich_C, FYrich_N	FALSE	FALSE
7	152148033	152149152	KMT2C	ENSG00000055609	ENST00000262189	ENSE00003624714	152148033	152149152	52	0	1						IPR041968, IPR037877, IPR034732, IPR013083, IPR003889, IPR003888	KMT2C_ePHD2, KMT2C, EPHD, Znf_RING/FYVE/PHD, FYrich_C, FYrich_N	FALSE	FALSE
7	152146599	152146735	KMT2C	ENSG00000055609	ENST00000262189	ENSE00003599264	152146599	152146735	53	1	0						IPR041968, IPR037877, IPR034732, IPR013083, IPR003889, IPR003888	KMT2C_ePHD2, KMT2C, EPHD, Znf_RING/FYVE/PHD, FYrich_C, FYrich_N	FALSE	FALSE
7	152145153	152145295	KMT2C	ENSG00000055609	ENST00000262189	ENSE00003526887	152145153	152145295	54	0	2						IPR041968, IPR041967, IPR037877, IPR036910, IPR034732, IPR019787, IPR013083, IPR011011, IPR009071, IPR003889, IPR003888, IPR003616, IPR001965, IPR001841, IPR001214	KMT2C_ePHD2, KMT2C_ePHD1, KMT2C, HMG_box_dom_sf, EPHD, Znf_PHD-finger, Znf_RING/FYVE/PHD, Znf_FYVE_PHD, HMG_box_dom, FYrich_C, FYrich_N, Post-SET_dom, Znf_PHD, Znf_RING, SET_dom	FALSE	FALSE
7	152144713	152144881	KMT2C	ENSG00000055609	ENST00000262189	ENSE00003550997	152144713	152144881	55	2	0						IPR041968, IPR037877, IPR034732, IPR013083, IPR003889, IPR003888	KMT2C_ePHD2, KMT2C, EPHD, Znf_RING/FYVE/PHD, FYrich_C, FYrich_N	FALSE	FALSE
7	152139675	152139791	KMT2C	ENSG00000055609	ENST00000262189	ENSE00003598315	152139675	152139791	56	0	0	TRUE					IPR041968, IPR037877, IPR034732, IPR013083, IPR003889, IPR003888	KMT2C_ePHD2, KMT2C, EPHD, Znf_RING/FYVE/PHD, FYrich_C, FYrich_N	FALSE	FALSE
7	152139186	152139259	KMT2C	ENSG00000055609	ENST00000262189	ENSE00003588938	152139186	152139259	57	0	2						IPR041968, IPR037877, IPR034732, IPR013083, IPR003889, IPR003888	KMT2C_ePHD2, KMT2C, EPHD, Znf_RING/FYVE/PHD, FYrich_C, FYrich_N	FALSE	FALSE
7	152138796	152138904	KMT2C	ENSG00000055609	ENST00000262189	ENSE00003515323	152138796	152138904	58	2	0						IPR041968, IPR041967, IPR037877, IPR036910, IPR034732, IPR019787, IPR013083, IPR011011, IPR009071, IPR003889, IPR003888, IPR003616, IPR001965, IPR001841, IPR001214	KMT2C_ePHD2, KMT2C_ePHD1, KMT2C, HMG_box_dom_sf, EPHD, Znf_PHD-finger, Znf_RING/FYVE/PHD, Znf_FYVE_PHD, HMG_box_dom, FYrich_C, FYrich_N, Post-SET_dom, Znf_PHD, Znf_RING, SET_dom	FALSE	FALSE
7	152136832	152136924	KMT2C	ENSG00000055609	ENST00000262189	ENSE00003487164	152134925	152136924	59	0	-1						IPR041968, IPR041967, IPR037877, IPR036910, IPR034732, IPR019787, IPR013083, IPR011011, IPR009071, IPR003889, IPR003888, IPR003616, IPR001965, IPR001841, IPR001214	KMT2C_ePHD2, KMT2C_ePHD1, KMT2C, HMG_box_dom_sf, EPHD, Znf_PHD-finger, Znf_RING/FYVE/PHD, Znf_FYVE_PHD, HMG_box_dom, FYrich_C, FYrich_N, Post-SET_dom, Znf_PHD, Znf_RING, SET_dom	FALSE	FALSE
7	152176191	152177968	KMT2C	ENSG00000055609	ENST00000360104	ENSE00001720424	152176191	152177968	1	2	1						IPR041968, IPR037877, IPR034732, IPR013083, IPR003889, IPR003888	KMT2C_ePHD2, KMT2C, EPHD, Znf_RING/FYVE/PHD, FYrich_C, FYrich_N	FALSE	FALSE
7	152157761	152157925	KMT2C	ENSG00000055609	ENST00000360104	ENSE00003599326	152157761	152157925	8	0	0						IPR041968, IPR037877, IPR034732, IPR013083, IPR003889, IPR003888	KMT2C_ePHD2, KMT2C, EPHD, Znf_RING/FYVE/PHD, FYrich_C, FYrich_N	FALSE	FALSE
7	152145165	152145295	KMT2C	ENSG00000055609	ENST00000360104	ENSE00003663512	152145165	152145295	18	0	2						IPR041968, IPR037877, IPR034732, IPR013083, IPR003889, IPR003888	KMT2C_ePHD2, KMT2C, EPHD, Znf_RING/FYVE/PHD, FYrich_C, FYrich_N	FALSE	FALSE
7	152138784	152138904	KMT2C	ENSG00000055609	ENST00000360104	ENSE00001678279	152134922	152138904	22	2	-1						IPR041968, IPR037877, IPR034732, IPR013083, IPR003889, IPR003888	KMT2C_ePHD2, KMT2C, EPHD, Znf_RING/FYVE/PHD, FYrich_C, FYrich_N	FALSE	FALSE
7	152162117	152162164	KMT2C	ENSG00000055609	ENST00000418061	ENSE00001765525	152162117	152162164	1	0	0
7	152152899	152152954	KMT2C	ENSG00000055609	ENST00000418061	ENSE00001670757	152152899	152152954	6	0	2
7	152247902	152248019	KMT2C	ENSG00000055609	ENST00000418673	ENSE00001691194	152247902	152248019	1	2	0						IPR037877, IPR019787, IPR013083, IPR011011	KMT2C, Znf_PHD-finger, Znf_RING/FYVE/PHD, Znf_FYVE_PHD	FALSE	FALSE
7	152224122	152224179	KMT2C	ENSG00000055609	ENST00000418673	ENSE00001748350	152224122	152224179	6	2	0						IPR037877, IPR019787, IPR013083, IPR011011	KMT2C, Znf_PHD-finger, Znf_RING/FYVE/PHD, Znf_FYVE_PHD	FALSE	FALSE
7	152162117	152163334	KMT2C	ENSG00000055609	ENST00000424877	ENSE00001704926	152162117	152163334	1	0	0	TRUE					IPR041968, IPR037877, IPR034732, IPR013083, IPR003889, IPR003888, IPR003616	KMT2C_ePHD2, KMT2C, EPHD, Znf_RING/FYVE/PHD, FYrich_C, FYrich_N, Post-SET_dom	FALSE	FALSE
7	152156205	152156274	KMT2C	ENSG00000055609	ENST00000424877	ENSE00001641068	152156205	152156274	4	0	1						IPR041968, IPR037877, IPR034732, IPR013083, IPR003889, IPR003888, IPR003616	KMT2C_ePHD2, KMT2C, EPHD, Znf_RING/FYVE/PHD, FYrich_C, FYrich_N, Post-SET_dom	FALSE	FALSE
7	152136832	152136924	KMT2C	ENSG00000055609	ENST00000424877	ENSE00001600959	152135533	152136924	18	0	-1						IPR041968, IPR037877, IPR034732, IPR013083, IPR003889, IPR003888, IPR003616	KMT2C_ePHD2, KMT2C, EPHD, Znf_RING/FYVE/PHD, FYrich_C, FYrich_N, Post-SET_dom	FALSE	FALSE
7	152435626	152435786	KMT2C	ENSG00000055609	ENST00000452749	ENSE00001768178	152435626	152435799	1	-1	2						IPR037877	KMT2C	FALSE	FALSE
7	152330601	152330742	KMT2C	ENSG00000055609	ENST00000452749	ENSE00001711435	152330601	152330742	3	1	2						IPR037877	KMT2C	FALSE	FALSE
7	152315265	152315338	KMT2C	ENSG00000055609	ENST00000452749	ENSE00001654124	152315265	152315338	4	2	1						IPR037877	KMT2C	FALSE	FALSE
7	152182157	152182219	KMT2C	ENSG00000055609	ENST00000558665	ENSE00002552204	152182157	152182219	1	0	0
7	152177829	152178010	KMT2C	ENSG00000055609	ENST00000558665	ENSE00002574727	152177829	152178010	3	2	1
7	90709542	90709610	CDK14	ENSG00000058091	ENST00000265741	ENSE00002307996	90709398	90709610	1	-1	0						IPR017441, IPR011009, IPR008271	Protein_kinase_ATP_BS, Kinase-like_dom_sf, Ser/Thr_kinase_AS	FALSE	FALSE
7	90726567	90726812	CDK14	ENSG00000058091	ENST00000265741	ENSE00003539445	90726567	90726812	2	0	0	TRUE					IPR017441, IPR011009, IPR008271	Protein_kinase_ATP_BS, Kinase-like_dom_sf, Ser/Thr_kinase_AS	FALSE	FALSE
7	90747681	90747775	CDK14	ENSG00000058091	ENST00000265741	ENSE00003466371	90747681	90747775	3	0	2						IPR017441, IPR011009	Protein_kinase_ATP_BS, Kinase-like_dom_sf	FALSE	FALSE
7	90790573	90790652	CDK14	ENSG00000058091	ENST00000265741	ENSE00003662659	90790573	90790652	4	2	1						IPR017441, IPR011009, IPR008271	Protein_kinase_ATP_BS, Kinase-like_dom_sf, Ser/Thr_kinase_AS	FALSE	FALSE
7	90863175	90863269	CDK14	ENSG00000058091	ENST00000265741	ENSE00003624791	90863175	90863269	5	1	0						IPR017441, IPR011009, IPR008271	Protein_kinase_ATP_BS, Kinase-like_dom_sf, Ser/Thr_kinase_AS	FALSE	FALSE
7	90899291	90899353	CDK14	ENSG00000058091	ENST00000265741	ENSE00003537906	90899291	90899353	6	0	0	TRUE					IPR017441, IPR011009, IPR008271	Protein_kinase_ATP_BS, Kinase-like_dom_sf, Ser/Thr_kinase_AS	FALSE	FALSE
7	90917601	90917724	CDK14	ENSG00000058091	ENST00000265741	ENSE00003485469	90917601	90917724	7	0	1						IPR017441, IPR011009, IPR008271	Protein_kinase_ATP_BS, Kinase-like_dom_sf, Ser/Thr_kinase_AS	FALSE	FALSE
7	90955697	90955817	CDK14	ENSG00000058091	ENST00000265741	ENSE00001615847	90955697	90955817	8	1	2						IPR017441, IPR011009, IPR008271	Protein_kinase_ATP_BS, Kinase-like_dom_sf, Ser/Thr_kinase_AS	FALSE	FALSE
7	90984148	90984241	CDK14	ENSG00000058091	ENST00000265741	ENSE00001616277	90984148	90984241	9	2	0						IPR017441, IPR011009, IPR008271	Protein_kinase_ATP_BS, Kinase-like_dom_sf, Ser/Thr_kinase_AS	FALSE	FALSE
7	91045897	91045960	CDK14	ENSG00000058091	ENST00000265741	ENSE00001806251	91045897	91045960	10	0	1						IPR017441, IPR011009, IPR008271	Protein_kinase_ATP_BS, Kinase-like_dom_sf, Ser/Thr_kinase_AS	FALSE	FALSE
7	91079432	91079480	CDK14	ENSG00000058091	ENST00000265741	ENSE00001639680	91079432	91079480	11	1	2						IPR017441, IPR011009, IPR008271	Protein_kinase_ATP_BS, Kinase-like_dom_sf, Ser/Thr_kinase_AS	FALSE	FALSE
7	91112542	91112681	CDK14	ENSG00000058091	ENST00000265741	ENSE00001782824	91112542	91112681	12	2	1						IPR017441, IPR011009, IPR008271	Protein_kinase_ATP_BS, Kinase-like_dom_sf, Ser/Thr_kinase_AS	FALSE	FALSE
7	91118065	91118180	CDK14	ENSG00000058091	ENST00000265741	ENSE00001632463	91118065	91118208	13	1	-1						IPR017441, IPR011009, IPR008271	Protein_kinase_ATP_BS, Kinase-like_dom_sf, Ser/Thr_kinase_AS	FALSE	FALSE
7			CDK14	ENSG00000058091	ENST00000265741	ENSE00001330453	91207165	91210589	14	-1	-1						IPR017441, IPR011009, IPR008271	Protein_kinase_ATP_BS, Kinase-like_dom_sf, Ser/Thr_kinase_AS	FALSE	FALSE
7	90596628	90596718	CDK14	ENSG00000058091	ENST00000380050	ENSE00001268368	90596321	90596718	1	-1	1						IPR017441, IPR011009, IPR008271	Protein_kinase_ATP_BS, Kinase-like_dom_sf, Ser/Thr_kinase_AS	FALSE	FALSE
7	90604218	90604249	CDK14	ENSG00000058091	ENST00000380050	ENSE00003562044	90604218	90604249	2	1	0						IPR017441, IPR011009, IPR008271	Protein_kinase_ATP_BS, Kinase-like_dom_sf, Ser/Thr_kinase_AS	FALSE	FALSE
7			CDK14	ENSG00000058091	ENST00000380050	ENSE00001918185	91207165	91210590	15	-1	-1						IPR017441, IPR011009, IPR008271	Protein_kinase_ATP_BS, Kinase-like_dom_sf, Ser/Thr_kinase_AS	FALSE	FALSE
7			CDK14	ENSG00000058091	ENST00000406263	ENSE00001562371	90709531	90709957	1	-1	-1				TRUE		IPR017441, IPR011009, IPR008271	Protein_kinase_ATP_BS, Kinase-like_dom_sf, Ser/Thr_kinase_AS	FALSE	FALSE
7	90726582	90726812	CDK14	ENSG00000058091	ENST00000406263	ENSE00003674245	90726567	90726812	2	-1	0						IPR017441, IPR011009	Protein_kinase_ATP_BS, Kinase-like_dom_sf	FALSE	FALSE
7			CDK14	ENSG00000058091	ENST00000406263	ENSE00001564201	91207165	91210585	14	-1	-1						IPR017441, IPR011009, IPR008271	Protein_kinase_ATP_BS, Kinase-like_dom_sf, Ser/Thr_kinase_AS	FALSE	FALSE
7			CDK14	ENSG00000058091	ENST00000430760	ENSE00001597405	90608530	90608575	3	-1	-1						IPR017441, IPR011009	Protein_kinase_ATP_BS, Kinase-like_dom_sf	FALSE	FALSE
7	90790573	90790628	CDK14	ENSG00000058091	ENST00000430760	ENSE00001790943	90790573	90790628	6	2	1						IPR017441, IPR011009	Protein_kinase_ATP_BS, Kinase-like_dom_sf	FALSE	FALSE
7			CDK14	ENSG00000058091	ENST00000436577	ENSE00001758297	90709816	90709957	1	-1	-1						IPR011009, IPR008271	Kinase-like_dom_sf, Ser/Thr_kinase_AS	FALSE	FALSE
7	90726736	90726812	CDK14	ENSG00000058091	ENST00000436577	ENSE00003564716	90726567	90726812	2	-1	2						IPR011009, IPR008271	Kinase-like_dom_sf, Ser/Thr_kinase_AS	FALSE	FALSE
7			CDK14	ENSG00000058091	ENST00000446224	ENSE00001697390	90563774	90563863	1	-1	-1						IPR017441, IPR011009	Protein_kinase_ATP_BS, Kinase-like_dom_sf	FALSE	FALSE
7			CDK14	ENSG00000058091	ENST00000446224	ENSE00001695495	90666340	90666411	3	-1	-1						IPR017441, IPR011009	Protein_kinase_ATP_BS, Kinase-like_dom_sf	FALSE	FALSE
7	90790573	90790627	CDK14	ENSG00000058091	ENST00000446224	ENSE00001703430	90790573	90790627	6	2	0						IPR017441, IPR011009	Protein_kinase_ATP_BS, Kinase-like_dom_sf	FALSE	FALSE
7			CDK14	ENSG00000058091	ENST00000449528	ENSE00001772381	90466424	90466513	1	-1	-1						IPR017441, IPR011009	Protein_kinase_ATP_BS, Kinase-like_dom_sf	FALSE	FALSE
7			CDK14	ENSG00000058091	ENST00000449528	ENSE00003542182	90479228	90479274	2	-1	-1				TRUE		IPR017441, IPR011009	Protein_kinase_ATP_BS, Kinase-like_dom_sf	FALSE	FALSE
7			CDK14	ENSG00000058091	ENST00000449528	ENSE00003589481	90494367	90494430	3	-1	-1				TRUE		IPR017441, IPR011009	Protein_kinase_ATP_BS, Kinase-like_dom_sf	FALSE	FALSE
7			CDK14	ENSG00000058091	ENST00000449528	ENSE00001647123	90563735	90563863	4	-1	-1				TRUE		IPR017441, IPR011009	Protein_kinase_ATP_BS, Kinase-like_dom_sf	FALSE	FALSE
7			CDK14	ENSG00000058091	ENST00000449528	ENSE00003531129	90604218	90604249	5	-1	-1						IPR017441, IPR011009	Protein_kinase_ATP_BS, Kinase-like_dom_sf	FALSE	FALSE
7			CDK14	ENSG00000058091	ENST00000456689	ENSE00001802945	90716340	90716394	4	-1	-1						IPR017441, IPR011009	Protein_kinase_ATP_BS, Kinase-like_dom_sf	FALSE	FALSE
7	44325357	44325421	CAMK2B	ENSG00000058404	ENST00000258682	ENSE00001851566	44325357	44325424	1	-1	2						IPR032710, IPR017441, IPR013543, IPR011009, IPR008271	NTF2-like_dom_sf, Protein_kinase_ATP_BS, Ca/CaM-dep_prot_kinase-assoc, Kinase-like_dom_sf, Ser/Thr_kinase_AS	FALSE	FALSE
7	44284131	44284225	CAMK2B	ENSG00000058404	ENST00000258682	ENSE00003493484	44284131	44284225	2	2	1						IPR032710, IPR017441, IPR013543, IPR011009, IPR008271	NTF2-like_dom_sf, Protein_kinase_ATP_BS, Ca/CaM-dep_prot_kinase-assoc, Kinase-like_dom_sf, Ser/Thr_kinase_AS	FALSE	FALSE
7	44263005	44263064	CAMK2B	ENSG00000058404	ENST00000258682	ENSE00003517138	44263005	44263064	3	1	1		TRUE				IPR032710, IPR017441, IPR013543, IPR011009, IPR008271	NTF2-like_dom_sf, Protein_kinase_ATP_BS, Ca/CaM-dep_prot_kinase-assoc, Kinase-like_dom_sf, Ser/Thr_kinase_AS	FALSE	FALSE
7	44258872	44258926	CAMK2B	ENSG00000058404	ENST00000258682	ENSE00003639508	44258872	44258926	4	1	2						IPR032710, IPR017441, IPR013543, IPR011009, IPR008271	NTF2-like_dom_sf, Protein_kinase_ATP_BS, Ca/CaM-dep_prot_kinase-assoc, Kinase-like_dom_sf, Ser/Thr_kinase_AS	FALSE	FALSE
7	44254542	44254607	CAMK2B	ENSG00000058404	ENST00000258682	ENSE00003493389	44254542	44254607	5	2	2			TRUE			IPR032710, IPR017441, IPR013543, IPR011009, IPR008271	NTF2-like_dom_sf, Protein_kinase_ATP_BS, Ca/CaM-dep_prot_kinase-assoc, Kinase-like_dom_sf, Ser/Thr_kinase_AS	FALSE	FALSE
7	44247120	44247192	CAMK2B	ENSG00000058404	ENST00000258682	ENSE00003523373	44247120	44247192	6	2	0						IPR032710, IPR017441, IPR013543, IPR011009, IPR008271	NTF2-like_dom_sf, Protein_kinase_ATP_BS, Ca/CaM-dep_prot_kinase-assoc, Kinase-like_dom_sf, Ser/Thr_kinase_AS	FALSE	FALSE
7	44243425	44243527	CAMK2B	ENSG00000058404	ENST00000258682	ENSE00003459249	44243425	44243527	7	0	1						IPR032710, IPR017441, IPR013543, IPR011009, IPR008271	NTF2-like_dom_sf, Protein_kinase_ATP_BS, Ca/CaM-dep_prot_kinase-assoc, Kinase-like_dom_sf, Ser/Thr_kinase_AS	FALSE	FALSE
7	44243250	44243333	CAMK2B	ENSG00000058404	ENST00000258682	ENSE00003588775	44243250	44243333	8	1	1		TRUE				IPR032710, IPR017441, IPR013543, IPR011009, IPR008271	NTF2-like_dom_sf, Protein_kinase_ATP_BS, Ca/CaM-dep_prot_kinase-assoc, Kinase-like_dom_sf, Ser/Thr_kinase_AS	FALSE	FALSE
7	44242560	44242654	CAMK2B	ENSG00000058404	ENST00000258682	ENSE00003611913	44242560	44242654	9	1	0						IPR032710, IPR017441, IPR013543, IPR011009, IPR008271	NTF2-like_dom_sf, Protein_kinase_ATP_BS, Ca/CaM-dep_prot_kinase-assoc, Kinase-like_dom_sf, Ser/Thr_kinase_AS	FALSE	FALSE
7	44242218	44242340	CAMK2B	ENSG00000058404	ENST00000258682	ENSE00003638925	44242218	44242340	10	0	0	TRUE					IPR032710, IPR017441, IPR013543, IPR011009, IPR008271	NTF2-like_dom_sf, Protein_kinase_ATP_BS, Ca/CaM-dep_prot_kinase-assoc, Kinase-like_dom_sf, Ser/Thr_kinase_AS	FALSE	FALSE
7	44241700	44241783	CAMK2B	ENSG00000058404	ENST00000258682	ENSE00003486525	44241700	44241783	11	0	0	TRUE					IPR032710, IPR017441, IPR013543, IPR011009, IPR008271	NTF2-like_dom_sf, Protein_kinase_ATP_BS, Ca/CaM-dep_prot_kinase-assoc, Kinase-like_dom_sf, Ser/Thr_kinase_AS	FALSE	FALSE
7	44240707	44240749	CAMK2B	ENSG00000058404	ENST00000258682	ENSE00003673431	44240707	44240749	12	0	1						IPR032710, IPR017441, IPR013543, IPR011009, IPR008271	NTF2-like_dom_sf, Protein_kinase_ATP_BS, Ca/CaM-dep_prot_kinase-assoc, Kinase-like_dom_sf, Ser/Thr_kinase_AS	FALSE	FALSE
7	44234639	44234676	CAMK2B	ENSG00000058404	ENST00000258682	ENSE00003653672	44234639	44234676	13	1	0						IPR032710, IPR017441, IPR013543, IPR011009, IPR008271	NTF2-like_dom_sf, Protein_kinase_ATP_BS, Ca/CaM-dep_prot_kinase-assoc, Kinase-like_dom_sf, Ser/Thr_kinase_AS	FALSE	FALSE
7	44234390	44234461	CAMK2B	ENSG00000058404	ENST00000258682	ENSE00003503497	44234390	44234461	14	0	0	TRUE					IPR032710, IPR017441, IPR013543, IPR011009, IPR008271	NTF2-like_dom_sf, Protein_kinase_ATP_BS, Ca/CaM-dep_prot_kinase-assoc, Kinase-like_dom_sf, Ser/Thr_kinase_AS	FALSE	FALSE
7	44232822	44232866	CAMK2B	ENSG00000058404	ENST00000258682	ENSE00003519113	44232822	44232866	15	0	0	TRUE					IPR032710, IPR017441, IPR013543, IPR011009, IPR008271	NTF2-like_dom_sf, Protein_kinase_ATP_BS, Ca/CaM-dep_prot_kinase-assoc, Kinase-like_dom_sf, Ser/Thr_kinase_AS	FALSE	FALSE
7	44231006	44231054	CAMK2B	ENSG00000058404	ENST00000258682	ENSE00003616190	44231006	44231054	16	0	1						IPR032710, IPR017441, IPR013543, IPR011009, IPR008271	NTF2-like_dom_sf, Protein_kinase_ATP_BS, Ca/CaM-dep_prot_kinase-assoc, Kinase-like_dom_sf, Ser/Thr_kinase_AS	FALSE	FALSE
7	44220826	44220901	CAMK2B	ENSG00000058404	ENST00000258682	ENSE00003467097	44220826	44220901	17	1	2						IPR032710, IPR017441, IPR013543, IPR011009, IPR008271	NTF2-like_dom_sf, Protein_kinase_ATP_BS, Ca/CaM-dep_prot_kinase-assoc, Kinase-like_dom_sf, Ser/Thr_kinase_AS	FALSE	FALSE
7	44220616	44220710	CAMK2B	ENSG00000058404	ENST00000258682	ENSE00003618995	44220616	44220710	18	2	1						IPR032710, IPR017441, IPR013543, IPR011009, IPR008271	NTF2-like_dom_sf, Protein_kinase_ATP_BS, Ca/CaM-dep_prot_kinase-assoc, Kinase-like_dom_sf, Ser/Thr_kinase_AS	FALSE	FALSE
7	44220062	44220294	CAMK2B	ENSG00000058404	ENST00000258682	ENSE00003497281	44220060	44220294	19	1	-1						IPR032710, IPR017441, IPR013543, IPR011009, IPR008271	NTF2-like_dom_sf, Protein_kinase_ATP_BS, Ca/CaM-dep_prot_kinase-assoc, Kinase-like_dom_sf, Ser/Thr_kinase_AS	FALSE	FALSE
7	44239589	44239663	CAMK2B	ENSG00000058404	ENST00000347193	ENSE00003530079	44239589	44239663	13	1	1						IPR032710, IPR017441, IPR013543, IPR011009, IPR008271	NTF2-like_dom_sf, Protein_kinase_ATP_BS, Ca/CaM-dep_prot_kinase-assoc, Kinase-like_dom_sf, Ser/Thr_kinase_AS	FALSE	FALSE
7	44220616	44220632	CAMK2B	ENSG00000058404	ENST00000347193	ENSE00001674946	44220616	44220632	18	2	1						IPR032710, IPR017441, IPR013543, IPR011009, IPR008271	NTF2-like_dom_sf, Protein_kinase_ATP_BS, Ca/CaM-dep_prot_kinase-assoc, Kinase-like_dom_sf, Ser/Thr_kinase_AS	FALSE	FALSE
7			CAMK2B	ENSG00000058404	ENST00000347193	ENSE00001925408	44219430	44219522	20	-1	-1						IPR032710, IPR017441, IPR013543, IPR011009, IPR008271	NTF2-like_dom_sf, Protein_kinase_ATP_BS, Ca/CaM-dep_prot_kinase-assoc, Kinase-like_dom_sf, Ser/Thr_kinase_AS	FALSE	FALSE
7	44325357	44325421	CAMK2B	ENSG00000058404	ENST00000350811	ENSE00001604485	44325357	44325496	1	-1	2						IPR032710, IPR017441, IPR013543, IPR011009, IPR008271	NTF2-like_dom_sf, Protein_kinase_ATP_BS, Ca/CaM-dep_prot_kinase-assoc, Kinase-like_dom_sf, Ser/Thr_kinase_AS	FALSE	FALSE
7			CAMK2B	ENSG00000058404	ENST00000350811	ENSE00001637930	44217150	44217735	21	-1	-1						IPR032710, IPR017441, IPR013543, IPR011009, IPR008271	NTF2-like_dom_sf, Protein_kinase_ATP_BS, Ca/CaM-dep_prot_kinase-assoc, Kinase-like_dom_sf, Ser/Thr_kinase_AS	FALSE	FALSE
7	44325357	44325421	CAMK2B	ENSG00000058404	ENST00000353185	ENSE00001621754	44325357	44325485	1	-1	2
7	44234639	44234676	CAMK2B	ENSG00000058404	ENST00000353185	ENSE00003470268	44234639	44234676	12	0	2
7	44234390	44234461	CAMK2B	ENSG00000058404	ENST00000353185	ENSE00003668539	44234390	44234461	13	2	2			TRUE
7	44232822	44232866	CAMK2B	ENSG00000058404	ENST00000353185	ENSE00003600011	44232822	44232866	14	2	2			TRUE
7	44231024	44231054	CAMK2B	ENSG00000058404	ENST00000353185	ENSE00003490975	44231006	44231054	15	2	-1
7			CAMK2B	ENSG00000058404	ENST00000353185	ENSE00003665892	44220826	44220901	16	-1	-1				TRUE
7			CAMK2B	ENSG00000058404	ENST00000353185	ENSE00003488320	44220616	44220710	17	-1	-1				TRUE
7			CAMK2B	ENSG00000058404	ENST00000353185	ENSE00001680832	44219417	44219522	19	-1	-1
7	44325357	44325421	CAMK2B	ENSG00000058404	ENST00000353625	ENSE00001919319	44325357	44325431	1	-1	2						IPR032710, IPR017441, IPR013543, IPR011009, IPR008271	NTF2-like_dom_sf, Protein_kinase_ATP_BS, Ca/CaM-dep_prot_kinase-assoc, Kinase-like_dom_sf, Ser/Thr_kinase_AS	FALSE	FALSE
7	44234639	44234679	CAMK2B	ENSG00000058404	ENST00000353625	ENSE00001299821	44234639	44234679	13	1	0						IPR032710, IPR017441, IPR013543, IPR011009, IPR008271	NTF2-like_dom_sf, Protein_kinase_ATP_BS, Ca/CaM-dep_prot_kinase-assoc, Kinase-like_dom_sf, Ser/Thr_kinase_AS	FALSE	FALSE
7			CAMK2B	ENSG00000058404	ENST00000353625	ENSE00001912930	44219351	44219522	18	-1	-1						IPR032710, IPR017441, IPR013543, IPR011009, IPR008271	NTF2-like_dom_sf, Protein_kinase_ATP_BS, Ca/CaM-dep_prot_kinase-assoc, Kinase-like_dom_sf, Ser/Thr_kinase_AS	FALSE	FALSE
7	44325357	44325421	CAMK2B	ENSG00000058404	ENST00000358707	ENSE00001817095	44325357	44325625	1	-1	2						IPR032710, IPR017441, IPR013543, IPR011009, IPR008271	NTF2-like_dom_sf, Protein_kinase_ATP_BS, Ca/CaM-dep_prot_kinase-assoc, Kinase-like_dom_sf, Ser/Thr_kinase_AS	FALSE	FALSE
7			CAMK2B	ENSG00000058404	ENST00000358707	ENSE00001947717	44219346	44219522	19	-1	-1						IPR032710, IPR017441, IPR013543, IPR011009, IPR008271	NTF2-like_dom_sf, Protein_kinase_ATP_BS, Ca/CaM-dep_prot_kinase-assoc, Kinase-like_dom_sf, Ser/Thr_kinase_AS	FALSE	FALSE
7	44325357	44325421	CAMK2B	ENSG00000058404	ENST00000395747	ENSE00001522684	44325357	44325421	1	0	2						IPR032710, IPR017441, IPR013543, IPR011009, IPR008271	NTF2-like_dom_sf, Protein_kinase_ATP_BS, Ca/CaM-dep_prot_kinase-assoc, Kinase-like_dom_sf, Ser/Thr_kinase_AS	FALSE	FALSE
7	44220062	44220294	CAMK2B	ENSG00000058404	ENST00000395747	ENSE00001522698	44220062	44220294	19	1	0						IPR032710, IPR017441, IPR013543, IPR011009, IPR008271	NTF2-like_dom_sf, Protein_kinase_ATP_BS, Ca/CaM-dep_prot_kinase-assoc, Kinase-like_dom_sf, Ser/Thr_kinase_AS	FALSE	FALSE
7	44325357	44325421	CAMK2B	ENSG00000058404	ENST00000395749	ENSE00001522700	44325357	44325594	1	-1	2						IPR032710, IPR017441, IPR013543, IPR011009, IPR008271	NTF2-like_dom_sf, Protein_kinase_ATP_BS, Ca/CaM-dep_prot_kinase-assoc, Kinase-like_dom_sf, Ser/Thr_kinase_AS	FALSE	FALSE
7	44229388	44229501	CAMK2B	ENSG00000058404	ENST00000395749	ENSE00000522115	44229388	44229501	18	1	1						IPR032710, IPR017441, IPR013543, IPR011009, IPR008271	NTF2-like_dom_sf, Protein_kinase_ATP_BS, Ca/CaM-dep_prot_kinase-assoc, Kinase-like_dom_sf, Ser/Thr_kinase_AS	FALSE	FALSE
7	44228796	44228924	CAMK2B	ENSG00000058404	ENST00000395749	ENSE00001617876	44228796	44228924	19	1	1		TRUE				IPR032710, IPR017441, IPR013543, IPR011009, IPR008271	NTF2-like_dom_sf, Protein_kinase_ATP_BS, Ca/CaM-dep_prot_kinase-assoc, Kinase-like_dom_sf, Ser/Thr_kinase_AS	FALSE	FALSE
7	44226516	44226644	CAMK2B	ENSG00000058404	ENST00000395749	ENSE00003689662	44226516	44226644	20	1	1						IPR032710, IPR017441, IPR013543, IPR011009, IPR008271	NTF2-like_dom_sf, Protein_kinase_ATP_BS, Ca/CaM-dep_prot_kinase-assoc, Kinase-like_dom_sf, Ser/Thr_kinase_AS	FALSE	FALSE
7			CAMK2B	ENSG00000058404	ENST00000395749	ENSE00001522695	44217154	44219522	24	-1	-1						IPR032710, IPR017441, IPR013543, IPR011009, IPR008271	NTF2-like_dom_sf, Protein_kinase_ATP_BS, Ca/CaM-dep_prot_kinase-assoc, Kinase-like_dom_sf, Ser/Thr_kinase_AS	FALSE	FALSE
7	44323811	44323923	CAMK2B	ENSG00000058404	ENST00000415369	ENSE00001663434	44323811	44323962	1	-1	2						IPR011009, IPR008271	Kinase-like_dom_sf, Ser/Thr_kinase_AS	FALSE	FALSE
7	44243470	44243527	CAMK2B	ENSG00000058404	ENST00000415369	ENSE00001755157	44243470	44243527	7	0	1						IPR011009, IPR008271	Kinase-like_dom_sf, Ser/Thr_kinase_AS	FALSE	FALSE
7	44325357	44325421	CAMK2B	ENSG00000058404	ENST00000421607	ENSE00001357783	44325357	44325447	1	-1	2						IPR017441, IPR011009	Protein_kinase_ATP_BS, Kinase-like_dom_sf	FALSE	FALSE
7	44244889	44245015	CAMK2B	ENSG00000058404	ENST00000421607	ENSE00001603546	44244889	44245015	7	0	1						IPR017441, IPR011009	Protein_kinase_ATP_BS, Kinase-like_dom_sf	FALSE	FALSE
7	44325357	44325421	CAMK2B	ENSG00000058404	ENST00000424197	ENSE00001785194	44325357	44325474	1	-1	2						IPR017441, IPR011009, IPR008271	Protein_kinase_ATP_BS, Kinase-like_dom_sf, Ser/Thr_kinase_AS	FALSE	FALSE
7	44247120	44247228	CAMK2B	ENSG00000058404	ENST00000424197	ENSE00001712119	44247120	44247228	6	2	0						IPR017441, IPR011009, IPR008271	Protein_kinase_ATP_BS, Kinase-like_dom_sf, Ser/Thr_kinase_AS	FALSE	FALSE
7	44243473	44243527	CAMK2B	ENSG00000058404	ENST00000424197	ENSE00001692117	44243473	44243527	7	0	1						IPR017441, IPR011009, IPR008271	Protein_kinase_ATP_BS, Kinase-like_dom_sf, Ser/Thr_kinase_AS	FALSE	FALSE
7	44225763	44225913	CAMK2B	ENSG00000058404	ENST00000425809	ENSE00001636356	44225763	44225913	1	0	1						IPR032710	NTF2-like_dom_sf	FALSE	FALSE
7			CAMK2B	ENSG00000058404	ENST00000425809	ENSE00001371252	44219213	44219522	5	-1	-1						IPR032710	NTF2-like_dom_sf	FALSE	FALSE
7	44325357	44325421	CAMK2B	ENSG00000058404	ENST00000440254	ENSE00001912359	44325357	44325656	1	-1	2						IPR032710, IPR017441, IPR013543, IPR011009, IPR008271	NTF2-like_dom_sf, Protein_kinase_ATP_BS, Ca/CaM-dep_prot_kinase-assoc, Kinase-like_dom_sf, Ser/Thr_kinase_AS	FALSE	FALSE
7			CAMK2B	ENSG00000058404	ENST00000440254	ENSE00001818300	44219292	44219522	21	-1	-1						IPR032710, IPR017441, IPR013543, IPR011009, IPR008271	NTF2-like_dom_sf, Protein_kinase_ATP_BS, Ca/CaM-dep_prot_kinase-assoc, Kinase-like_dom_sf, Ser/Thr_kinase_AS	FALSE	FALSE
7	44325357	44325421	CAMK2B	ENSG00000058404	ENST00000457475	ENSE00001226922	44325357	44325631	1	-1	2						IPR032710, IPR017441, IPR013543, IPR011009, IPR008271	NTF2-like_dom_sf, Protein_kinase_ATP_BS, Ca/CaM-dep_prot_kinase-assoc, Kinase-like_dom_sf, Ser/Thr_kinase_AS	FALSE	FALSE
7			CAMK2B	ENSG00000058404	ENST00000457475	ENSE00001744696	44217150	44219522	20	-1	-1						IPR032710, IPR017441, IPR013543, IPR011009, IPR008271	NTF2-like_dom_sf, Protein_kinase_ATP_BS, Ca/CaM-dep_prot_kinase-assoc, Kinase-like_dom_sf, Ser/Thr_kinase_AS	FALSE	FALSE
7	44325357	44325421	CAMK2B	ENSG00000058404	ENST00000523845	ENSE00003635029	44325357	44325475	1	-1	2
7	44247120	44247192	CAMK2B	ENSG00000058404	ENST00000523845	ENSE00003663239	44247120	44247192	4	1	2
7	44243482	44243527	CAMK2B	ENSG00000058404	ENST00000523845	ENSE00003508286	44243425	44243527	5	2	-1
7			CAMK2B	ENSG00000058404	ENST00000523845	ENSE00003554869	44243250	44243333	6	-1	-1				TRUE
7			CAMK2B	ENSG00000058404	ENST00000523845	ENSE00003614558	44242560	44242654	7	-1	-1				TRUE
7			CAMK2B	ENSG00000058404	ENST00000523845	ENSE00003471719	44242218	44242340	8	-1	-1				TRUE
7			CAMK2B	ENSG00000058404	ENST00000523845	ENSE00003584474	44241700	44241783	9	-1	-1				TRUE
7			CAMK2B	ENSG00000058404	ENST00000523845	ENSE00003647974	44240707	44240749	10	-1	-1				TRUE
7			CAMK2B	ENSG00000058404	ENST00000523845	ENSE00003658780	44239589	44239663	11	-1	-1				TRUE
7			CAMK2B	ENSG00000058404	ENST00000523845	ENSE00003652915	44234639	44234676	12	-1	-1				TRUE
7			CAMK2B	ENSG00000058404	ENST00000523845	ENSE00003569540	44234390	44234461	13	-1	-1				TRUE
7			CAMK2B	ENSG00000058404	ENST00000523845	ENSE00003569074	44232822	44232866	14	-1	-1				TRUE
7			CAMK2B	ENSG00000058404	ENST00000523845	ENSE00003690262	44231006	44231054	15	-1	-1				TRUE
7			CAMK2B	ENSG00000058404	ENST00000523845	ENSE00003685725	44220616	44220901	16	-1	-1				TRUE
7			CAMK2B	ENSG00000058404	ENST00000523845	ENSE00003561829	44220060	44220294	17	-1	-1				TRUE
7			CAMK2B	ENSG00000058404	ENST00000523845	ENSE00002094386	44217559	44217735	18	-1	-1
7			TBXAS1	ENSG00000059377	ENST00000336425	ENSE00001477037	139778400	139778471	1	-1	-1				TRUE		IPR036396, IPR017972, IPR002401	Cyt_P450_sf, Cyt_P450_CS, Cyt_P450_E_grp-I	FALSE	FALSE
7			TBXAS1	ENSG00000059377	ENST00000336425	ENSE00001477036	139780740	139780824	2	-1	-1						IPR036396, IPR017972, IPR002401	Cyt_P450_sf, Cyt_P450_CS, Cyt_P450_E_grp-I	FALSE	FALSE
7	139872235	139872328	TBXAS1	ENSG00000059377	ENST00000336425	ENSE00003608433	139872235	139872328	6	2	0						IPR036396	Cyt_P450_sf	FALSE	FALSE
7	139875585	139875637	TBXAS1	ENSG00000059377	ENST00000336425	ENSE00003480397	139875585	139875637	7	0	2						IPR036396	Cyt_P450_sf	FALSE	FALSE
7	139911225	139911321	TBXAS1	ENSG00000059377	ENST00000336425	ENSE00003638661	139911225	139911321	8	2	0						IPR036396, IPR017972, IPR002401	Cyt_P450_sf, Cyt_P450_CS, Cyt_P450_E_grp-I	FALSE	FALSE
7	139936191	139936307	TBXAS1	ENSG00000059377	ENST00000336425	ENSE00003786559	139936191	139936307	9	0	0	TRUE					IPR036396, IPR017972, IPR002401	Cyt_P450_sf, Cyt_P450_CS, Cyt_P450_E_grp-I	FALSE	FALSE
7	139953368	139953456	TBXAS1	ENSG00000059377	ENST00000336425	ENSE00003627039	139953368	139953456	10	0	2						IPR036396, IPR017972, IPR002401	Cyt_P450_sf, Cyt_P450_CS, Cyt_P450_E_grp-I	FALSE	FALSE
7	139955459	139955607	TBXAS1	ENSG00000059377	ENST00000336425	ENSE00003510802	139955459	139955607	11	2	1						IPR036396, IPR017972, IPR002401	Cyt_P450_sf, Cyt_P450_CS, Cyt_P450_E_grp-I	FALSE	FALSE
7	139957634	139957764	TBXAS1	ENSG00000059377	ENST00000336425	ENSE00003543755	139957634	139957764	12	1	0						IPR036396, IPR017972, IPR002401	Cyt_P450_sf, Cyt_P450_CS, Cyt_P450_E_grp-I	FALSE	FALSE
7	139961919	139962233	TBXAS1	ENSG00000059377	ENST00000336425	ENSE00003605278	139961919	139962233	13	0	0	TRUE					IPR036396, IPR017972, IPR002401	Cyt_P450_sf, Cyt_P450_CS, Cyt_P450_E_grp-I	FALSE	FALSE
7	140007091	140007182	TBXAS1	ENSG00000059377	ENST00000336425	ENSE00003522183	140007091	140007182	14	0	2						IPR036396, IPR017972, IPR002401	Cyt_P450_sf, Cyt_P450_CS, Cyt_P450_E_grp-I	FALSE	FALSE
7	140015723	140015860	TBXAS1	ENSG00000059377	ENST00000336425	ENSE00003593660	140015723	140015860	15	2	2			TRUE			IPR036396, IPR017972, IPR002401	Cyt_P450_sf, Cyt_P450_CS, Cyt_P450_E_grp-I	FALSE	FALSE
7	140017671	140017833	TBXAS1	ENSG00000059377	ENST00000336425	ENSE00003669379	140017671	140017833	16	2	0						IPR036396, IPR017972, IPR002401	Cyt_P450_sf, Cyt_P450_CS, Cyt_P450_E_grp-I	FALSE	FALSE
7	140020025	140020099	TBXAS1	ENSG00000059377	ENST00000336425	ENSE00003901772	140020025	140020293	17	0	-1						IPR036396, IPR017972, IPR002401	Cyt_P450_sf, Cyt_P450_CS, Cyt_P450_E_grp-I	FALSE	FALSE
7	139829391	139829479	TBXAS1	ENSG00000059377	ENST00000411653	ENSE00003902870	139829264	139829479	1	-1	2						IPR036396, IPR017972, IPR002401	Cyt_P450_sf, Cyt_P450_CS, Cyt_P450_E_grp-I	FALSE	FALSE
7	140020025	140020040	TBXAS1	ENSG00000059377	ENST00000411653	ENSE00001653541	140020025	140020325	12	2	-1						IPR036396, IPR002401	Cyt_P450_sf, Cyt_P450_E_grp-I	FALSE	FALSE
7	139829391	139829479	TBXAS1	ENSG00000059377	ENST00000414041	ENSE00001721735	139829302	139829479	1	-1	2
7	139906101	139906107	TBXAS1	ENSG00000059377	ENST00000414041	ENSE00001682497	139906101	139906198	4	2	-1
7			TBXAS1	ENSG00000059377	ENST00000414041	ENSE00001685444	139936191	139936235	6	-1	-1
7	139829388	139829479	TBXAS1	ENSG00000059377	ENST00000416849	ENSE00001156245	139829312	139829479	5	-1	2						IPR036396	Cyt_P450_sf	FALSE	FALSE
7	139952551	139952688	TBXAS1	ENSG00000059377	ENST00000416849	ENSE00001735287	139952551	139952688	10	0	0						IPR036396, IPR017972, IPR002401	Cyt_P450_sf, Cyt_P450_CS, Cyt_P450_E_grp-I	FALSE	FALSE
7	140020025	140020099	TBXAS1	ENSG00000059377	ENST00000416849	ENSE00003510604	140020025	140020323	18	0	-1						IPR036396, IPR017972, IPR002401	Cyt_P450_sf, Cyt_P450_CS, Cyt_P450_E_grp-I	FALSE	FALSE
7	139829391	139829479	TBXAS1	ENSG00000059377	ENST00000422328	ENSE00001678888	139829247	139829479	1	-1	2
7	139875585	139875641	TBXAS1	ENSG00000059377	ENST00000422328	ENSE00001682932	139875585	139875666	3	0	-1
7			TBXAS1	ENSG00000059377	ENST00000422328	ENSE00003499595	139911225	139911321	4	-1	-1				TRUE
7			TBXAS1	ENSG00000059377	ENST00000422328	ENSE00003607165	139936191	139936307	5	-1	-1				TRUE
7			TBXAS1	ENSG00000059377	ENST00000422328	ENSE00003592208	139953368	139953456	6	-1	-1				TRUE
7			TBXAS1	ENSG00000059377	ENST00000422328	ENSE00003623749	139955459	139955607	7	-1	-1				TRUE
7			TBXAS1	ENSG00000059377	ENST00000422328	ENSE00003649433	139957634	139957764	8	-1	-1				TRUE
7			TBXAS1	ENSG00000059377	ENST00000422328	ENSE00003568044	139961919	139962233	9	-1	-1				TRUE
7			TBXAS1	ENSG00000059377	ENST00000422328	ENSE00003603854	140007091	140007182	10	-1	-1				TRUE
7			TBXAS1	ENSG00000059377	ENST00000422328	ENSE00003486576	140015723	140015860	11	-1	-1				TRUE
7			TBXAS1	ENSG00000059377	ENST00000422328	ENSE00003504159	140017671	140017833	12	-1	-1				TRUE
7			TBXAS1	ENSG00000059377	ENST00000422328	ENSE00001688185	140020025	140020291	13	-1	-1
7			TBXAS1	ENSG00000059377	ENST00000425687	ENSE00001722029	139778248	139778471	1	-1	-1				TRUE		IPR036396, IPR017972, IPR002401	Cyt_P450_sf, Cyt_P450_CS, Cyt_P450_E_grp-I	FALSE	FALSE
7			TBXAS1	ENSG00000059377	ENST00000425687	ENSE00001477034	139782666	139782729	2	-1	-1				TRUE		IPR036396, IPR017972, IPR002401	Cyt_P450_sf, Cyt_P450_CS, Cyt_P450_E_grp-I	FALSE	FALSE
7			TBXAS1	ENSG00000059377	ENST00000425687	ENSE00001477032	139787338	139787426	3	-1	-1				TRUE		IPR036396, IPR017972, IPR002401	Cyt_P450_sf, Cyt_P450_CS, Cyt_P450_E_grp-I	FALSE	FALSE
7			TBXAS1	ENSG00000059377	ENST00000425687	ENSE00003661119	139872235	139872328	4	-1	-1				TRUE		IPR036396, IPR017972, IPR002401	Cyt_P450_sf, Cyt_P450_CS, Cyt_P450_E_grp-I	FALSE	FALSE
7	139875603	139875637	TBXAS1	ENSG00000059377	ENST00000425687	ENSE00003532398	139875585	139875637	5	-1	2						IPR036396, IPR017972, IPR002401	Cyt_P450_sf, Cyt_P450_CS, Cyt_P450_E_grp-I	FALSE	FALSE
7	140020025	140020099	TBXAS1	ENSG00000059377	ENST00000425687	ENSE00001605881	140020025	140020289	15	0	-1						IPR036396, IPR017972, IPR002401	Cyt_P450_sf, Cyt_P450_CS, Cyt_P450_E_grp-I	FALSE	FALSE
7			TBXAS1	ENSG00000059377	ENST00000438104	ENSE00001721000	139778338	139778471	1	-1	-1						IPR036396	Cyt_P450_sf	FALSE	FALSE
7	139829391	139829479	TBXAS1	ENSG00000059377	ENST00000455353	ENSE00001704788	139829254	139829479	1	-1	2						IPR036396	Cyt_P450_sf	FALSE	FALSE
7	139913065	139913187	TBXAS1	ENSG00000059377	ENST00000455353	ENSE00001735303	139913065	139914029	5	0	-1						IPR036396	Cyt_P450_sf	FALSE	FALSE
7	140020025	140020099	TBXAS1	ENSG00000059377	ENST00000458722	ENSE00001721312	140020025	140020279	14	0	-1						IPR036396, IPR017972, IPR002401	Cyt_P450_sf, Cyt_P450_CS, Cyt_P450_E_grp-I	FALSE	FALSE
7	139829388	139829479	TBXAS1	ENSG00000059377	ENST00000652056	ENSE00003848711	139829153	139829479	1	-1	2						IPR036396, IPR002401	Cyt_P450_sf, Cyt_P450_E_grp-I	FALSE	FALSE
7	140020025	140020040	TBXAS1	ENSG00000059377	ENST00000652056	ENSE00003847775	140020025	140020323	12	2	-1						IPR036396, IPR002401	Cyt_P450_sf, Cyt_P450_E_grp-I	FALSE	FALSE
7	140062522	140062847	PARP12	ENSG00000059378	ENST00000263549	ENSE00001156094	140062522	140062951	1	-1	2						IPR037197, IPR036388, IPR012317, IPR004170	WWE_dom_sf, WH-like_DNA-bd_sf, Poly(ADP-ribose)pol_cat_dom, WWE-dom	FALSE	FALSE
7	140057899	140058034	PARP12	ENSG00000059378	ENST00000263549	ENSE00003475082	140057899	140058034	2	2	0						IPR037197, IPR036388, IPR012317, IPR004170	WWE_dom_sf, WH-like_DNA-bd_sf, Poly(ADP-ribose)pol_cat_dom, WWE-dom	FALSE	FALSE
7	140056856	140057153	PARP12	ENSG00000059378	ENST00000263549	ENSE00000726694	140056856	140057153	3	0	1						IPR037197, IPR036388, IPR012317, IPR004170	WWE_dom_sf, WH-like_DNA-bd_sf, Poly(ADP-ribose)pol_cat_dom, WWE-dom	FALSE	FALSE
7	140054662	140054763	PARP12	ENSG00000059378	ENST00000263549	ENSE00003474942	140054662	140054763	4	1	1		TRUE				IPR037197, IPR036388, IPR012317, IPR004170	WWE_dom_sf, WH-like_DNA-bd_sf, Poly(ADP-ribose)pol_cat_dom, WWE-dom	FALSE	FALSE
7	140046884	140047007	PARP12	ENSG00000059378	ENST00000263549	ENSE00003467652	140046884	140047007	5	1	2						IPR037197, IPR036388, IPR012317, IPR004170	WWE_dom_sf, WH-like_DNA-bd_sf, Poly(ADP-ribose)pol_cat_dom, WWE-dom	FALSE	FALSE
7	140041644	140041839	PARP12	ENSG00000059378	ENST00000263549	ENSE00003658972	140041644	140041839	6	2	0						IPR037197, IPR036388, IPR012317, IPR004170	WWE_dom_sf, WH-like_DNA-bd_sf, Poly(ADP-ribose)pol_cat_dom, WWE-dom	FALSE	FALSE
7	140037715	140037856	PARP12	ENSG00000059378	ENST00000263549	ENSE00003495060	140037715	140037856	7	0	1						IPR037197, IPR036388, IPR012317, IPR004170	WWE_dom_sf, WH-like_DNA-bd_sf, Poly(ADP-ribose)pol_cat_dom, WWE-dom	FALSE	FALSE
7	140034235	140034331	PARP12	ENSG00000059378	ENST00000263549	ENSE00003522848	140034235	140034331	8	1	2						IPR037197, IPR036388, IPR012317, IPR004170	WWE_dom_sf, WH-like_DNA-bd_sf, Poly(ADP-ribose)pol_cat_dom, WWE-dom	FALSE	FALSE
7	140028613	140028688	PARP12	ENSG00000059378	ENST00000263549	ENSE00003557309	140028613	140028688	9	2	0						IPR037197, IPR036388, IPR012317, IPR004170	WWE_dom_sf, WH-like_DNA-bd_sf, Poly(ADP-ribose)pol_cat_dom, WWE-dom	FALSE	FALSE
7	140027276	140027406	PARP12	ENSG00000059378	ENST00000263549	ENSE00003633437	140027276	140027406	10	0	2						IPR037197, IPR036388, IPR012317, IPR004170	WWE_dom_sf, WH-like_DNA-bd_sf, Poly(ADP-ribose)pol_cat_dom, WWE-dom	FALSE	FALSE
7	140026197	140026348	PARP12	ENSG00000059378	ENST00000263549	ENSE00003677578	140026197	140026348	11	2	1						IPR037197, IPR036388, IPR012317, IPR004170	WWE_dom_sf, WH-like_DNA-bd_sf, Poly(ADP-ribose)pol_cat_dom, WWE-dom	FALSE	FALSE
7	140024560	140024885	PARP12	ENSG00000059378	ENST00000263549	ENSE00001913686	140023749	140024885	12	1	-1						IPR037197, IPR036388, IPR012317, IPR004170	WWE_dom_sf, WH-like_DNA-bd_sf, Poly(ADP-ribose)pol_cat_dom, WWE-dom	FALSE	FALSE
7	140062522	140062847	PARP12	ENSG00000059378	ENST00000473341	ENSE00001827516	140062522	140062933	1	-1	2
7	140034251	140034331	PARP12	ENSG00000059378	ENST00000473341	ENSE00003678770	140034235	140034331	7	0	-1
7			PARP12	ENSG00000059378	ENST00000473341	ENSE00003601021	140028613	140028688	8	-1	-1				TRUE
7			PARP12	ENSG00000059378	ENST00000473341	ENSE00003498900	140027276	140027406	9	-1	-1				TRUE
7			PARP12	ENSG00000059378	ENST00000473341	ENSE00003490797	140026197	140026348	10	-1	-1				TRUE
7			PARP12	ENSG00000059378	ENST00000473341	ENSE00001877891	140023749	140024885	11	-1	-1
7	140027276	140027318	PARP12	ENSG00000059378	ENST00000484111	ENSE00001958417	140027276	140027318	1	1	2
7	140025548	140025582	PARP12	ENSG00000059378	ENST00000484111	ENSE00001861659	140025243	140025582	3	1	-1
7	43869457	43869495	MRPS24	ENSG00000062582	ENST00000317534	ENSE00000832521	43869457	43869517	1	-1	0
7	43869308	43869376	MRPS24	ENSG00000062582	ENST00000317534	ENSE00003687563	43869308	43869376	2	0	0	TRUE
7	43868963	43869074	MRPS24	ENSG00000062582	ENST00000317534	ENSE00003644121	43868963	43869074	3	0	1
7	43866699	43866982	MRPS24	ENSG00000062582	ENST00000317534	ENSE00003570906	43866558	43866982	4	1	-1
7			MRPS24	ENSG00000062582	ENST00000418740	ENSE00001766300	43869308	43869517	1	-1	-1				TRUE
7			MRPS24	ENSG00000062582	ENST00000418740	ENSE00003529376	43868963	43869074	2	-1	-1				TRUE
7	43866699	43866917	MRPS24	ENSG00000062582	ENST00000418740	ENSE00001604261	43866562	43866982	3	-1	-1
7	139715932	139717013	HIPK2	ENSG00000064393	ENST00000342645	ENSE00003743218	139715932	139717013	1	0	2						IPR017441, IPR011009, IPR008271	Protein_kinase_ATP_BS, Kinase-like_dom_sf, Ser/Thr_kinase_AS	FALSE	FALSE
7	139631602	139631725	HIPK2	ENSG00000064393	ENST00000342645	ENSE00001624166	139631602	139631725	2	2	0						IPR017441, IPR011009, IPR008271	Protein_kinase_ATP_BS, Kinase-like_dom_sf, Ser/Thr_kinase_AS	FALSE	FALSE
7	139631165	139631284	HIPK2	ENSG00000064393	ENST00000342645	ENSE00000833475	139631165	139631284	3	0	0	TRUE					IPR017441, IPR011009, IPR008271	Protein_kinase_ATP_BS, Kinase-like_dom_sf, Ser/Thr_kinase_AS	FALSE	FALSE
7	139628953	139629039	HIPK2	ENSG00000064393	ENST00000342645	ENSE00000833477	139628953	139629039	4	0	0	TRUE					IPR017441, IPR011009, IPR008271	Protein_kinase_ATP_BS, Kinase-like_dom_sf, Ser/Thr_kinase_AS	FALSE	FALSE
7	139626601	139626785	HIPK2	ENSG00000064393	ENST00000342645	ENSE00000833479	139626601	139626785	5	0	2						IPR017441, IPR011009, IPR008271	Protein_kinase_ATP_BS, Kinase-like_dom_sf, Ser/Thr_kinase_AS	FALSE	FALSE
7	139620401	139620563	HIPK2	ENSG00000064393	ENST00000342645	ENSE00000833481	139620401	139620563	6	2	0						IPR017441, IPR011009, IPR008271	Protein_kinase_ATP_BS, Kinase-like_dom_sf, Ser/Thr_kinase_AS	FALSE	FALSE
7	139614286	139614493	HIPK2	ENSG00000064393	ENST00000342645	ENSE00000833482	139614286	139614493	7	0	1						IPR017441, IPR011009, IPR008271	Protein_kinase_ATP_BS, Kinase-like_dom_sf, Ser/Thr_kinase_AS	FALSE	FALSE
7	139613202	139613323	HIPK2	ENSG00000064393	ENST00000342645	ENSE00000833485	139613202	139613323	8	1	0						IPR017441, IPR011009, IPR008271	Protein_kinase_ATP_BS, Kinase-like_dom_sf, Ser/Thr_kinase_AS	FALSE	FALSE
7	139604081	139604223	HIPK2	ENSG00000064393	ENST00000342645	ENSE00000833487	139604081	139604223	9	0	2						IPR017441, IPR011009, IPR008271	Protein_kinase_ATP_BS, Kinase-like_dom_sf, Ser/Thr_kinase_AS	FALSE	FALSE
7	139600435	139600596	HIPK2	ENSG00000064393	ENST00000342645	ENSE00001378553	139600435	139600596	10	2	2			TRUE			IPR017441, IPR011009, IPR008271	Protein_kinase_ATP_BS, Kinase-like_dom_sf, Ser/Thr_kinase_AS	FALSE	FALSE
7	139583725	139584064	HIPK2	ENSG00000064393	ENST00000342645	ENSE00000726540	139583524	139584064	11	2	-1						IPR017441, IPR011009, IPR008271	Protein_kinase_ATP_BS, Kinase-like_dom_sf, Ser/Thr_kinase_AS	FALSE	FALSE
7	139777605	139777623	HIPK2	ENSG00000064393	ENST00000406875	ENSE00001875629	139777605	139777998	1	-1	1						IPR017441, IPR011009, IPR008271	Protein_kinase_ATP_BS, Kinase-like_dom_sf, Ser/Thr_kinase_AS	FALSE	FALSE
7	139715932	139717015	HIPK2	ENSG00000064393	ENST00000406875	ENSE00001763607	139715932	139717015	2	1	2						IPR017441, IPR011009, IPR008271	Protein_kinase_ATP_BS, Kinase-like_dom_sf, Ser/Thr_kinase_AS	FALSE	FALSE
7	139600417	139600596	HIPK2	ENSG00000064393	ENST00000406875	ENSE00000833488	139600417	139600596	11	2	2			TRUE			IPR017441, IPR011009, IPR008271	Protein_kinase_ATP_BS, Kinase-like_dom_sf, Ser/Thr_kinase_AS	FALSE	FALSE
7	139596717	139596998	HIPK2	ENSG00000064393	ENST00000406875	ENSE00000833490	139596717	139596998	12	2	2			TRUE			IPR017441, IPR011009, IPR008271	Protein_kinase_ATP_BS, Kinase-like_dom_sf, Ser/Thr_kinase_AS	FALSE	FALSE
7	139583817	139584064	HIPK2	ENSG00000064393	ENST00000406875	ENSE00001378521	139583817	139584064	13	2	1						IPR017441, IPR011009, IPR008271	Protein_kinase_ATP_BS, Kinase-like_dom_sf, Ser/Thr_kinase_AS	FALSE	FALSE
7	139575128	139575288	HIPK2	ENSG00000064393	ENST00000406875	ENSE00000833492	139575128	139575288	14	1	0						IPR017441, IPR011009, IPR008271	Protein_kinase_ATP_BS, Kinase-like_dom_sf, Ser/Thr_kinase_AS	FALSE	FALSE
7	139572927	139573397	HIPK2	ENSG00000064393	ENST00000406875	ENSE00001884346	139561570	139573397	15	0	-1						IPR017441, IPR011009, IPR008271	Protein_kinase_ATP_BS, Kinase-like_dom_sf, Ser/Thr_kinase_AS	FALSE	FALSE
7	139777605	139777623	HIPK2	ENSG00000064393	ENST00000428878	ENSE00001554889	139777605	139777778	1	-1	1						IPR017441, IPR011009, IPR008271	Protein_kinase_ATP_BS, Kinase-like_dom_sf, Ser/Thr_kinase_AS	FALSE	FALSE
7	139614286	139614412	HIPK2	ENSG00000064393	ENST00000428878	ENSE00001614897	139614286	139614412	8	0	1						IPR017441, IPR011009, IPR008271	Protein_kinase_ATP_BS, Kinase-like_dom_sf, Ser/Thr_kinase_AS	FALSE	FALSE
7	139572927	139573397	HIPK2	ENSG00000064393	ENST00000428878	ENSE00001819587	139572629	139573397	15	0	-1						IPR017441, IPR011009, IPR008271	Protein_kinase_ATP_BS, Kinase-like_dom_sf, Ser/Thr_kinase_AS	FALSE	FALSE
7	129054651	129054770	TNPO3	ENSG00000064419	ENST00000265388	ENSE00001953450	129054651	129054914	1	-1	0						IPR016024, IPR013598	ARM-type_fold, Exportin-1/Importin-b-like	FALSE	FALSE
7	129017957	129018157	TNPO3	ENSG00000064419	ENST00000265388	ENSE00003508544	129017957	129018157	2	0	0	TRUE					IPR016024, IPR013598	ARM-type_fold, Exportin-1/Importin-b-like	FALSE	FALSE
7	129016983	129017056	TNPO3	ENSG00000064419	ENST00000265388	ENSE00001130830	129016983	129017056	3	0	2						IPR016024, IPR013598	ARM-type_fold, Exportin-1/Importin-b-like	FALSE	FALSE
7	129014979	129015135	TNPO3	ENSG00000064419	ENST00000265388	ENSE00001130739	129014979	129015135	4	2	0						IPR016024, IPR013598	ARM-type_fold, Exportin-1/Importin-b-like	FALSE	FALSE
7	129005016	129005159	TNPO3	ENSG00000064419	ENST00000265388	ENSE00000919462	129005016	129005159	5	0	0	TRUE					IPR016024, IPR013598	ARM-type_fold, Exportin-1/Importin-b-like	FALSE	FALSE
7	129001059	129001234	TNPO3	ENSG00000064419	ENST00000265388	ENSE00000919461	129001059	129001234	6	0	2						IPR016024, IPR013598	ARM-type_fold, Exportin-1/Importin-b-like	FALSE	FALSE
7	129000429	129000567	TNPO3	ENSG00000064419	ENST00000265388	ENSE00001207465	129000429	129000567	7	2	0						IPR016024, IPR013598	ARM-type_fold, Exportin-1/Importin-b-like	FALSE	FALSE
7	128997389	128997535	TNPO3	ENSG00000064419	ENST00000265388	ENSE00000919459	128997389	128997535	8	0	0	TRUE					IPR016024, IPR013598	ARM-type_fold, Exportin-1/Importin-b-like	FALSE	FALSE
7	128993807	128993914	TNPO3	ENSG00000064419	ENST00000265388	ENSE00000721385	128993807	128993914	9	0	0	TRUE					IPR016024, IPR013598	ARM-type_fold, Exportin-1/Importin-b-like	FALSE	FALSE
7	128991999	128992090	TNPO3	ENSG00000064419	ENST00000265388	ENSE00000882214	128991999	128992090	10	0	2						IPR016024, IPR013598	ARM-type_fold, Exportin-1/Importin-b-like	FALSE	FALSE
7	128989961	128990100	TNPO3	ENSG00000064419	ENST00000265388	ENSE00001434340	128989961	128990100	11	2	1						IPR016024, IPR013598	ARM-type_fold, Exportin-1/Importin-b-like	FALSE	FALSE
7	128986729	128986920	TNPO3	ENSG00000064419	ENST00000265388	ENSE00001207453	128986729	128986920	12	1	1		TRUE				IPR016024, IPR013598	ARM-type_fold, Exportin-1/Importin-b-like	FALSE	FALSE
7	128984168	128984259	TNPO3	ENSG00000064419	ENST00000265388	ENSE00001207451	128984168	128984259	13	1	0						IPR016024, IPR013598	ARM-type_fold, Exportin-1/Importin-b-like	FALSE	FALSE
7	128982248	128982324	TNPO3	ENSG00000064419	ENST00000265388	ENSE00000882210	128982248	128982324	14	0	2						IPR016024, IPR013598	ARM-type_fold, Exportin-1/Importin-b-like	FALSE	FALSE
7	128979971	128980031	TNPO3	ENSG00000064419	ENST00000265388	ENSE00001130707	128979971	128980031	15	2	0						IPR016024, IPR013598	ARM-type_fold, Exportin-1/Importin-b-like	FALSE	FALSE
7	128978983	128979123	TNPO3	ENSG00000064419	ENST00000265388	ENSE00000882208	128978983	128979123	16	0	0	TRUE					IPR016024, IPR013598	ARM-type_fold, Exportin-1/Importin-b-like	FALSE	FALSE
7	128975819	128975935	TNPO3	ENSG00000064419	ENST00000265388	ENSE00000919450	128975819	128975935	17	0	0	TRUE					IPR016024, IPR013598	ARM-type_fold, Exportin-1/Importin-b-like	FALSE	FALSE
7	128974868	128974962	TNPO3	ENSG00000064419	ENST00000265388	ENSE00000919449	128974868	128974962	18	0	2						IPR016024, IPR013598	ARM-type_fold, Exportin-1/Importin-b-like	FALSE	FALSE
7	128972426	128972582	TNPO3	ENSG00000064419	ENST00000265388	ENSE00001130703	128972426	128972582	19	2	0						IPR016024, IPR013598	ARM-type_fold, Exportin-1/Importin-b-like	FALSE	FALSE
7	128970148	128970315	TNPO3	ENSG00000064419	ENST00000265388	ENSE00000919447	128970148	128970315	20	0	0	TRUE					IPR016024, IPR013598	ARM-type_fold, Exportin-1/Importin-b-like	FALSE	FALSE
7	128967280	128967392	TNPO3	ENSG00000064419	ENST00000265388	ENSE00000919446	128967280	128967392	21	0	2						IPR016024, IPR013598	ARM-type_fold, Exportin-1/Importin-b-like	FALSE	FALSE
7	128957255	128957315	TNPO3	ENSG00000064419	ENST00000265388	ENSE00001121699	128957224	128957315	22	2	-1						IPR016024, IPR013598	ARM-type_fold, Exportin-1/Importin-b-like	FALSE	FALSE
7			TNPO3	ENSG00000064419	ENST00000265388	ENSE00001130744	128954180	128955385	23	-1	-1						IPR016024, IPR013598	ARM-type_fold, Exportin-1/Importin-b-like	FALSE	FALSE
7	129054651	129054770	TNPO3	ENSG00000064419	ENST00000471166	ENSE00001820346	129054651	129054883	1	-1	0						IPR016024	ARM-type_fold	FALSE	FALSE
7	128989961	128990202	TNPO3	ENSG00000064419	ENST00000471166	ENSE00001407388	128989961	128990202	11	2	1						IPR016024	ARM-type_fold	FALSE	FALSE
7	128957255	128957315	TNPO3	ENSG00000064419	ENST00000471166	ENSE00001852989	128957223	128957315	22	2	-1						IPR016024	ARM-type_fold	FALSE	FALSE
7	129054651	129054770	TNPO3	ENSG00000064419	ENST00000471234	ENSE00001419183	129054651	129055144	1	-1	0						IPR016024, IPR013598	ARM-type_fold, Exportin-1/Importin-b-like	FALSE	FALSE
7			TNPO3	ENSG00000064419	ENST00000482320	ENSE00001893835	129054651	129055093	1	-1	-1						IPR016024, IPR013598	ARM-type_fold, Exportin-1/Importin-b-like	FALSE	FALSE
7			TNPO3	ENSG00000064419	ENST00000482320	ENSE00001877382	129041557	129041717	2	-1	-1				TRUE		IPR016024, IPR013598	ARM-type_fold, Exportin-1/Importin-b-like	FALSE	FALSE
7	129017957	129018079	TNPO3	ENSG00000064419	ENST00000482320	ENSE00003564378	129017957	129018157	3	-1	0						IPR016024, IPR013598	ARM-type_fold, Exportin-1/Importin-b-like	FALSE	FALSE
7			TNPO3	ENSG00000064419	ENST00000482320	ENSE00001809653	128955088	128955385	24	-1	-1						IPR016024, IPR013598	ARM-type_fold, Exportin-1/Importin-b-like	FALSE	FALSE
7	129054651	129054770	TNPO3	ENSG00000064419	ENST00000627585	ENSE00003771992	129054651	129055173	1	-1	0						IPR016024	ARM-type_fold	FALSE	FALSE
7	39950642	39951852	CDK13	ENSG00000065883	ENST00000181839	ENSE00001886832	39950256	39951852	1	-1	2						IPR017441, IPR011009, IPR008271	Protein_kinase_ATP_BS, Kinase-like_dom_sf, Ser/Thr_kinase_AS	FALSE	FALSE
7	39987599	39988258	CDK13	ENSG00000065883	ENST00000181839	ENSE00001709712	39987599	39988258	2	2	2			TRUE			IPR017441, IPR011009, IPR008271	Protein_kinase_ATP_BS, Kinase-like_dom_sf, Ser/Thr_kinase_AS	FALSE	FALSE
7	39997494	39997664	CDK13	ENSG00000065883	ENST00000181839	ENSE00003525244	39997494	39997664	3	2	2			TRUE			IPR017441, IPR011009, IPR008271	Protein_kinase_ATP_BS, Kinase-like_dom_sf, Ser/Thr_kinase_AS	FALSE	FALSE
7	39999361	39999500	CDK13	ENSG00000065883	ENST00000181839	ENSE00003674806	39999361	39999500	4	2	1						IPR017441, IPR011009, IPR008271	Protein_kinase_ATP_BS, Kinase-like_dom_sf, Ser/Thr_kinase_AS	FALSE	FALSE
7	40001861	40002031	CDK13	ENSG00000065883	ENST00000181839	ENSE00003586066	40001861	40002031	5	1	1		TRUE				IPR017441, IPR011009, IPR008271	Protein_kinase_ATP_BS, Kinase-like_dom_sf, Ser/Thr_kinase_AS	FALSE	FALSE
7	40045836	40046025	CDK13	ENSG00000065883	ENST00000181839	ENSE00003494733	40045836	40046025	6	1	2						IPR017441, IPR011009, IPR008271	Protein_kinase_ATP_BS, Kinase-like_dom_sf, Ser/Thr_kinase_AS	FALSE	FALSE
7	40047821	40047877	CDK13	ENSG00000065883	ENST00000181839	ENSE00003629850	40047821	40047877	7	2	2			TRUE			IPR017441, IPR011009, IPR008271	Protein_kinase_ATP_BS, Kinase-like_dom_sf, Ser/Thr_kinase_AS	FALSE	FALSE
7	40062826	40062927	CDK13	ENSG00000065883	ENST00000181839	ENSE00003581011	40062826	40062927	8	2	2			TRUE			IPR017441, IPR011009, IPR008271	Protein_kinase_ATP_BS, Kinase-like_dom_sf, Ser/Thr_kinase_AS	FALSE	FALSE
7	40063023	40063100	CDK13	ENSG00000065883	ENST00000181839	ENSE00003592719	40063023	40063100	9	2	2			TRUE			IPR017441, IPR011009, IPR008271	Protein_kinase_ATP_BS, Kinase-like_dom_sf, Ser/Thr_kinase_AS	FALSE	FALSE
7	40078005	40078121	CDK13	ENSG00000065883	ENST00000181839	ENSE00000832466	40078005	40078121	10	2	2			TRUE			IPR017441, IPR011009, IPR008271	Protein_kinase_ATP_BS, Kinase-like_dom_sf, Ser/Thr_kinase_AS	FALSE	FALSE
7	40078720	40078851	CDK13	ENSG00000065883	ENST00000181839	ENSE00000521990	40078720	40078851	11	2	2			TRUE			IPR017441, IPR011009, IPR008271	Protein_kinase_ATP_BS, Kinase-like_dom_sf, Ser/Thr_kinase_AS	FALSE	FALSE
7	40088126	40088331	CDK13	ENSG00000065883	ENST00000181839	ENSE00003687550	40088126	40088331	12	2	1						IPR017441, IPR011009, IPR008271	Protein_kinase_ATP_BS, Kinase-like_dom_sf, Ser/Thr_kinase_AS	FALSE	FALSE
7	40092785	40093237	CDK13	ENSG00000065883	ENST00000181839	ENSE00000832468	40092785	40093237	13	1	1		TRUE				IPR017441, IPR011009, IPR008271	Protein_kinase_ATP_BS, Kinase-like_dom_sf, Ser/Thr_kinase_AS	FALSE	FALSE
7	40094130	40094980	CDK13	ENSG00000065883	ENST00000181839	ENSE00001942437	40094130	40099580	14	1	-1						IPR017441, IPR011009, IPR008271	Protein_kinase_ATP_BS, Kinase-like_dom_sf, Ser/Thr_kinase_AS	FALSE	FALSE
7	39950642	39951852	CDK13	ENSG00000065883	ENST00000340829	ENSE00001931770	39950121	39951852	1	-1	2						IPR017441, IPR011009, IPR008271	Protein_kinase_ATP_BS, Kinase-like_dom_sf, Ser/Thr_kinase_AS	FALSE	FALSE
7	40092965	40093237	CDK13	ENSG00000065883	ENST00000340829	ENSE00001376783	40092965	40093237	13	1	1						IPR017441, IPR011009, IPR008271	Protein_kinase_ATP_BS, Kinase-like_dom_sf, Ser/Thr_kinase_AS	FALSE	FALSE
7	40094130	40094980	CDK13	ENSG00000065883	ENST00000340829	ENSE00001938601	40094130	40095555	14	1	-1						IPR017441, IPR011009, IPR008271	Protein_kinase_ATP_BS, Kinase-like_dom_sf, Ser/Thr_kinase_AS	FALSE	FALSE
7	39987836	39988258	CDK13	ENSG00000065883	ENST00000484589	ENSE00001887204	39987836	39988258	1	2	2						IPR017441, IPR011009, IPR008271	Protein_kinase_ATP_BS, Kinase-like_dom_sf, Ser/Thr_kinase_AS	FALSE	FALSE
7	40069310	40069346	CDK13	ENSG00000065883	ENST00000484589	ENSE00001864432	40069310	40073143	9	2	-1						IPR017441, IPR011009, IPR008271	Protein_kinase_ATP_BS, Kinase-like_dom_sf, Ser/Thr_kinase_AS	FALSE	FALSE
7			CDK13	ENSG00000065883	ENST00000611390	ENSE00003732522	39951713	39951852	1	-1	-1				TRUE		IPR017441, IPR011009, IPR008271	Protein_kinase_ATP_BS, Kinase-like_dom_sf, Ser/Thr_kinase_AS	FALSE	FALSE
7	39988230	39988258	CDK13	ENSG00000065883	ENST00000611390	ENSE00003728514	39987599	39988258	2	-1	2						IPR017441, IPR011009, IPR008271	Protein_kinase_ATP_BS, Kinase-like_dom_sf, Ser/Thr_kinase_AS	FALSE	FALSE
7	40078720	40078834	CDK13	ENSG00000065883	ENST00000611390	ENSE00003714212	40078720	40078834	11	2	0						IPR017441, IPR011009, IPR008271	Protein_kinase_ATP_BS, Kinase-like_dom_sf, Ser/Thr_kinase_AS	FALSE	FALSE
7	40078836	40078851	CDK13	ENSG00000065883	ENST00000611390	ENSE00003719918	40078836	40078851	12	0	1						IPR017441, IPR011009, IPR008271	Protein_kinase_ATP_BS, Kinase-like_dom_sf, Ser/Thr_kinase_AS	FALSE	FALSE
7	40088126	40088196	CDK13	ENSG00000065883	ENST00000611390	ENSE00003733650	40088126	40088331	13	1	-1						IPR017441, IPR011009, IPR008271	Protein_kinase_ATP_BS, Kinase-like_dom_sf, Ser/Thr_kinase_AS	FALSE	FALSE
7			CDK13	ENSG00000065883	ENST00000611390	ENSE00003736989	40092965	40093023	14	-1	-1						IPR017441, IPR011009, IPR008271	Protein_kinase_ATP_BS, Kinase-like_dom_sf, Ser/Thr_kinase_AS	FALSE	FALSE
7			CDK13	ENSG00000065883	ENST00000613626	ENSE00003711558	39950360	39951852	1	-1	-1						IPR017441, IPR011009, IPR008271	Protein_kinase_ATP_BS, Kinase-like_dom_sf, Ser/Thr_kinase_AS	FALSE	FALSE
7	40069310	40069346	CDK13	ENSG00000065883	ENST00000613626	ENSE00003734491	40069310	40069346	10	2	0						IPR017441, IPR011009, IPR008271	Protein_kinase_ATP_BS, Kinase-like_dom_sf, Ser/Thr_kinase_AS	FALSE	FALSE
7	40045930	40046025	CDK13	ENSG00000065883	ENST00000642592	ENSE00003816935	40045930	40046025	1	2	2						IPR011009, IPR008271	Kinase-like_dom_sf, Ser/Thr_kinase_AS	FALSE	FALSE
7	40067260	40067356	CDK13	ENSG00000065883	ENST00000642592	ENSE00003829580	40067260	40067973	5	2	-1						IPR011009, IPR008271	Kinase-like_dom_sf, Ser/Thr_kinase_AS	FALSE	FALSE
7	39951751	39951852	CDK13	ENSG00000065883	ENST00000643859	ENSE00003817798	39951751	39951852	1	2	2						IPR017441, IPR011009, IPR008271	Protein_kinase_ATP_BS, Kinase-like_dom_sf, Ser/Thr_kinase_AS	FALSE	FALSE
7	40085699	40085746	CDK13	ENSG00000065883	ENST00000643859	ENSE00003816393	40085699	40085746	12	2	2						IPR017441, IPR011009, IPR008271	Protein_kinase_ATP_BS, Kinase-like_dom_sf, Ser/Thr_kinase_AS	FALSE	FALSE
7	40094130	40094980	CDK13	ENSG00000065883	ENST00000643859	ENSE00003827402	40094130	40095520	15	1	-1						IPR017441, IPR011009, IPR008271	Protein_kinase_ATP_BS, Kinase-like_dom_sf, Ser/Thr_kinase_AS	FALSE	FALSE
7	39988074	39988258	CDK13	ENSG00000065883	ENST00000643915	ENSE00003824273	39988074	39988258	1	0	2						IPR017441, IPR011009, IPR008271	Protein_kinase_ATP_BS, Kinase-like_dom_sf, Ser/Thr_kinase_AS	FALSE	FALSE
7	40073618	40073692	CDK13	ENSG00000065883	ENST00000643915	ENSE00003815245	40073618	40073692	9	2	2						IPR017441, IPR011009, IPR008271	Protein_kinase_ATP_BS, Kinase-like_dom_sf, Ser/Thr_kinase_AS	FALSE	FALSE
7	40094130	40094980	CDK13	ENSG00000065883	ENST00000643915	ENSE00003825968	40094130	40095508	14	1	-1						IPR017441, IPR011009, IPR008271	Protein_kinase_ATP_BS, Kinase-like_dom_sf, Ser/Thr_kinase_AS	FALSE	FALSE
7	39999389	39999500	CDK13	ENSG00000065883	ENST00000645470	ENSE00003816207	39999389	39999500	1	0	1						IPR017441, IPR011009, IPR008271	Protein_kinase_ATP_BS, Kinase-like_dom_sf, Ser/Thr_kinase_AS	FALSE	FALSE
7	40066693	40066702	CDK13	ENSG00000065883	ENST00000645470	ENSE00003818581	40066693	40066882	7	2	-1						IPR017441, IPR011009, IPR008271	Protein_kinase_ATP_BS, Kinase-like_dom_sf, Ser/Thr_kinase_AS	FALSE	FALSE
7	39951302	39951852	CDK13	ENSG00000065883	ENST00000646039	ENSE00003825619	39951302	39951852	1	0	2						IPR017441, IPR011009, IPR008271	Protein_kinase_ATP_BS, Kinase-like_dom_sf, Ser/Thr_kinase_AS	FALSE	FALSE
7	40094130	40094980	CDK13	ENSG00000065883	ENST00000646039	ENSE00003825524	40094130	40095519	15	1	-1						IPR017441, IPR011009, IPR008271	Protein_kinase_ATP_BS, Kinase-like_dom_sf, Ser/Thr_kinase_AS	FALSE	FALSE
7			STAG3	ENSG00000066923	ENST00000317296	ENSE00001930334	100177916	100178005	1	-1	-1				TRUE		IPR039662, IPR020839, IPR016024	Cohesin_Scc3/SA, SCD, ARM-type_fold	FALSE	FALSE
7	100180557	100180672	STAG3	ENSG00000066923	ENST00000317296	ENSE00003487563	100180493	100180672	2	-1	2						IPR039662, IPR020839, IPR016024	Cohesin_Scc3/SA, SCD, ARM-type_fold	FALSE	FALSE
7	100182090	100182192	STAG3	ENSG00000066923	ENST00000317296	ENSE00003623491	100182090	100182192	3	2	0						IPR039662, IPR020839, IPR016024	Cohesin_Scc3/SA, SCD, ARM-type_fold	FALSE	FALSE
7	100182723	100182839	STAG3	ENSG00000066923	ENST00000317296	ENSE00003786173	100182723	100182839	4	0	0	TRUE					IPR039662, IPR020839, IPR016024	Cohesin_Scc3/SA, SCD, ARM-type_fold	FALSE	FALSE
7	100186200	100186296	STAG3	ENSG00000066923	ENST00000317296	ENSE00003502204	100186200	100186296	5	0	1						IPR039662, IPR020839, IPR016024	Cohesin_Scc3/SA, SCD, ARM-type_fold	FALSE	FALSE
7	100188453	100188529	STAG3	ENSG00000066923	ENST00000317296	ENSE00002447250	100188453	100188529	6	1	0						IPR039662, IPR020839, IPR016024	Cohesin_Scc3/SA, SCD, ARM-type_fold	FALSE	FALSE
7	100188812	100189016	STAG3	ENSG00000066923	ENST00000317296	ENSE00002515660	100188812	100189016	7	0	1						IPR039662, IPR020839, IPR016024	Cohesin_Scc3/SA, SCD, ARM-type_fold	FALSE	FALSE
7	100189445	100189596	STAG3	ENSG00000066923	ENST00000317296	ENSE00003549626	100189445	100189596	8	1	0						IPR039662, IPR020839, IPR016024	Cohesin_Scc3/SA, SCD, ARM-type_fold	FALSE	FALSE
7	100195309	100195382	STAG3	ENSG00000066923	ENST00000317296	ENSE00003595812	100195309	100195382	9	0	2						IPR039662, IPR020839, IPR016024	Cohesin_Scc3/SA, SCD, ARM-type_fold	FALSE	FALSE
7	100197156	100197279	STAG3	ENSG00000066923	ENST00000317296	ENSE00003602324	100197156	100197279	10	2	0						IPR039662, IPR020839, IPR016024	Cohesin_Scc3/SA, SCD, ARM-type_fold	FALSE	FALSE
7	100197778	100197876	STAG3	ENSG00000066923	ENST00000317296	ENSE00003643277	100197778	100197876	11	0	0	TRUE					IPR039662, IPR020839, IPR016024	Cohesin_Scc3/SA, SCD, ARM-type_fold	FALSE	FALSE
7	100198087	100198166	STAG3	ENSG00000066923	ENST00000317296	ENSE00003549959	100198087	100198166	12	0	2						IPR039662, IPR020839, IPR016024	Cohesin_Scc3/SA, SCD, ARM-type_fold	FALSE	FALSE
7	100198475	100198582	STAG3	ENSG00000066923	ENST00000317296	ENSE00003627024	100198475	100198582	13	2	2			TRUE			IPR039662, IPR020839, IPR016024	Cohesin_Scc3/SA, SCD, ARM-type_fold	FALSE	FALSE
7	100198843	100198957	STAG3	ENSG00000066923	ENST00000317296	ENSE00003578480	100198843	100198957	14	2	0						IPR039662, IPR020839, IPR016024	Cohesin_Scc3/SA, SCD, ARM-type_fold	FALSE	FALSE
7	100199262	100199367	STAG3	ENSG00000066923	ENST00000317296	ENSE00003526533	100199262	100199367	15	0	1						IPR039662, IPR020839, IPR016024	Cohesin_Scc3/SA, SCD, ARM-type_fold	FALSE	FALSE
7	100199541	100199644	STAG3	ENSG00000066923	ENST00000317296	ENSE00003536381	100199541	100199644	16	1	0						IPR039662, IPR020839, IPR016024	Cohesin_Scc3/SA, SCD, ARM-type_fold	FALSE	FALSE
7	100200236	100200328	STAG3	ENSG00000066923	ENST00000317296	ENSE00003487572	100200236	100200328	17	0	0	TRUE					IPR039662, IPR020839, IPR016024	Cohesin_Scc3/SA, SCD, ARM-type_fold	FALSE	FALSE
7	100200453	100200542	STAG3	ENSG00000066923	ENST00000317296	ENSE00003473328	100200453	100200542	18	0	0	TRUE					IPR039662, IPR020839, IPR016024	Cohesin_Scc3/SA, SCD, ARM-type_fold	FALSE	FALSE
7	100200769	100200969	STAG3	ENSG00000066923	ENST00000317296	ENSE00003645949	100200769	100200969	19	0	0	TRUE					IPR039662, IPR020839, IPR016024	Cohesin_Scc3/SA, SCD, ARM-type_fold	FALSE	FALSE
7	100201090	100201160	STAG3	ENSG00000066923	ENST00000317296	ENSE00003596509	100201090	100201160	20	0	2						IPR039662, IPR020839, IPR016024	Cohesin_Scc3/SA, SCD, ARM-type_fold	FALSE	FALSE
7	100201264	100201351	STAG3	ENSG00000066923	ENST00000317296	ENSE00003692400	100201264	100201351	21	2	0						IPR039662, IPR020839, IPR016024	Cohesin_Scc3/SA, SCD, ARM-type_fold	FALSE	FALSE
7	100201786	100201866	STAG3	ENSG00000066923	ENST00000317296	ENSE00003582733	100201786	100201866	22	0	0	TRUE					IPR039662, IPR020839, IPR016024	Cohesin_Scc3/SA, SCD, ARM-type_fold	FALSE	FALSE
7	100201949	100202041	STAG3	ENSG00000066923	ENST00000317296	ENSE00003675174	100201949	100202041	23	0	0	TRUE					IPR039662, IPR020839, IPR016024	Cohesin_Scc3/SA, SCD, ARM-type_fold	FALSE	FALSE
7	100202172	100202340	STAG3	ENSG00000066923	ENST00000317296	ENSE00003583172	100202172	100202340	24	0	1						IPR039662, IPR020839, IPR016024	Cohesin_Scc3/SA, SCD, ARM-type_fold	FALSE	FALSE
7	100202454	100202590	STAG3	ENSG00000066923	ENST00000317296	ENSE00003613619	100202454	100202590	25	1	0						IPR039662, IPR020839, IPR016024	Cohesin_Scc3/SA, SCD, ARM-type_fold	FALSE	FALSE
7	100204021	100204122	STAG3	ENSG00000066923	ENST00000317296	ENSE00003459341	100204021	100204122	26	0	0	TRUE					IPR039662, IPR020839, IPR016024	Cohesin_Scc3/SA, SCD, ARM-type_fold	FALSE	FALSE
7	100204627	100204775	STAG3	ENSG00000066923	ENST00000317296	ENSE00003583240	100204627	100204775	27	0	2						IPR039662, IPR020839, IPR016024	Cohesin_Scc3/SA, SCD, ARM-type_fold	FALSE	FALSE
7	100205005	100205133	STAG3	ENSG00000066923	ENST00000317296	ENSE00003599227	100205005	100205133	28	2	2			TRUE			IPR039662, IPR020839, IPR016024	Cohesin_Scc3/SA, SCD, ARM-type_fold	FALSE	FALSE
7	100205227	100205384	STAG3	ENSG00000066923	ENST00000317296	ENSE00003676077	100205227	100205384	29	2	1						IPR039662, IPR020839, IPR016024	Cohesin_Scc3/SA, SCD, ARM-type_fold	FALSE	FALSE
7	100211011	100211185	STAG3	ENSG00000066923	ENST00000317296	ENSE00003545047	100211011	100211185	30	1	2						IPR039662, IPR020839, IPR016024	Cohesin_Scc3/SA, SCD, ARM-type_fold	FALSE	FALSE
7	100211438	100211539	STAG3	ENSG00000066923	ENST00000317296	ENSE00003509195	100211438	100211539	31	2	2			TRUE			IPR039662, IPR020839, IPR016024	Cohesin_Scc3/SA, SCD, ARM-type_fold	FALSE	FALSE
7	100211795	100211876	STAG3	ENSG00000066923	ENST00000317296	ENSE00003693953	100211795	100211876	32	2	0						IPR039662, IPR020839, IPR016024	Cohesin_Scc3/SA, SCD, ARM-type_fold	FALSE	FALSE
7	100213735	100213806	STAG3	ENSG00000066923	ENST00000317296	ENSE00003550551	100213735	100213806	33	0	0	TRUE					IPR039662, IPR020839, IPR016024	Cohesin_Scc3/SA, SCD, ARM-type_fold	FALSE	FALSE
7	100214007	100214015	STAG3	ENSG00000066923	ENST00000317296	ENSE00003571175	100214007	100214381	34	0	-1						IPR039662, IPR020839, IPR016024	Cohesin_Scc3/SA, SCD, ARM-type_fold	FALSE	FALSE
7			STAG3	ENSG00000066923	ENST00000394018	ENSE00001698117	100177743	100177972	1	-1	-1						IPR039662, IPR020839, IPR016024	Cohesin_Scc3/SA, SCD, ARM-type_fold	FALSE	FALSE
7	100214007	100214015	STAG3	ENSG00000066923	ENST00000394018	ENSE00001667621	100214007	100214380	32	0	-1						IPR039662, IPR020839, IPR016024	Cohesin_Scc3/SA, SCD, ARM-type_fold	FALSE	FALSE
7			STAG3	ENSG00000066923	ENST00000426455	ENSE00001761353	100177563	100177905	1	-1	-1						IPR039662, IPR020839, IPR016024	Cohesin_Scc3/SA, SCD, ARM-type_fold	FALSE	FALSE
7			STAG3	ENSG00000066923	ENST00000615138	ENSE00003743363	100177743	100178005	1	-1	-1						IPR039662, IPR020839, IPR016024	Cohesin_Scc3/SA, SCD, ARM-type_fold	FALSE	FALSE
7	100211435	100211539	STAG3	ENSG00000066923	ENST00000615138	ENSE00003504459	100211435	100211539	31	2	2						IPR039662, IPR020839, IPR016024	Cohesin_Scc3/SA, SCD, ARM-type_fold	FALSE	FALSE
7	100214007	100214015	STAG3	ENSG00000066923	ENST00000615138	ENSE00003738765	100214007	100214387	34	0	-1						IPR039662, IPR020839, IPR016024	Cohesin_Scc3/SA, SCD, ARM-type_fold	FALSE	FALSE
7			ASNS	ENSG00000070669	ENST00000175506	ENSE00001756210	97872351	97872542	1	-1	-1				TRUE		IPR033738, IPR029055, IPR017932, IPR014729, IPR006426	AsnB_N, Ntn_hydrolases_N, GATase_2_dom, Rossmann-like_a/b/a_fold, Asn_synth_AEB	FALSE	FALSE
7			ASNS	ENSG00000070669	ENST00000175506	ENSE00001389728	97871719	97871996	2	-1	-1				TRUE		IPR033738, IPR029055, IPR017932, IPR014729, IPR006426	AsnB_N, Ntn_hydrolases_N, GATase_2_dom, Rossmann-like_a/b/a_fold, Asn_synth_AEB	FALSE	FALSE
7	97868908	97869156	ASNS	ENSG00000070669	ENST00000175506	ENSE00001212450	97868908	97869179	4	-1	0						IPR033738, IPR029055, IPR017932, IPR014729, IPR006426	AsnB_N, Ntn_hydrolases_N, GATase_2_dom, Rossmann-like_a/b/a_fold, Asn_synth_AEB	FALSE	FALSE
7	97864259	97864496	ASNS	ENSG00000070669	ENST00000175506	ENSE00003785828	97864259	97864496	5	0	1						IPR033738, IPR029055, IPR017932, IPR014729, IPR006426	AsnB_N, Ntn_hydrolases_N, GATase_2_dom, Rossmann-like_a/b/a_fold, Asn_synth_AEB	FALSE	FALSE
7	97859213	97859398	ASNS	ENSG00000070669	ENST00000175506	ENSE00001182967	97859213	97859398	6	1	1		TRUE				IPR033738, IPR029055, IPR017932, IPR014729, IPR006426	AsnB_N, Ntn_hydrolases_N, GATase_2_dom, Rossmann-like_a/b/a_fold, Asn_synth_AEB	FALSE	FALSE
7	97858854	97858955	ASNS	ENSG00000070669	ENST00000175506	ENSE00000707050	97858854	97858955	7	1	1		TRUE				IPR033738, IPR029055, IPR017932, IPR014729, IPR006426	AsnB_N, Ntn_hydrolases_N, GATase_2_dom, Rossmann-like_a/b/a_fold, Asn_synth_AEB	FALSE	FALSE
7	97858278	97858405	ASNS	ENSG00000070669	ENST00000175506	ENSE00000707049	97858278	97858405	8	1	0						IPR033738, IPR029055, IPR017932, IPR014729, IPR006426	AsnB_N, Ntn_hydrolases_N, GATase_2_dom, Rossmann-like_a/b/a_fold, Asn_synth_AEB	FALSE	FALSE
7	97856690	97856816	ASNS	ENSG00000070669	ENST00000175506	ENSE00003486906	97856690	97856816	9	0	1						IPR033738, IPR029055, IPR017932, IPR014729, IPR006426	AsnB_N, Ntn_hydrolases_N, GATase_2_dom, Rossmann-like_a/b/a_fold, Asn_synth_AEB	FALSE	FALSE
7	97855353	97855459	ASNS	ENSG00000070669	ENST00000175506	ENSE00000707047	97855353	97855459	10	1	0						IPR033738, IPR029055, IPR017932, IPR014729, IPR006426	AsnB_N, Ntn_hydrolases_N, GATase_2_dom, Rossmann-like_a/b/a_fold, Asn_synth_AEB	FALSE	FALSE
7	97854580	97854680	ASNS	ENSG00000070669	ENST00000175506	ENSE00000707046	97854580	97854680	11	0	2						IPR033738, IPR029055, IPR017932, IPR014729, IPR006426	AsnB_N, Ntn_hydrolases_N, GATase_2_dom, Rossmann-like_a/b/a_fold, Asn_synth_AEB	FALSE	FALSE
7	97853305	97853386	ASNS	ENSG00000070669	ENST00000175506	ENSE00003620537	97853305	97853386	12	2	0						IPR033738, IPR029055, IPR017932, IPR014729, IPR006426	AsnB_N, Ntn_hydrolases_N, GATase_2_dom, Rossmann-like_a/b/a_fold, Asn_synth_AEB	FALSE	FALSE
7	97853060	97853215	ASNS	ENSG00000070669	ENST00000175506	ENSE00003625116	97853060	97853215	13	0	0	TRUE					IPR033738, IPR029055, IPR017932, IPR014729, IPR006426	AsnB_N, Ntn_hydrolases_N, GATase_2_dom, Rossmann-like_a/b/a_fold, Asn_synth_AEB	FALSE	FALSE
7	97852259	97852468	ASNS	ENSG00000070669	ENST00000175506	ENSE00002307413	97852118	97852468	14	0	-1						IPR033738, IPR029055, IPR017932, IPR014729, IPR006426	AsnB_N, Ntn_hydrolases_N, GATase_2_dom, Rossmann-like_a/b/a_fold, Asn_synth_AEB	FALSE	FALSE
7			ASNS	ENSG00000070669	ENST00000394308	ENSE00001714806	97872351	97872408	1	-1	-1						IPR033738, IPR029055, IPR017932, IPR014729, IPR006426	AsnB_N, Ntn_hydrolases_N, GATase_2_dom, Rossmann-like_a/b/a_fold, Asn_synth_AEB	FALSE	FALSE
7	97852259	97852468	ASNS	ENSG00000070669	ENST00000394308	ENSE00003845364	97851677	97852468	13	0	-1						IPR033738, IPR029055, IPR017932, IPR014729, IPR006426	AsnB_N, Ntn_hydrolases_N, GATase_2_dom, Rossmann-like_a/b/a_fold, Asn_synth_AEB	FALSE	FALSE
7			ASNS	ENSG00000070669	ENST00000394309	ENSE00001596703	97871719	97872131	1	-1	-1				TRUE		IPR033738, IPR029055, IPR017932, IPR014729, IPR006426	AsnB_N, Ntn_hydrolases_N, GATase_2_dom, Rossmann-like_a/b/a_fold, Asn_synth_AEB	FALSE	FALSE
7			ASNS	ENSG00000070669	ENST00000394309	ENSE00001779167	97869778	97869813	2	-1	-1						IPR033738, IPR029055, IPR017932, IPR014729, IPR006426	AsnB_N, Ntn_hydrolases_N, GATase_2_dom, Rossmann-like_a/b/a_fold, Asn_synth_AEB	FALSE	FALSE
7	97852259	97852468	ASNS	ENSG00000070669	ENST00000394309	ENSE00001947753	97852128	97852468	13	0	-1						IPR033738, IPR029055, IPR017932, IPR014729, IPR006426	AsnB_N, Ntn_hydrolases_N, GATase_2_dom, Rossmann-like_a/b/a_fold, Asn_synth_AEB	FALSE	FALSE
7			ASNS	ENSG00000070669	ENST00000422745	ENSE00001748608	97872351	97872467	1	-1	-1				TRUE		IPR033738, IPR029055, IPR017932, IPR014729, IPR006426	AsnB_N, Ntn_hydrolases_N, GATase_2_dom, Rossmann-like_a/b/a_fold, Asn_synth_AEB	FALSE	FALSE
7	97868908	97869093	ASNS	ENSG00000070669	ENST00000422745	ENSE00001610037	97868908	97869105	2	-1	0						IPR033738, IPR029055, IPR017932, IPR014729, IPR006426	AsnB_N, Ntn_hydrolases_N, GATase_2_dom, Rossmann-like_a/b/a_fold, Asn_synth_AEB	FALSE	FALSE
7	97852259	97852468	ASNS	ENSG00000070669	ENST00000422745	ENSE00001796589	97852146	97852468	12	0	-1						IPR033738, IPR029055, IPR017932, IPR014729, IPR006426	AsnB_N, Ntn_hydrolases_N, GATase_2_dom, Rossmann-like_a/b/a_fold, Asn_synth_AEB	FALSE	FALSE
7			ASNS	ENSG00000070669	ENST00000437628	ENSE00001614021	97872041	97872113	1	-1	-1						IPR029055, IPR017932, IPR014729, IPR006426	Ntn_hydrolases_N, GATase_2_dom, Rossmann-like_a/b/a_fold, Asn_synth_AEB	FALSE	FALSE
7	97852259	97852468	ASNS	ENSG00000070669	ENST00000437628	ENSE00003536501	97852131	97852468	11	0	-1						IPR029055, IPR017932, IPR014729, IPR006426	Ntn_hydrolases_N, GATase_2_dom, Rossmann-like_a/b/a_fold, Asn_synth_AEB	FALSE	FALSE
7			ASNS	ENSG00000070669	ENST00000437657	ENSE00001692125	97871681	97871879	1	-1	-1						IPR033738, IPR029055	AsnB_N, Ntn_hydrolases_N	FALSE	FALSE
7			ASNS	ENSG00000070669	ENST00000442734	ENSE00001659717	97872041	97872165	1	-1	-1						IPR033738, IPR029055	AsnB_N, Ntn_hydrolases_N	FALSE	FALSE
7	97859242	97859398	ASNS	ENSG00000070669	ENST00000442734	ENSE00001597123	97859242	97859398	5	1	2						IPR033738, IPR029055	AsnB_N, Ntn_hydrolases_N	FALSE	FALSE
7			ASNS	ENSG00000070669	ENST00000444334	ENSE00001751987	97872351	97872436	1	-1	-1						IPR033738, IPR029055, IPR017932, IPR014729, IPR006426	AsnB_N, Ntn_hydrolases_N, GATase_2_dom, Rossmann-like_a/b/a_fold, Asn_synth_AEB	FALSE	FALSE
7	97852259	97852468	ASNS	ENSG00000070669	ENST00000444334	ENSE00001620766	97852204	97852468	13	0	-1						IPR033738, IPR029055, IPR017932, IPR014729, IPR006426	AsnB_N, Ntn_hydrolases_N, GATase_2_dom, Rossmann-like_a/b/a_fold, Asn_synth_AEB	FALSE	FALSE
7			ASNS	ENSG00000070669	ENST00000448127	ENSE00001775674	97869778	97869977	1	-1	-1						IPR029055	Ntn_hydrolases_N	FALSE	FALSE
7	97864390	97864496	ASNS	ENSG00000070669	ENST00000448127	ENSE00001630881	97864390	97864496	3	0	2						IPR029055	Ntn_hydrolases_N	FALSE	FALSE
7	97854686	97854754	ASNS	ENSG00000070669	ENST00000454046	ENSE00001763179	97854580	97854754	9	0	-1
7			ASNS	ENSG00000070669	ENST00000454046	ENSE00003679801	97853305	97853386	10	-1	-1				TRUE
7			ASNS	ENSG00000070669	ENST00000454046	ENSE00003504228	97853060	97853215	11	-1	-1				TRUE
7			ASNS	ENSG00000070669	ENST00000454046	ENSE00003570611	97852131	97852468	12	-1	-1
7			ASNS	ENSG00000070669	ENST00000455086	ENSE00001793235	97872351	97872394	1	-1	-1						IPR029055, IPR017932, IPR014729, IPR006426	Ntn_hydrolases_N, GATase_2_dom, Rossmann-like_a/b/a_fold, Asn_synth_AEB	FALSE	FALSE
7	97852259	97852468	ASNS	ENSG00000070669	ENST00000455086	ENSE00001711392	97852152	97852468	11	0	-1						IPR029055, IPR017932, IPR014729, IPR006426	Ntn_hydrolases_N, GATase_2_dom, Rossmann-like_a/b/a_fold, Asn_synth_AEB	FALSE	FALSE
7			OSBPL3	ENSG00000070882	ENST00000313367	ENSE00001839660	24979886	24980178	1	-1	-1				TRUE		IPR041680, IPR037239, IPR018494, IPR011993, IPR001849	PH_8, OSBP_sf, Oxysterol-bd_CS, PH-like_dom_sf, PH_domain	FALSE	FALSE
7	24892377	24892472	OSBPL3	ENSG00000070882	ENST00000313367	ENSE00001335174	24892377	24892621	2	-1	0						IPR041680, IPR037239, IPR018494, IPR011993, IPR001849	PH_8, OSBP_sf, Oxysterol-bd_CS, PH-like_dom_sf, PH_domain	FALSE	FALSE
7	24871953	24872069	OSBPL3	ENSG00000070882	ENST00000313367	ENSE00000832030	24871953	24872069	3	0	0	TRUE					IPR041680, IPR037239, IPR018494, IPR011993, IPR001849	PH_8, OSBP_sf, Oxysterol-bd_CS, PH-like_dom_sf, PH_domain	FALSE	FALSE
7	24871742	24871795	OSBPL3	ENSG00000070882	ENST00000313367	ENSE00003786155	24871742	24871795	4	0	0	TRUE					IPR041680, IPR037239, IPR018494, IPR011993, IPR001849	PH_8, OSBP_sf, Oxysterol-bd_CS, PH-like_dom_sf, PH_domain	FALSE	FALSE
7	24870732	24870845	OSBPL3	ENSG00000070882	ENST00000313367	ENSE00001212549	24870732	24870845	5	0	0	TRUE					IPR041680, IPR037239, IPR018494, IPR011993, IPR001849	PH_8, OSBP_sf, Oxysterol-bd_CS, PH-like_dom_sf, PH_domain	FALSE	FALSE
7	24866070	24866237	OSBPL3	ENSG00000070882	ENST00000313367	ENSE00001212543	24866070	24866237	6	0	0	TRUE					IPR041680, IPR037239, IPR018494, IPR011993, IPR001849	PH_8, OSBP_sf, Oxysterol-bd_CS, PH-like_dom_sf, PH_domain	FALSE	FALSE
7	24865342	24865465	OSBPL3	ENSG00000070882	ENST00000313367	ENSE00000832029	24865342	24865465	7	0	1						IPR041680, IPR037239, IPR018494, IPR011993, IPR001849	PH_8, OSBP_sf, Oxysterol-bd_CS, PH-like_dom_sf, PH_domain	FALSE	FALSE
7	24863496	24863599	OSBPL3	ENSG00000070882	ENST00000313367	ENSE00000832028	24863496	24863599	8	1	0						IPR041680, IPR037239, IPR018494, IPR011993, IPR001849	PH_8, OSBP_sf, Oxysterol-bd_CS, PH-like_dom_sf, PH_domain	FALSE	FALSE
7	24863200	24863292	OSBPL3	ENSG00000070882	ENST00000313367	ENSE00000924054	24863200	24863292	9	0	0	TRUE					IPR041680, IPR037239, IPR018494, IPR011993, IPR001849	PH_8, OSBP_sf, Oxysterol-bd_CS, PH-like_dom_sf, PH_domain	FALSE	FALSE
7	24861613	24861769	OSBPL3	ENSG00000070882	ENST00000313367	ENSE00000832025	24861613	24861769	10	0	1						IPR041680, IPR037239, IPR018494, IPR011993, IPR001849	PH_8, OSBP_sf, Oxysterol-bd_CS, PH-like_dom_sf, PH_domain	FALSE	FALSE
7	24852504	24852634	OSBPL3	ENSG00000070882	ENST00000313367	ENSE00000832024	24852504	24852634	11	1	0						IPR041680, IPR037239, IPR018494, IPR011993, IPR001849	PH_8, OSBP_sf, Oxysterol-bd_CS, PH-like_dom_sf, PH_domain	FALSE	FALSE
7	24849069	24849176	OSBPL3	ENSG00000070882	ENST00000313367	ENSE00000832023	24849069	24849176	12	0	0	TRUE					IPR041680, IPR037239, IPR018494, IPR011993, IPR001849	PH_8, OSBP_sf, Oxysterol-bd_CS, PH-like_dom_sf, PH_domain	FALSE	FALSE
7	24842279	24842413	OSBPL3	ENSG00000070882	ENST00000313367	ENSE00000435084	24842279	24842413	13	0	0	TRUE					IPR041680, IPR037239, IPR018494, IPR011993, IPR001849	PH_8, OSBP_sf, Oxysterol-bd_CS, PH-like_dom_sf, PH_domain	FALSE	FALSE
7	24840690	24840783	OSBPL3	ENSG00000070882	ENST00000313367	ENSE00000832021	24840690	24840783	14	0	1						IPR041680, IPR037239, IPR018494, IPR011993, IPR001849	PH_8, OSBP_sf, Oxysterol-bd_CS, PH-like_dom_sf, PH_domain	FALSE	FALSE
7	24834486	24834736	OSBPL3	ENSG00000070882	ENST00000313367	ENSE00000832020	24834486	24834736	15	1	0						IPR041680, IPR037239, IPR018494, IPR011993, IPR001849	PH_8, OSBP_sf, Oxysterol-bd_CS, PH-like_dom_sf, PH_domain	FALSE	FALSE
7	24830768	24830905	OSBPL3	ENSG00000070882	ENST00000313367	ENSE00003525588	24830768	24830905	16	0	0	TRUE					IPR041680, IPR037239, IPR018494, IPR011993, IPR001849	PH_8, OSBP_sf, Oxysterol-bd_CS, PH-like_dom_sf, PH_domain	FALSE	FALSE
7	24820175	24820238	OSBPL3	ENSG00000070882	ENST00000313367	ENSE00003657020	24820175	24820238	17	0	1						IPR041680, IPR037239, IPR018494, IPR011993, IPR001849	PH_8, OSBP_sf, Oxysterol-bd_CS, PH-like_dom_sf, PH_domain	FALSE	FALSE
7	24816610	24816688	OSBPL3	ENSG00000070882	ENST00000313367	ENSE00003593715	24816610	24816688	18	1	2						IPR041680, IPR037239, IPR018494, IPR011993, IPR001849	PH_8, OSBP_sf, Oxysterol-bd_CS, PH-like_dom_sf, PH_domain	FALSE	FALSE
7	24815059	24815203	OSBPL3	ENSG00000070882	ENST00000313367	ENSE00003549864	24815059	24815203	19	2	0						IPR041680, IPR037239, IPR018494, IPR011993, IPR001849	PH_8, OSBP_sf, Oxysterol-bd_CS, PH-like_dom_sf, PH_domain	FALSE	FALSE
7	24809807	24809951	OSBPL3	ENSG00000070882	ENST00000313367	ENSE00003641708	24809807	24809951	20	0	1						IPR041680, IPR037239, IPR018494, IPR011993, IPR001849	PH_8, OSBP_sf, Oxysterol-bd_CS, PH-like_dom_sf, PH_domain	FALSE	FALSE
7	24806776	24806902	OSBPL3	ENSG00000070882	ENST00000313367	ENSE00003601698	24806776	24806902	21	1	2						IPR041680, IPR037239, IPR018494, IPR011993, IPR001849	PH_8, OSBP_sf, Oxysterol-bd_CS, PH-like_dom_sf, PH_domain	FALSE	FALSE
7	24804315	24804437	OSBPL3	ENSG00000070882	ENST00000313367	ENSE00003624329	24804315	24804437	22	2	2			TRUE			IPR041680, IPR037239, IPR018494, IPR011993, IPR001849	PH_8, OSBP_sf, Oxysterol-bd_CS, PH-like_dom_sf, PH_domain	FALSE	FALSE
7	24800183	24800279	OSBPL3	ENSG00000070882	ENST00000313367	ENSE00001927895	24796540	24800279	23	2	-1						IPR041680, IPR037239, IPR018494, IPR011993, IPR001849	PH_8, OSBP_sf, Oxysterol-bd_CS, PH-like_dom_sf, PH_domain	FALSE	FALSE
7	24892377	24892472	OSBPL3	ENSG00000070882	ENST00000396429	ENSE00001524902	24892377	24892575	1	-1	0
7	24800183	24800279	OSBPL3	ENSG00000070882	ENST00000396429	ENSE00001524901	24800135	24800279	21	2	-1						IPR041680, IPR037239, IPR018494, IPR011993, IPR001849	PH_8, OSBP_sf, Oxysterol-bd_CS, PH-like_dom_sf, PH_domain	FALSE	FALSE
7	24892377	24892472	OSBPL3	ENSG00000070882	ENST00000396431	ENSE00001524910	24892377	24892612	1	-1	0						IPR041680, IPR037239, IPR018494, IPR011993, IPR001849	PH_8, OSBP_sf, Oxysterol-bd_CS, PH-like_dom_sf, PH_domain	FALSE	FALSE
7	24800183	24800279	OSBPL3	ENSG00000070882	ENST00000396431	ENSE00001524908	24799925	24800279	21	2	-1						IPR041680, IPR037239, IPR018494, IPR011993, IPR001849	PH_8, OSBP_sf, Oxysterol-bd_CS, PH-like_dom_sf, PH_domain	FALSE	FALSE
7	24834303	24834736	OSBPL3	ENSG00000070882	ENST00000409452	ENSE00001589003	24834087	24834736	14	1	-1
7			OSBPL3	ENSG00000070882	ENST00000409452	ENSE00001580802	24800005	24800279	22	-1	-1
7			OSBPL3	ENSG00000070882	ENST00000409555	ENSE00001586457	24800060	24800279	20	-1	-1
7			OSBPL3	ENSG00000070882	ENST00000409759	ENSE00001586117	24800022	24800279	21	-1	-1
7			OSBPL3	ENSG00000070882	ENST00000409863	ENSE00003674150	24830768	24830905	14	-1	-1				TRUE
7			OSBPL3	ENSG00000070882	ENST00000409863	ENSE00003575520	24820175	24820238	15	-1	-1				TRUE
7			OSBPL3	ENSG00000070882	ENST00000409863	ENSE00003638686	24816610	24816688	16	-1	-1				TRUE
7			OSBPL3	ENSG00000070882	ENST00000409863	ENSE00003605503	24815059	24815203	17	-1	-1				TRUE
7			OSBPL3	ENSG00000070882	ENST00000409863	ENSE00003542070	24809807	24809951	18	-1	-1				TRUE
7			OSBPL3	ENSG00000070882	ENST00000409863	ENSE00003605768	24806776	24806902	19	-1	-1				TRUE
7			OSBPL3	ENSG00000070882	ENST00000409863	ENSE00003509808	24804315	24804437	20	-1	-1				TRUE
7			OSBPL3	ENSG00000070882	ENST00000409863	ENSE00001577653	24799766	24800279	21	-1	-1
7	17940284	17940295	SNX13	ENSG00000071189	ENST00000409076	ENSE00001799513	17940284	17940451	1	-1	0
7	17897334	17897446	SNX13	ENSG00000071189	ENST00000409076	ENSE00003662354	17897334	17897446	2	0	2						IPR037896, IPR037437, IPR036871, IPR036305, IPR016137, IPR013937, IPR003114	SNX13_RGS, SNX13_PX, PX_dom_sf, RGS_sf, RGS, Sorting_nexin_C, Phox_assoc	FALSE	FALSE
7	17893332	17893434	SNX13	ENSG00000071189	ENST00000409076	ENSE00003635272	17893332	17893434	3	2	0						IPR037896, IPR037437, IPR036871, IPR036305, IPR016137, IPR013937, IPR003114	SNX13_RGS, SNX13_PX, PX_dom_sf, RGS_sf, RGS, Sorting_nexin_C, Phox_assoc	FALSE	FALSE
7	17891546	17891635	SNX13	ENSG00000071189	ENST00000409076	ENSE00003562468	17891546	17891635	4	0	0	TRUE					IPR037896, IPR037437, IPR036871, IPR036305, IPR016137, IPR013937, IPR003114	SNX13_RGS, SNX13_PX, PX_dom_sf, RGS_sf, RGS, Sorting_nexin_C, Phox_assoc	FALSE	FALSE
7	17890363	17890484	SNX13	ENSG00000071189	ENST00000409076	ENSE00003678596	17890363	17890484	5	0	2						IPR037896, IPR037437, IPR036871, IPR036305, IPR016137, IPR013937, IPR003114	SNX13_RGS, SNX13_PX, PX_dom_sf, RGS_sf, RGS, Sorting_nexin_C, Phox_assoc	FALSE	FALSE
7	17888698	17888722	SNX13	ENSG00000071189	ENST00000409076	ENSE00001747125	17888560	17888722	6	2	-1
7			SNX13	ENSG00000071189	ENST00000409076	ENSE00003610563	17875669	17875790	7	-1	-1				TRUE
7			SNX13	ENSG00000071189	ENST00000409076	ENSE00003675039	17875480	17875581	8	-1	-1				TRUE
7			SNX13	ENSG00000071189	ENST00000409076	ENSE00003594370	17873528	17873616	9	-1	-1				TRUE
7			SNX13	ENSG00000071189	ENST00000409076	ENSE00003584096	17868407	17868490	10	-1	-1				TRUE
7			SNX13	ENSG00000071189	ENST00000409076	ENSE00003507042	17850826	17850964	11	-1	-1				TRUE
7			SNX13	ENSG00000071189	ENST00000409076	ENSE00003527183	17850347	17850435	12	-1	-1				TRUE
7			SNX13	ENSG00000071189	ENST00000409076	ENSE00003475092	17845595	17845694	13	-1	-1				TRUE
7			SNX13	ENSG00000071189	ENST00000409076	ENSE00003620606	17839807	17840000	14	-1	-1				TRUE
7			SNX13	ENSG00000071189	ENST00000409076	ENSE00003569501	17834761	17834865	15	-1	-1				TRUE
7			SNX13	ENSG00000071189	ENST00000409076	ENSE00003465708	17834052	17834184	16	-1	-1				TRUE
7			SNX13	ENSG00000071189	ENST00000409076	ENSE00003545867	17830010	17830047	17	-1	-1				TRUE
7			SNX13	ENSG00000071189	ENST00000409076	ENSE00003660710	17826022	17826091	18	-1	-1				TRUE
7			SNX13	ENSG00000071189	ENST00000409076	ENSE00003668659	17821509	17821648	19	-1	-1				TRUE
7			SNX13	ENSG00000071189	ENST00000409076	ENSE00003672163	17816182	17816289	20	-1	-1				TRUE
7			SNX13	ENSG00000071189	ENST00000409076	ENSE00003461451	17814834	17814944	21	-1	-1				TRUE
7			SNX13	ENSG00000071189	ENST00000409076	ENSE00003567963	17803419	17803580	22	-1	-1				TRUE
7			SNX13	ENSG00000071189	ENST00000409076	ENSE00003535508	17801588	17801659	23	-1	-1				TRUE
7			SNX13	ENSG00000071189	ENST00000409076	ENSE00003514625	17799009	17799154	24	-1	-1				TRUE
7			SNX13	ENSG00000071189	ENST00000409076	ENSE00003508144	17798690	17798758	25	-1	-1				TRUE
7			SNX13	ENSG00000071189	ENST00000409076	ENSE00003675183	17796827	17796939	26	-1	-1				TRUE
7			SNX13	ENSG00000071189	ENST00000409076	ENSE00001578987	17793420	17794292	27	-1	-1
7	17940284	17940295	SNX13	ENSG00000071189	ENST00000409604	ENSE00001584638	17940284	17940484	1	-1	0
7	17882814	17882943	SNX13	ENSG00000071189	ENST00000409604	ENSE00001577787	17879427	17882943	6	2	-1
7	17940284	17940295	SNX13	ENSG00000071189	ENST00000428135	ENSE00001901974	17940284	17940494	1	-1	0						IPR037896, IPR037437, IPR036871, IPR036305, IPR016137, IPR013937, IPR003114	SNX13_RGS, SNX13_PX, PX_dom_sf, RGS_sf, RGS, Sorting_nexin_C, Phox_assoc	FALSE	FALSE
7	17875669	17875790	SNX13	ENSG00000071189	ENST00000428135	ENSE00003596806	17875669	17875790	6	2	1						IPR037896, IPR037437, IPR036871, IPR036305, IPR016137, IPR013937, IPR003114	SNX13_RGS, SNX13_PX, PX_dom_sf, RGS_sf, RGS, Sorting_nexin_C, Phox_assoc	FALSE	FALSE
7	17875480	17875581	SNX13	ENSG00000071189	ENST00000428135	ENSE00003552195	17875480	17875581	7	1	1		TRUE				IPR037896, IPR037437, IPR036871, IPR036305, IPR016137, IPR013937, IPR003114	SNX13_RGS, SNX13_PX, PX_dom_sf, RGS_sf, RGS, Sorting_nexin_C, Phox_assoc	FALSE	FALSE
7	17873528	17873616	SNX13	ENSG00000071189	ENST00000428135	ENSE00003641342	17873528	17873616	8	1	0						IPR037896, IPR037437, IPR036871, IPR036305, IPR016137, IPR013937, IPR003114	SNX13_RGS, SNX13_PX, PX_dom_sf, RGS_sf, RGS, Sorting_nexin_C, Phox_assoc	FALSE	FALSE
7	17868407	17868490	SNX13	ENSG00000071189	ENST00000428135	ENSE00003542600	17868407	17868490	9	0	0	TRUE					IPR037896, IPR037437, IPR036871, IPR036305, IPR016137, IPR013937, IPR003114	SNX13_RGS, SNX13_PX, PX_dom_sf, RGS_sf, RGS, Sorting_nexin_C, Phox_assoc	FALSE	FALSE
7	17850826	17850964	SNX13	ENSG00000071189	ENST00000428135	ENSE00003623876	17850826	17850964	10	0	1						IPR037896, IPR037437, IPR036871, IPR036305, IPR016137, IPR013937, IPR003114	SNX13_RGS, SNX13_PX, PX_dom_sf, RGS_sf, RGS, Sorting_nexin_C, Phox_assoc	FALSE	FALSE
7	17850347	17850435	SNX13	ENSG00000071189	ENST00000428135	ENSE00003613363	17850347	17850435	11	1	0						IPR037896, IPR037437, IPR036871, IPR036305, IPR016137, IPR013937, IPR003114	SNX13_RGS, SNX13_PX, PX_dom_sf, RGS_sf, RGS, Sorting_nexin_C, Phox_assoc	FALSE	FALSE
7	17845595	17845694	SNX13	ENSG00000071189	ENST00000428135	ENSE00003694330	17845595	17845694	12	0	1						IPR037896, IPR037437, IPR036871, IPR036305, IPR016137, IPR013937, IPR003114	SNX13_RGS, SNX13_PX, PX_dom_sf, RGS_sf, RGS, Sorting_nexin_C, Phox_assoc	FALSE	FALSE
7	17839807	17840000	SNX13	ENSG00000071189	ENST00000428135	ENSE00003564589	17839807	17840000	13	1	0						IPR037896, IPR037437, IPR036871, IPR036305, IPR016137, IPR013937, IPR003114	SNX13_RGS, SNX13_PX, PX_dom_sf, RGS_sf, RGS, Sorting_nexin_C, Phox_assoc	FALSE	FALSE
7	17834761	17834865	SNX13	ENSG00000071189	ENST00000428135	ENSE00003475222	17834761	17834865	14	0	0	TRUE					IPR037896, IPR037437, IPR036871, IPR036305, IPR016137, IPR013937, IPR003114	SNX13_RGS, SNX13_PX, PX_dom_sf, RGS_sf, RGS, Sorting_nexin_C, Phox_assoc	FALSE	FALSE
7	17834052	17834184	SNX13	ENSG00000071189	ENST00000428135	ENSE00003617802	17834052	17834184	15	0	1						IPR037896, IPR037437, IPR036871, IPR036305, IPR016137, IPR013937, IPR003114	SNX13_RGS, SNX13_PX, PX_dom_sf, RGS_sf, RGS, Sorting_nexin_C, Phox_assoc	FALSE	FALSE
7	17830010	17830047	SNX13	ENSG00000071189	ENST00000428135	ENSE00003513276	17830010	17830047	16	1	0						IPR037896, IPR037437, IPR036871, IPR036305, IPR016137, IPR013937, IPR003114	SNX13_RGS, SNX13_PX, PX_dom_sf, RGS_sf, RGS, Sorting_nexin_C, Phox_assoc	FALSE	FALSE
7	17826022	17826091	SNX13	ENSG00000071189	ENST00000428135	ENSE00003562370	17826022	17826091	17	0	1						IPR037896, IPR037437, IPR036871, IPR036305, IPR016137, IPR013937, IPR003114	SNX13_RGS, SNX13_PX, PX_dom_sf, RGS_sf, RGS, Sorting_nexin_C, Phox_assoc	FALSE	FALSE
7	17821509	17821648	SNX13	ENSG00000071189	ENST00000428135	ENSE00003647840	17821509	17821648	18	1	0						IPR037896, IPR037437, IPR036871, IPR036305, IPR016137, IPR013937, IPR003114	SNX13_RGS, SNX13_PX, PX_dom_sf, RGS_sf, RGS, Sorting_nexin_C, Phox_assoc	FALSE	FALSE
7	17816182	17816289	SNX13	ENSG00000071189	ENST00000428135	ENSE00003650382	17816182	17816289	19	0	0	TRUE					IPR037896, IPR037437, IPR036871, IPR036305, IPR016137, IPR013937, IPR003114	SNX13_RGS, SNX13_PX, PX_dom_sf, RGS_sf, RGS, Sorting_nexin_C, Phox_assoc	FALSE	FALSE
7	17814834	17814944	SNX13	ENSG00000071189	ENST00000428135	ENSE00003569490	17814834	17814944	20	0	0	TRUE					IPR037896, IPR037437, IPR036871, IPR036305, IPR016137, IPR013937, IPR003114	SNX13_RGS, SNX13_PX, PX_dom_sf, RGS_sf, RGS, Sorting_nexin_C, Phox_assoc	FALSE	FALSE
7	17803419	17803580	SNX13	ENSG00000071189	ENST00000428135	ENSE00003589743	17803419	17803580	21	0	0	TRUE					IPR037896, IPR037437, IPR036871, IPR036305, IPR016137, IPR013937, IPR003114	SNX13_RGS, SNX13_PX, PX_dom_sf, RGS_sf, RGS, Sorting_nexin_C, Phox_assoc	FALSE	FALSE
7	17801588	17801659	SNX13	ENSG00000071189	ENST00000428135	ENSE00003478331	17801588	17801659	22	0	0	TRUE					IPR037896, IPR037437, IPR036871, IPR036305, IPR016137, IPR013937, IPR003114	SNX13_RGS, SNX13_PX, PX_dom_sf, RGS_sf, RGS, Sorting_nexin_C, Phox_assoc	FALSE	FALSE
7	17799009	17799154	SNX13	ENSG00000071189	ENST00000428135	ENSE00003653354	17799009	17799154	23	0	2						IPR037896, IPR037437, IPR036871, IPR036305, IPR016137, IPR013937, IPR003114	SNX13_RGS, SNX13_PX, PX_dom_sf, RGS_sf, RGS, Sorting_nexin_C, Phox_assoc	FALSE	FALSE
7	17798690	17798758	SNX13	ENSG00000071189	ENST00000428135	ENSE00003464604	17798690	17798758	24	2	2			TRUE			IPR037896, IPR037437, IPR036871, IPR036305, IPR016137, IPR013937, IPR003114	SNX13_RGS, SNX13_PX, PX_dom_sf, RGS_sf, RGS, Sorting_nexin_C, Phox_assoc	FALSE	FALSE
7	17796827	17796939	SNX13	ENSG00000071189	ENST00000428135	ENSE00003553103	17796827	17796939	25	2	1						IPR037896, IPR037437, IPR036871, IPR036305, IPR016137, IPR013937, IPR003114	SNX13_RGS, SNX13_PX, PX_dom_sf, RGS_sf, RGS, Sorting_nexin_C, Phox_assoc	FALSE	FALSE
7	17794045	17794292	SNX13	ENSG00000071189	ENST00000428135	ENSE00001943838	17790761	17794292	26	1	-1						IPR037896, IPR037437, IPR036871, IPR036305, IPR016137, IPR013937, IPR003114	SNX13_RGS, SNX13_PX, PX_dom_sf, RGS_sf, RGS, Sorting_nexin_C, Phox_assoc	FALSE	FALSE
7	17940284	17940295	SNX13	ENSG00000071189	ENST00000444712	ENSE00001584563	17940284	17940501	1	-1	0
7	17891629	17891635	SNX13	ENSG00000071189	ENST00000444712	ENSE00003566901	17891546	17891635	3	2	-1
7			SNX13	ENSG00000071189	ENST00000444712	ENSE00003531241	17890363	17890484	4	-1	-1				TRUE
7			SNX13	ENSG00000071189	ENST00000444712	ENSE00001613432	17816220	17816289	18	-1	-1
7	17940284	17940295	SNX13	ENSG00000071189	ENST00000611725	ENSE00003712325	17940284	17940468	1	-1	0						IPR037896, IPR037437, IPR036871, IPR036305, IPR016137, IPR013937, IPR003114	SNX13_RGS, SNX13_PX, PX_dom_sf, RGS_sf, RGS, Sorting_nexin_C, Phox_assoc	FALSE	FALSE
7	17821509	17821681	SNX13	ENSG00000071189	ENST00000611725	ENSE00003745751	17821509	17821681	18	1	0						IPR037896, IPR037437, IPR036871, IPR036305, IPR016137, IPR013937, IPR003114	SNX13_RGS, SNX13_PX, PX_dom_sf, RGS_sf, RGS, Sorting_nexin_C, Phox_assoc	FALSE	FALSE
7	17796819	17796939	SNX13	ENSG00000071189	ENST00000611725	ENSE00003712774	17792842	17796939	25	2	-1						IPR037896, IPR037437, IPR036871, IPR036305, IPR016137, IPR013937, IPR003114	SNX13_RGS, SNX13_PX, PX_dom_sf, RGS_sf, RGS, Sorting_nexin_C, Phox_assoc	FALSE	FALSE
7	120950897	120950924	ING3	ENSG00000071243	ENST00000315870	ENSE00001928540	120950777	120950924	1	-1	1						IPR042020, IPR028651, IPR024610, IPR019787, IPR019786, IPR013083, IPR011011	ING3_PHD, ING_fam, ING_N_histone-binding, Znf_PHD-finger, Zinc_finger_PHD-type_CS, Znf_RING/FYVE/PHD, Znf_FYVE_PHD	FALSE	FALSE
7	120951164	120951235	ING3	ENSG00000071243	ENST00000315870	ENSE00000881961	120951164	120951235	2	1	1		TRUE				IPR042020, IPR028651, IPR024610, IPR019787, IPR019786, IPR013083, IPR011011	ING3_PHD, ING_fam, ING_N_histone-binding, Znf_PHD-finger, Zinc_finger_PHD-type_CS, Znf_RING/FYVE/PHD, Znf_FYVE_PHD	FALSE	FALSE
7	120953304	120953404	ING3	ENSG00000071243	ENST00000315870	ENSE00000881962	120953304	120953404	3	1	0						IPR042020, IPR028651, IPR024610, IPR019787, IPR019786, IPR013083, IPR011011	ING3_PHD, ING_fam, ING_N_histone-binding, Znf_PHD-finger, Zinc_finger_PHD-type_CS, Znf_RING/FYVE/PHD, Znf_FYVE_PHD	FALSE	FALSE
7	120955559	120955624	ING3	ENSG00000071243	ENST00000315870	ENSE00000881963	120955559	120955624	4	0	0	TRUE					IPR042020, IPR028651, IPR024610, IPR019787, IPR019786, IPR013083, IPR011011	ING3_PHD, ING_fam, ING_N_histone-binding, Znf_PHD-finger, Zinc_finger_PHD-type_CS, Znf_RING/FYVE/PHD, Znf_FYVE_PHD	FALSE	FALSE
7	120964742	120964838	ING3	ENSG00000071243	ENST00000315870	ENSE00001344252	120964742	120964838	5	0	1						IPR042020, IPR028651, IPR024610, IPR019787, IPR019786, IPR013083, IPR011011	ING3_PHD, ING_fam, ING_N_histone-binding, Znf_PHD-finger, Zinc_finger_PHD-type_CS, Znf_RING/FYVE/PHD, Znf_FYVE_PHD	FALSE	FALSE
7	120966626	120966697	ING3	ENSG00000071243	ENST00000315870	ENSE00003616283	120966626	120966697	6	1	1		TRUE				IPR042020, IPR028651, IPR024610, IPR019787, IPR019786, IPR013083, IPR011011	ING3_PHD, ING_fam, ING_N_histone-binding, Znf_PHD-finger, Zinc_finger_PHD-type_CS, Znf_RING/FYVE/PHD, Znf_FYVE_PHD	FALSE	FALSE
7	120967529	120967648	ING3	ENSG00000071243	ENST00000315870	ENSE00003532124	120967529	120967648	7	1	1		TRUE				IPR042020, IPR028651, IPR024610, IPR019787, IPR019786, IPR013083, IPR011011	ING3_PHD, ING_fam, ING_N_histone-binding, Znf_PHD-finger, Zinc_finger_PHD-type_CS, Znf_RING/FYVE/PHD, Znf_FYVE_PHD	FALSE	FALSE
7	120967934	120968091	ING3	ENSG00000071243	ENST00000315870	ENSE00003630222	120967934	120968091	8	1	0						IPR042020, IPR028651, IPR024610, IPR019787, IPR019786, IPR013083, IPR011011	ING3_PHD, ING_fam, ING_N_histone-binding, Znf_PHD-finger, Zinc_finger_PHD-type_CS, Znf_RING/FYVE/PHD, Znf_FYVE_PHD	FALSE	FALSE
7	120969011	120969204	ING3	ENSG00000071243	ENST00000315870	ENSE00003536918	120969011	120969204	9	0	2						IPR042020, IPR028651, IPR024610, IPR019787, IPR019786, IPR013083, IPR011011	ING3_PHD, ING_fam, ING_N_histone-binding, Znf_PHD-finger, Zinc_finger_PHD-type_CS, Znf_RING/FYVE/PHD, Znf_FYVE_PHD	FALSE	FALSE
7	120970688	120970880	ING3	ENSG00000071243	ENST00000315870	ENSE00003645307	120970688	120970880	10	2	0						IPR042020, IPR028651, IPR024610, IPR019787, IPR019786, IPR013083, IPR011011	ING3_PHD, ING_fam, ING_N_histone-binding, Znf_PHD-finger, Zinc_finger_PHD-type_CS, Znf_RING/FYVE/PHD, Znf_FYVE_PHD	FALSE	FALSE
7	120973205	120973243	ING3	ENSG00000071243	ENST00000315870	ENSE00003519604	120973205	120973243	11	0	0	TRUE					IPR042020, IPR028651, IPR024610, IPR019787, IPR019786, IPR013083, IPR011011	ING3_PHD, ING_fam, ING_N_histone-binding, Znf_PHD-finger, Zinc_finger_PHD-type_CS, Znf_RING/FYVE/PHD, Znf_FYVE_PHD	FALSE	FALSE
7	120974728	120974844	ING3	ENSG00000071243	ENST00000315870	ENSE00001344212	120974728	120977216	12	0	-1						IPR042020, IPR028651, IPR024610, IPR019787, IPR019786, IPR013083, IPR011011	ING3_PHD, ING_fam, ING_N_histone-binding, Znf_PHD-finger, Zinc_finger_PHD-type_CS, Znf_RING/FYVE/PHD, Znf_FYVE_PHD	FALSE	FALSE
7	120950897	120950924	ING3	ENSG00000071243	ENST00000339121	ENSE00001216018	120950763	120950924	1	-1	1						IPR028651	ING_fam	FALSE	FALSE
7	120956160	120956171	ING3	ENSG00000071243	ENST00000339121	ENSE00001479048	120956160	120956980	5	0	-1						IPR028651	ING_fam	FALSE	FALSE
7	120950897	120950924	ING3	ENSG00000071243	ENST00000427726	ENSE00001607519	120950785	120950924	1	-1	1
7	120966626	120966640	ING3	ENSG00000071243	ENST00000427726	ENSE00003545170	120966626	120966697	5	0	-1
7			ING3	ENSG00000071243	ENST00000427726	ENSE00003688108	120967529	120967648	6	-1	-1				TRUE
7			ING3	ENSG00000071243	ENST00000427726	ENSE00003525041	120967934	120968091	7	-1	-1				TRUE
7			ING3	ENSG00000071243	ENST00000427726	ENSE00003567069	120969011	120969204	8	-1	-1				TRUE
7			ING3	ENSG00000071243	ENST00000427726	ENSE00003579342	120970688	120970880	9	-1	-1				TRUE
7			ING3	ENSG00000071243	ENST00000427726	ENSE00003545289	120973205	120973243	10	-1	-1				TRUE
7			ING3	ENSG00000071243	ENST00000427726	ENSE00001803950	120974728	120975290	11	-1	-1
7	120951181	120951235	ING3	ENSG00000071243	ENST00000431467	ENSE00001640170	120951116	120951235	1	-1	1						IPR042020, IPR028651, IPR024610, IPR019787, IPR019786, IPR013083, IPR011011	ING3_PHD, ING_fam, ING_N_histone-binding, Znf_PHD-finger, Zinc_finger_PHD-type_CS, Znf_RING/FYVE/PHD, Znf_FYVE_PHD	FALSE	FALSE
7	120974728	120974844	ING3	ENSG00000071243	ENST00000431467	ENSE00001698386	120974728	120975014	11	0	-1						IPR042020, IPR028651, IPR024610, IPR019787, IPR019786, IPR013083, IPR011011	ING3_PHD, ING_fam, ING_N_histone-binding, Znf_PHD-finger, Zinc_finger_PHD-type_CS, Znf_RING/FYVE/PHD, Znf_FYVE_PHD	FALSE	FALSE
7	120950897	120950924	ING3	ENSG00000071243	ENST00000445699	ENSE00001757420	120950795	120950924	1	-1	1						IPR028651	ING_fam	FALSE	FALSE
7	120955559	120955657	ING3	ENSG00000071243	ENST00000445699	ENSE00001777060	120955559	120956978	4	0	-1						IPR028651	ING_fam	FALSE	FALSE
7	73683626	73683673	BUD23	ENSG00000071462	ENST00000265758	ENSE00002293483	73683597	73683673	1	-1	0						IPR039769, IPR029063, IPR022238	Bud23-like, SAM-dependent_MTases, Bud23_C	FALSE	FALSE
7	73683767	73683804	BUD23	ENSG00000071462	ENST00000265758	ENSE00003653794	73683767	73683804	2	0	2
7	73686636	73686731	BUD23	ENSG00000071462	ENST00000265758	ENSE00003754797	73686636	73686731	3	2	2			TRUE
7	73686818	73686900	BUD23	ENSG00000071462	ENST00000265758	ENSE00003531862	73686818	73686900	4	2	1						IPR041698, IPR039769	Methyltransf_25, Bud23-like	FALSE	FALSE
7	73686999	73687095	BUD23	ENSG00000071462	ENST00000265758	ENSE00003790136	73686999	73687095	5	1	2						IPR041698, IPR039769	Methyltransf_25, Bud23-like	FALSE	FALSE
7	73690916	73691012	BUD23	ENSG00000071462	ENST00000265758	ENSE00003591178	73690916	73691012	6	2	0						IPR039769, IPR029063, IPR022238	Bud23-like, SAM-dependent_MTases, Bud23_C	FALSE	FALSE
7	73692596	73692646	BUD23	ENSG00000071462	ENST00000265758	ENSE00003788140	73692596	73692646	7	0	0	TRUE					IPR039769, IPR029063, IPR022238	Bud23-like, SAM-dependent_MTases, Bud23_C	FALSE	FALSE
7	73693329	73693414	BUD23	ENSG00000071462	ENST00000265758	ENSE00003504374	73693329	73693414	8	0	2						IPR039769, IPR029063, IPR022238	Bud23-like, SAM-dependent_MTases, Bud23_C	FALSE	FALSE
7	73693624	73693669	BUD23	ENSG00000071462	ENST00000265758	ENSE00003640086	73693624	73693669	9	2	0						IPR039769, IPR029063, IPR022238	Bud23-like, SAM-dependent_MTases, Bud23_C	FALSE	FALSE
7	73693992	73694050	BUD23	ENSG00000071462	ENST00000265758	ENSE00003484109	73693992	73694050	10	0	2						IPR039769, IPR029063, IPR022238	Bud23-like, SAM-dependent_MTases, Bud23_C	FALSE	FALSE
7	73697605	73697694	BUD23	ENSG00000071462	ENST00000265758	ENSE00003527587	73697605	73697694	11	2	2			TRUE			IPR039769, IPR029063, IPR022238	Bud23-like, SAM-dependent_MTases, Bud23_C	FALSE	FALSE
7	73697832	73697886	BUD23	ENSG00000071462	ENST00000265758	ENSE00001601031	73697832	73698212	12	2	-1						IPR039769, IPR029063, IPR022238	Bud23-like, SAM-dependent_MTases, Bud23_C	FALSE	FALSE
7			BUD23	ENSG00000071462	ENST00000421304	ENSE00001678134	73683569	73683673	1	-1	-1				TRUE		IPR041698, IPR039769	Methyltransf_25, Bud23-like	FALSE	FALSE
7			BUD23	ENSG00000071462	ENST00000421304	ENSE00001732953	73683767	73683923	2	-1	-1				TRUE		IPR041698, IPR039769	Methyltransf_25, Bud23-like	FALSE	FALSE
7	73686643	73686731	BUD23	ENSG00000071462	ENST00000421304	ENSE00003742983	73686636	73686731	3	-1	2						IPR041698, IPR039769	Methyltransf_25, Bud23-like	FALSE	FALSE
7	73683626	73683673	BUD23	ENSG00000071462	ENST00000421744	ENSE00001718946	73683573	73683673	1	-1	0
7	73692596	73692633	BUD23	ENSG00000071462	ENST00000421744	ENSE00003712291	73692596	73692646	5	1	-1
7			BUD23	ENSG00000071462	ENST00000421744	ENSE00003636562	73693329	73693414	6	-1	-1				TRUE
7			BUD23	ENSG00000071462	ENST00000421744	ENSE00003492069	73693992	73694050	8	-1	-1				TRUE
7			BUD23	ENSG00000071462	ENST00000421744	ENSE00001635588	73696406	73696740	9	-1	-1
7	73683626	73683673	BUD23	ENSG00000071462	ENST00000423497	ENSE00003713959	73683626	73683673	1	0	0						IPR039769, IPR029063, IPR022238	Bud23-like, SAM-dependent_MTases, Bud23_C	FALSE	FALSE
7	73697466	73697516	BUD23	ENSG00000071462	ENST00000423497	ENSE00001762925	73697466	73697516	11	2	2						IPR039769, IPR029063, IPR022238	Bud23-like, SAM-dependent_MTases, Bud23_C	FALSE	FALSE
7	73697832	73697886	BUD23	ENSG00000071462	ENST00000423497	ENSE00001712728	73697832	73698208	13	2	-1						IPR039769, IPR029063, IPR022238	Bud23-like, SAM-dependent_MTases, Bud23_C	FALSE	FALSE
7	73683626	73683673	BUD23	ENSG00000071462	ENST00000428163	ENSE00003496863	73683607	73683673	1	-1	0
7	73692596	73692646	BUD23	ENSG00000071462	ENST00000428163	ENSE00003691408	73692596	73692646	6	2	2
7	73693329	73693338	BUD23	ENSG00000071462	ENST00000428163	ENSE00003459437	73693329	73693414	7	2	-1
7			BUD23	ENSG00000071462	ENST00000428163	ENSE00002510807	73693992	73694004	9	-1	-1
7	73683626	73683673	BUD23	ENSG00000071462	ENST00000432522	ENSE00001705418	73683571	73683673	1	-1	0
7	73690916	73691012	BUD23	ENSG00000071462	ENST00000432522	ENSE00003536700	73690916	73691012	5	1	2
7			BUD23	ENSG00000071462	ENST00000432522	ENSE00003512927	73693624	73693669	8	-1	-1
7			BUD23	ENSG00000071462	ENST00000432522	ENSE00001658886	73693992	73694465	9	-1	-1
7	73683654	73683673	BUD23	ENSG00000071462	ENST00000436944	ENSE00003598065	73683607	73683673	1	-1	2
7	73683767	73683901	BUD23	ENSG00000071462	ENST00000436944	ENSE00003675626	73683767	73683901	2	2	2						IPR039769, IPR029063	Bud23-like, SAM-dependent_MTases	FALSE	FALSE
7			BUD23	ENSG00000071462	ENST00000436944	ENSE00003551055	73697605	73697694	9	-1	-1
7			BUD23	ENSG00000071462	ENST00000436944	ENSE00001684098	73703379	73705161	10	-1	-1
7	73683654	73683673	BUD23	ENSG00000071462	ENST00000441822	ENSE00001641520	73683601	73683673	1	-1	2						IPR039769, IPR029063	Bud23-like, SAM-dependent_MTases	FALSE	FALSE
7	73697605	73697694	BUD23	ENSG00000071462	ENST00000442099	ENSE00003647414	73697605	73697694	5	0	0
7	73697832	73697846	BUD23	ENSG00000071462	ENST00000442099	ENSE00001678999	73697832	73698152	6	0	-1
7	73697832	73697886	BUD23	ENSG00000071462	ENST00000453316	ENSE00001755099	73697832	73698142	3	2	-1
7	983212	983385	CYP2W1	ENSG00000073067	ENST00000308919	ENSE00001403928	983181	983385	1	-1	0						IPR036396, IPR017972, IPR002401	Cyt_P450_sf, Cyt_P450_CS, Cyt_P450_E_grp-I	FALSE	FALSE
7	984412	984574	CYP2W1	ENSG00000073067	ENST00000308919	ENSE00001389452	984412	984574	2	0	1						IPR036396, IPR017972, IPR002401	Cyt_P450_sf, Cyt_P450_CS, Cyt_P450_E_grp-I	FALSE	FALSE
7	984950	985099	CYP2W1	ENSG00000073067	ENST00000308919	ENSE00000976220	984950	985099	3	1	1		TRUE				IPR036396, IPR017972, IPR002401	Cyt_P450_sf, Cyt_P450_CS, Cyt_P450_E_grp-I	FALSE	FALSE
7	985166	985323	CYP2W1	ENSG00000073067	ENST00000308919	ENSE00000667092	985166	985323	4	1	0						IPR036396, IPR017972, IPR002401	Cyt_P450_sf, Cyt_P450_CS, Cyt_P450_E_grp-I	FALSE	FALSE
7	986624	986797	CYP2W1	ENSG00000073067	ENST00000308919	ENSE00000976221	986624	986797	5	0	0	TRUE					IPR036396, IPR017972, IPR002401	Cyt_P450_sf, Cyt_P450_CS, Cyt_P450_E_grp-I	FALSE	FALSE
7	987107	987245	CYP2W1	ENSG00000073067	ENST00000308919	ENSE00003650573	987107	987245	6	0	1						IPR036396, IPR017972, IPR002401	Cyt_P450_sf, Cyt_P450_CS, Cyt_P450_E_grp-I	FALSE	FALSE
7	987347	987531	CYP2W1	ENSG00000073067	ENST00000308919	ENSE00000976222	987347	987531	7	1	0						IPR036396, IPR017972, IPR002401	Cyt_P450_sf, Cyt_P450_CS, Cyt_P450_E_grp-I	FALSE	FALSE
7	988277	988418	CYP2W1	ENSG00000073067	ENST00000308919	ENSE00001087979	988277	988418	8	0	1						IPR036396, IPR017972, IPR002401	Cyt_P450_sf, Cyt_P450_CS, Cyt_P450_E_grp-I	FALSE	FALSE
7	988635	988822	CYP2W1	ENSG00000073067	ENST00000308919	ENSE00001411903	988635	989640	9	1	-1						IPR036396, IPR017972, IPR002401	Cyt_P450_sf, Cyt_P450_CS, Cyt_P450_E_grp-I	FALSE	FALSE
7	983380	983385	CYP2W1	ENSG00000073067	ENST00000340150	ENSE00001358697	983358	983385	1	-1	0						IPR036396, IPR002401	Cyt_P450_sf, Cyt_P450_E_grp-I	FALSE	FALSE
7	988277	988528	CYP2W1	ENSG00000073067	ENST00000340150	ENSE00001411164	988277	989640	8	0	-1						IPR036396, IPR002401	Cyt_P450_sf, Cyt_P450_E_grp-I	FALSE	FALSE
7	986657	986797	CYP2W1	ENSG00000073067	ENST00000415893	ENSE00001741191	986657	986797	1	0	0						IPR036396, IPR002401	Cyt_P450_sf, Cyt_P450_E_grp-I	FALSE	FALSE
7	988522	988781	CYP2W1	ENSG00000073067	ENST00000415893	ENSE00001650335	988522	988804	5	1	-1						IPR036396, IPR002401	Cyt_P450_sf, Cyt_P450_E_grp-I	FALSE	FALSE
7	88219976	88220026	SRI	ENSG00000075142	ENST00000265729	ENSE00000877269	88219976	88220038	1	-1	0						IPR018247, IPR011992	EF_Hand_1_Ca_BS, EF-hand-dom_pair	FALSE	FALSE
7	88218859	88218942	SRI	ENSG00000075142	ENST00000265729	ENSE00003677181	88218859	88218942	2	0	0	TRUE					IPR018247, IPR011992	EF_Hand_1_Ca_BS, EF-hand-dom_pair	FALSE	FALSE
7	88217122	88217191	SRI	ENSG00000075142	ENST00000265729	ENSE00003579551	88217122	88217191	3	0	1						IPR018247, IPR011992	EF_Hand_1_Ca_BS, EF-hand-dom_pair	FALSE	FALSE
7	88210882	88210925	SRI	ENSG00000075142	ENST00000265729	ENSE00003625055	88210882	88210925	4	1	0						IPR018247, IPR011992	EF_Hand_1_Ca_BS, EF-hand-dom_pair	FALSE	FALSE
7	88209983	88210130	SRI	ENSG00000075142	ENST00000265729	ENSE00003507076	88209983	88210130	5	0	1						IPR018247, IPR011992	EF_Hand_1_Ca_BS, EF-hand-dom_pair	FALSE	FALSE
7	88209339	88209452	SRI	ENSG00000075142	ENST00000265729	ENSE00003484015	88209339	88209452	6	1	1		TRUE				IPR018247, IPR011992	EF_Hand_1_Ca_BS, EF-hand-dom_pair	FALSE	FALSE
7	88208507	88208565	SRI	ENSG00000075142	ENST00000265729	ENSE00003609519	88208507	88208565	7	1	0						IPR018247, IPR011992	EF_Hand_1_Ca_BS, EF-hand-dom_pair	FALSE	FALSE
7	88206478	88206504	SRI	ENSG00000075142	ENST00000265729	ENSE00001811340	88205115	88206504	8	0	-1						IPR018247, IPR011992	EF_Hand_1_Ca_BS, EF-hand-dom_pair	FALSE	FALSE
7	88226909	88226914	SRI	ENSG00000075142	ENST00000394641	ENSE00001519088	88226909	88226993	1	-1	0						IPR018247, IPR011992	EF_Hand_1_Ca_BS, EF-hand-dom_pair	FALSE	FALSE
7	88206478	88206504	SRI	ENSG00000075142	ENST00000394641	ENSE00001278478	88206456	88206504	8	0	-1						IPR018247, IPR011992	EF_Hand_1_Ca_BS, EF-hand-dom_pair	FALSE	FALSE
7	88219976	88220026	SRI	ENSG00000075142	ENST00000419179	ENSE00001630159	88219976	88220036	1	-1	0						IPR018247, IPR011992	EF_Hand_1_Ca_BS, EF-hand-dom_pair	FALSE	FALSE
7	88210083	88210130	SRI	ENSG00000075142	ENST00000419179	ENSE00001782354	88210083	88210130	5	0	0	TRUE					IPR018247, IPR011992	EF_Hand_1_Ca_BS, EF-hand-dom_pair	FALSE	FALSE
7	88209339	88209432	SRI	ENSG00000075142	ENST00000419179	ENSE00001744046	88209339	88209432	6	0	1						IPR018247, IPR011992	EF_Hand_1_Ca_BS, EF-hand-dom_pair	FALSE	FALSE
7	88206478	88206504	SRI	ENSG00000075142	ENST00000419179	ENSE00001805699	88205658	88206504	8	0	-1						IPR018247, IPR011992	EF_Hand_1_Ca_BS, EF-hand-dom_pair	FALSE	FALSE
7	88226909	88226914	SRI	ENSG00000075142	ENST00000431660	ENSE00001805938	88226909	88226976	1	-1	0						IPR018247, IPR011992	EF_Hand_1_Ca_BS, EF-hand-dom_pair	FALSE	FALSE
7	88208489	88208565	SRI	ENSG00000075142	ENST00000431660	ENSE00001660223	88207676	88208565	7	1	-1						IPR018247, IPR011992	EF_Hand_1_Ca_BS, EF-hand-dom_pair	FALSE	FALSE
7	88206478	88206504	SRI	ENSG00000075142	ENST00000490437	ENSE00001872888	88206438	88206504	7	0	-1						IPR018247, IPR011992	EF_Hand_1_Ca_BS, EF-hand-dom_pair	FALSE	FALSE
7	84194475	84194586	SEMA3A	ENSG00000075213	ENST00000265362	ENSE00001163673	84194475	84194789	1	-1	1						IPR042820, IPR036352, IPR036179, IPR027231, IPR016201, IPR015943, IPR013783, IPR007110, IPR003599	Sema3A_sema, Semap_dom_sf, Ig-like_dom_sf, Semaphorin, PSI, WD40/YVTN_repeat-like_dom_sf, Ig-like_fold, Ig-like_dom, Ig_sub	FALSE	FALSE
7	84134794	84134951	SEMA3A	ENSG00000075213	ENST00000265362	ENSE00000700501	84134794	84134951	2	1	0						IPR042820, IPR036352, IPR036179, IPR027231, IPR016201, IPR015943, IPR013783, IPR007110, IPR003599	Sema3A_sema, Semap_dom_sf, Ig-like_dom_sf, Semaphorin, PSI, WD40/YVTN_repeat-like_dom_sf, Ig-like_fold, Ig-like_dom, Ig_sub	FALSE	FALSE
7	84129123	84129185	SEMA3A	ENSG00000075213	ENST00000265362	ENSE00000700499	84129123	84129185	3	0	0	TRUE					IPR042820, IPR036352, IPR036179, IPR027231, IPR016201, IPR015943, IPR013783, IPR007110, IPR003599	Sema3A_sema, Semap_dom_sf, Ig-like_dom_sf, Semaphorin, PSI, WD40/YVTN_repeat-like_dom_sf, Ig-like_fold, Ig-like_dom, Ig_sub	FALSE	FALSE
7	84110470	84110589	SEMA3A	ENSG00000075213	ENST00000265362	ENSE00000700497	84110470	84110589	4	0	0	TRUE					IPR042820, IPR036352, IPR036179, IPR027231, IPR016201, IPR015943, IPR013783, IPR007110, IPR003599	Sema3A_sema, Semap_dom_sf, Ig-like_dom_sf, Semaphorin, PSI, WD40/YVTN_repeat-like_dom_sf, Ig-like_fold, Ig-like_dom, Ig_sub	FALSE	FALSE
7	84060465	84060558	SEMA3A	ENSG00000075213	ENST00000265362	ENSE00000700495	84060465	84060558	5	0	1						IPR042820, IPR036352, IPR036179, IPR027231, IPR016201, IPR015943, IPR013783, IPR007110, IPR003599	Sema3A_sema, Semap_dom_sf, Ig-like_dom_sf, Semaphorin, PSI, WD40/YVTN_repeat-like_dom_sf, Ig-like_fold, Ig-like_dom, Ig_sub	FALSE	FALSE
7	84046324	84046443	SEMA3A	ENSG00000075213	ENST00000265362	ENSE00000700464	84046324	84046443	6	1	1		TRUE				IPR042820, IPR036352, IPR036179, IPR027231, IPR016201, IPR015943, IPR013783, IPR007110, IPR003599	Sema3A_sema, Semap_dom_sf, Ig-like_dom_sf, Semaphorin, PSI, WD40/YVTN_repeat-like_dom_sf, Ig-like_fold, Ig-like_dom, Ig_sub	FALSE	FALSE
7	84014209	84014351	SEMA3A	ENSG00000075213	ENST00000265362	ENSE00000700450	84014209	84014351	7	1	0						IPR042820, IPR036352, IPR036179, IPR027231, IPR016201, IPR015943, IPR013783, IPR007110, IPR003599	Sema3A_sema, Semap_dom_sf, Ig-like_dom_sf, Semaphorin, PSI, WD40/YVTN_repeat-like_dom_sf, Ig-like_fold, Ig-like_dom, Ig_sub	FALSE	FALSE
7	84011183	84011297	SEMA3A	ENSG00000075213	ENST00000265362	ENSE00000977008	84011183	84011297	8	0	1						IPR042820, IPR036352, IPR036179, IPR027231, IPR016201, IPR015943, IPR013783, IPR007110, IPR003599	Sema3A_sema, Semap_dom_sf, Ig-like_dom_sf, Semaphorin, PSI, WD40/YVTN_repeat-like_dom_sf, Ig-like_fold, Ig-like_dom, Ig_sub	FALSE	FALSE
7	84011022	84011091	SEMA3A	ENSG00000075213	ENST00000265362	ENSE00000700360	84011022	84011091	9	1	2						IPR042820, IPR036352, IPR036179, IPR027231, IPR016201, IPR015943, IPR013783, IPR007110, IPR003599	Sema3A_sema, Semap_dom_sf, Ig-like_dom_sf, Semaphorin, PSI, WD40/YVTN_repeat-like_dom_sf, Ig-like_fold, Ig-like_dom, Ig_sub	FALSE	FALSE
7	84007353	84007497	SEMA3A	ENSG00000075213	ENST00000265362	ENSE00000700313	84007353	84007497	10	2	0						IPR042820, IPR036352, IPR036179, IPR027231, IPR016201, IPR015943, IPR013783, IPR007110, IPR003599	Sema3A_sema, Semap_dom_sf, Ig-like_dom_sf, Semaphorin, PSI, WD40/YVTN_repeat-like_dom_sf, Ig-like_fold, Ig-like_dom, Ig_sub	FALSE	FALSE
7	84005339	84005558	SEMA3A	ENSG00000075213	ENST00000265362	ENSE00000700206	84005339	84005558	11	0	1						IPR042820, IPR036352, IPR036179, IPR027231, IPR016201, IPR015943, IPR013783, IPR007110, IPR003599	Sema3A_sema, Semap_dom_sf, Ig-like_dom_sf, Semaphorin, PSI, WD40/YVTN_repeat-like_dom_sf, Ig-like_fold, Ig-like_dom, Ig_sub	FALSE	FALSE
7	84001955	84002046	SEMA3A	ENSG00000075213	ENST00000265362	ENSE00000877111	84001955	84002046	12	1	0						IPR042820, IPR036352, IPR036179, IPR027231, IPR016201, IPR015943, IPR013783, IPR007110, IPR003599	Sema3A_sema, Semap_dom_sf, Ig-like_dom_sf, Semaphorin, PSI, WD40/YVTN_repeat-like_dom_sf, Ig-like_fold, Ig-like_dom, Ig_sub	FALSE	FALSE
7	83985436	83985477	SEMA3A	ENSG00000075213	ENST00000265362	ENSE00001013359	83985436	83985477	13	0	0	TRUE					IPR042820, IPR036352, IPR036179, IPR027231, IPR016201, IPR015943, IPR013783, IPR007110, IPR003599	Sema3A_sema, Semap_dom_sf, Ig-like_dom_sf, Semaphorin, PSI, WD40/YVTN_repeat-like_dom_sf, Ig-like_fold, Ig-like_dom, Ig_sub	FALSE	FALSE
7	83981321	83981478	SEMA3A	ENSG00000075213	ENST00000265362	ENSE00000877110	83981321	83981478	14	0	2						IPR042820, IPR036352, IPR036179, IPR027231, IPR016201, IPR015943, IPR013783, IPR007110, IPR003599	Sema3A_sema, Semap_dom_sf, Ig-like_dom_sf, Semaphorin, PSI, WD40/YVTN_repeat-like_dom_sf, Ig-like_fold, Ig-like_dom, Ig_sub	FALSE	FALSE
7	83977132	83977196	SEMA3A	ENSG00000075213	ENST00000265362	ENSE00000700119	83977132	83977196	15	2	1						IPR042820, IPR036352, IPR036179, IPR027231, IPR016201, IPR015943, IPR013783, IPR007110, IPR003599	Sema3A_sema, Semap_dom_sf, Ig-like_dom_sf, Semaphorin, PSI, WD40/YVTN_repeat-like_dom_sf, Ig-like_fold, Ig-like_dom, Ig_sub	FALSE	FALSE
7	83963205	83963347	SEMA3A	ENSG00000075213	ENST00000265362	ENSE00000700118	83963205	83963347	16	1	0						IPR042820, IPR036352, IPR036179, IPR027231, IPR016201, IPR015943, IPR013783, IPR007110, IPR003599	Sema3A_sema, Semap_dom_sf, Ig-like_dom_sf, Semaphorin, PSI, WD40/YVTN_repeat-like_dom_sf, Ig-like_fold, Ig-like_dom, Ig_sub	FALSE	FALSE
7	83961371	83961826	SEMA3A	ENSG00000075213	ENST00000265362	ENSE00001163665	83955777	83961826	17	0	-1						IPR042820, IPR036352, IPR036179, IPR027231, IPR016201, IPR015943, IPR013783, IPR007110, IPR003599	Sema3A_sema, Semap_dom_sf, Ig-like_dom_sf, Semaphorin, PSI, WD40/YVTN_repeat-like_dom_sf, Ig-like_fold, Ig-like_dom, Ig_sub	FALSE	FALSE
7			SEMA3A	ENSG00000075213	ENST00000420047	ENSE00001685739	84195138	84195161	1	-1	-1				TRUE		IPR036352, IPR027231, IPR015943	Semap_dom_sf, Semaphorin, WD40/YVTN_repeat-like_dom_sf	FALSE	FALSE
7	84194475	84194586	SEMA3A	ENSG00000075213	ENST00000420047	ENSE00003791307	84194475	84194668	2	-1	1						IPR042820, IPR036352, IPR036179, IPR027231, IPR016201, IPR015943, IPR013783, IPR007110, IPR003599	Sema3A_sema, Semap_dom_sf, Ig-like_dom_sf, Semaphorin, PSI, WD40/YVTN_repeat-like_dom_sf, Ig-like_fold, Ig-like_dom, Ig_sub	FALSE	FALSE
7	84110476	84110589	SEMA3A	ENSG00000075213	ENST00000420047	ENSE00001767158	84110476	84110589	5	0	0						IPR036352, IPR027231, IPR015943	Semap_dom_sf, Semaphorin, WD40/YVTN_repeat-like_dom_sf	FALSE	FALSE
7			SEMA3A	ENSG00000075213	ENST00000436949	ENSE00001798038	84195364	84195445	1	-1	-1						IPR042820, IPR036352, IPR036179, IPR027231, IPR016201, IPR015943, IPR013783, IPR007110, IPR003599	Sema3A_sema, Semap_dom_sf, Ig-like_dom_sf, Semaphorin, PSI, WD40/YVTN_repeat-like_dom_sf, Ig-like_fold, Ig-like_dom, Ig_sub	FALSE	FALSE
7	83961371	83961826	SEMA3A	ENSG00000075213	ENST00000436949	ENSE00001791151	83961301	83961826	18	0	-1						IPR042820, IPR036352, IPR036179, IPR027231, IPR016201, IPR015943, IPR013783, IPR007110, IPR003599	Sema3A_sema, Semap_dom_sf, Ig-like_dom_sf, Semaphorin, PSI, WD40/YVTN_repeat-like_dom_sf, Ig-like_fold, Ig-like_dom, Ig_sub	FALSE	FALSE
7			SEMA3C	ENSG00000075223	ENST00000265361	ENSE00001429726	80918828	80919051	1	-1	-1				TRUE		IPR036352, IPR036179, IPR027231, IPR016201, IPR015943, IPR013783, IPR013098, IPR007110, IPR003599	Semap_dom_sf, Ig-like_dom_sf, Semaphorin, PSI, WD40/YVTN_repeat-like_dom_sf, Ig-like_fold, Ig_I-set, Ig-like_dom, Ig_sub	FALSE	FALSE
7	80916679	80916781	SEMA3C	ENSG00000075223	ENST00000265361	ENSE00003507036	80916679	80916819	2	-1	1						IPR036352, IPR036179, IPR027231, IPR016201, IPR015943, IPR013783, IPR013098, IPR007110, IPR003599	Semap_dom_sf, Ig-like_dom_sf, Semaphorin, PSI, WD40/YVTN_repeat-like_dom_sf, Ig-like_fold, Ig_I-set, Ig-like_dom, Ig_sub	FALSE	FALSE
7	80828585	80828745	SEMA3C	ENSG00000075223	ENST00000265361	ENSE00003616439	80828585	80828745	3	1	0						IPR036352, IPR036179, IPR027231, IPR016201, IPR015943, IPR013783, IPR013098, IPR007110, IPR003599	Semap_dom_sf, Ig-like_dom_sf, Semaphorin, PSI, WD40/YVTN_repeat-like_dom_sf, Ig-like_fold, Ig_I-set, Ig-like_dom, Ig_sub	FALSE	FALSE
7	80827425	80827487	SEMA3C	ENSG00000075223	ENST00000265361	ENSE00001129553	80827425	80827487	4	0	0	TRUE					IPR036352, IPR036179, IPR027231, IPR016201, IPR015943, IPR013783, IPR013098, IPR007110, IPR003599	Semap_dom_sf, Ig-like_dom_sf, Semaphorin, PSI, WD40/YVTN_repeat-like_dom_sf, Ig-like_fold, Ig_I-set, Ig-like_dom, Ig_sub	FALSE	FALSE
7	80818299	80818418	SEMA3C	ENSG00000075223	ENST00000265361	ENSE00000698650	80818299	80818418	5	0	0	TRUE					IPR036352, IPR036179, IPR027231, IPR016201, IPR015943, IPR013783, IPR013098, IPR007110, IPR003599	Semap_dom_sf, Ig-like_dom_sf, Semaphorin, PSI, WD40/YVTN_repeat-like_dom_sf, Ig-like_fold, Ig_I-set, Ig-like_dom, Ig_sub	FALSE	FALSE
7	80810611	80810701	SEMA3C	ENSG00000075223	ENST00000265361	ENSE00003555958	80810611	80810701	6	0	1						IPR036352, IPR036179, IPR027231, IPR016201, IPR015943, IPR013783, IPR013098, IPR007110, IPR003599	Semap_dom_sf, Ig-like_dom_sf, Semaphorin, PSI, WD40/YVTN_repeat-like_dom_sf, Ig-like_fold, Ig_I-set, Ig-like_dom, Ig_sub	FALSE	FALSE
7	80805639	80805758	SEMA3C	ENSG00000075223	ENST00000265361	ENSE00003468038	80805639	80805758	7	1	1		TRUE				IPR036352, IPR036179, IPR027231, IPR016201, IPR015943, IPR013783, IPR013098, IPR007110, IPR003599	Semap_dom_sf, Ig-like_dom_sf, Semaphorin, PSI, WD40/YVTN_repeat-like_dom_sf, Ig-like_fold, Ig_I-set, Ig-like_dom, Ig_sub	FALSE	FALSE
7	80804106	80804248	SEMA3C	ENSG00000075223	ENST00000265361	ENSE00003647434	80804106	80804248	8	1	0						IPR036352, IPR036179, IPR027231, IPR016201, IPR015943, IPR013783, IPR013098, IPR007110, IPR003599	Semap_dom_sf, Ig-like_dom_sf, Semaphorin, PSI, WD40/YVTN_repeat-like_dom_sf, Ig-like_fold, Ig_I-set, Ig-like_dom, Ig_sub	FALSE	FALSE
7	80802665	80802779	SEMA3C	ENSG00000075223	ENST00000265361	ENSE00003638212	80802665	80802779	9	0	1						IPR036352, IPR036179, IPR027231, IPR016201, IPR015943, IPR013783, IPR013098, IPR007110, IPR003599	Semap_dom_sf, Ig-like_dom_sf, Semaphorin, PSI, WD40/YVTN_repeat-like_dom_sf, Ig-like_fold, Ig_I-set, Ig-like_dom, Ig_sub	FALSE	FALSE
7	80800757	80800826	SEMA3C	ENSG00000075223	ENST00000265361	ENSE00003547215	80800757	80800826	10	1	2						IPR036352, IPR036179, IPR027231, IPR016201, IPR015943, IPR013783, IPR013098, IPR007110, IPR003599	Semap_dom_sf, Ig-like_dom_sf, Semaphorin, PSI, WD40/YVTN_repeat-like_dom_sf, Ig-like_fold, Ig_I-set, Ig-like_dom, Ig_sub	FALSE	FALSE
7	80798092	80798236	SEMA3C	ENSG00000075223	ENST00000265361	ENSE00003528947	80798092	80798236	11	2	0						IPR036352, IPR036179, IPR027231, IPR016201, IPR015943, IPR013783, IPR013098, IPR007110, IPR003599	Semap_dom_sf, Ig-like_dom_sf, Semaphorin, PSI, WD40/YVTN_repeat-like_dom_sf, Ig-like_fold, Ig_I-set, Ig-like_dom, Ig_sub	FALSE	FALSE
7	80789306	80789528	SEMA3C	ENSG00000075223	ENST00000265361	ENSE00000698642	80789306	80789528	12	0	1						IPR036352, IPR036179, IPR027231, IPR016201, IPR015943, IPR013783, IPR013098, IPR007110, IPR003599	Semap_dom_sf, Ig-like_dom_sf, Semaphorin, PSI, WD40/YVTN_repeat-like_dom_sf, Ig-like_fold, Ig_I-set, Ig-like_dom, Ig_sub	FALSE	FALSE
7	80765155	80765243	SEMA3C	ENSG00000075223	ENST00000265361	ENSE00000454552	80765155	80765243	13	1	0						IPR036352, IPR036179, IPR027231, IPR016201, IPR015943, IPR013783, IPR013098, IPR007110, IPR003599	Semap_dom_sf, Ig-like_dom_sf, Semaphorin, PSI, WD40/YVTN_repeat-like_dom_sf, Ig-like_fold, Ig_I-set, Ig-like_dom, Ig_sub	FALSE	FALSE
7	80761616	80761657	SEMA3C	ENSG00000075223	ENST00000265361	ENSE00000698641	80761616	80761657	14	0	0	TRUE					IPR036352, IPR036179, IPR027231, IPR016201, IPR015943, IPR013783, IPR013098, IPR007110, IPR003599	Semap_dom_sf, Ig-like_dom_sf, Semaphorin, PSI, WD40/YVTN_repeat-like_dom_sf, Ig-like_fold, Ig_I-set, Ig-like_dom, Ig_sub	FALSE	FALSE
7	80758331	80758488	SEMA3C	ENSG00000075223	ENST00000265361	ENSE00000698640	80758331	80758488	15	0	2						IPR036352, IPR036179, IPR027231, IPR016201, IPR015943, IPR013783, IPR013098, IPR007110, IPR003599	Semap_dom_sf, Ig-like_dom_sf, Semaphorin, PSI, WD40/YVTN_repeat-like_dom_sf, Ig-like_fold, Ig_I-set, Ig-like_dom, Ig_sub	FALSE	FALSE
7	80751269	80751336	SEMA3C	ENSG00000075223	ENST00000265361	ENSE00000698638	80751269	80751336	16	2	1						IPR036352, IPR036179, IPR027231, IPR016201, IPR015943, IPR013783, IPR013098, IPR007110, IPR003599	Semap_dom_sf, Ig-like_dom_sf, Semaphorin, PSI, WD40/YVTN_repeat-like_dom_sf, Ig-like_fold, Ig_I-set, Ig-like_dom, Ig_sub	FALSE	FALSE
7	80748898	80749028	SEMA3C	ENSG00000075223	ENST00000265361	ENSE00000698637	80748898	80749028	17	1	0						IPR036352, IPR036179, IPR027231, IPR016201, IPR015943, IPR013783, IPR013098, IPR007110, IPR003599	Semap_dom_sf, Ig-like_dom_sf, Semaphorin, PSI, WD40/YVTN_repeat-like_dom_sf, Ig-like_fold, Ig_I-set, Ig-like_dom, Ig_sub	FALSE	FALSE
7	80744894	80745307	SEMA3C	ENSG00000075223	ENST00000265361	ENSE00001798358	80742538	80745307	18	0	-1						IPR036352, IPR036179, IPR027231, IPR016201, IPR015943, IPR013783, IPR013098, IPR007110, IPR003599	Semap_dom_sf, Ig-like_dom_sf, Semaphorin, PSI, WD40/YVTN_repeat-like_dom_sf, Ig-like_fold, Ig_I-set, Ig-like_dom, Ig_sub	FALSE	FALSE
7			SEMA3C	ENSG00000075223	ENST00000419255	ENSE00003684895	80922265	80922359	1	-1	-1						IPR036352, IPR036179, IPR027231, IPR016201, IPR015943, IPR013783, IPR013098, IPR007110, IPR003599	Semap_dom_sf, Ig-like_dom_sf, Semaphorin, PSI, WD40/YVTN_repeat-like_dom_sf, Ig-like_fold, Ig_I-set, Ig-like_dom, Ig_sub	FALSE	FALSE
7	80744894	80745307	SEMA3C	ENSG00000075223	ENST00000419255	ENSE00002176837	80744868	80745307	18	0	-1						IPR036352, IPR036179, IPR027231, IPR016201, IPR015943, IPR013783, IPR013098, IPR007110, IPR003599	Semap_dom_sf, Ig-like_dom_sf, Semaphorin, PSI, WD40/YVTN_repeat-like_dom_sf, Ig-like_fold, Ig_I-set, Ig-like_dom, Ig_sub	FALSE	FALSE
7			SLC25A40	ENSG00000075303	ENST00000341119	ENSE00001016693	87876096	87876360	1	-1	-1				TRUE		IPR023395, IPR018108	Mt_carrier_dom_sf, Mitochondrial_sb/sol_carrier	FALSE	FALSE
7			SLC25A40	ENSG00000075303	ENST00000341119	ENSE00001384244	87860572	87860640	2	-1	-1				TRUE		IPR023395, IPR018108	Mt_carrier_dom_sf, Mitochondrial_sb/sol_carrier	FALSE	FALSE
7	87858631	87858727	SLC25A40	ENSG00000075303	ENST00000341119	ENSE00003679989	87858631	87858751	3	-1	1						IPR023395, IPR018108	Mt_carrier_dom_sf, Mitochondrial_sb/sol_carrier	FALSE	FALSE
7	87856292	87856351	SLC25A40	ENSG00000075303	ENST00000341119	ENSE00000701791	87856292	87856351	4	1	1		TRUE				IPR023395, IPR018108	Mt_carrier_dom_sf, Mitochondrial_sb/sol_carrier	FALSE	FALSE
7	87854204	87854310	SLC25A40	ENSG00000075303	ENST00000341119	ENSE00003514743	87854204	87854310	5	1	0						IPR023395, IPR018108	Mt_carrier_dom_sf, Mitochondrial_sb/sol_carrier	FALSE	FALSE
7	87849881	87849948	SLC25A40	ENSG00000075303	ENST00000341119	ENSE00003571730	87849881	87849948	6	0	2						IPR023395, IPR018108	Mt_carrier_dom_sf, Mitochondrial_sb/sol_carrier	FALSE	FALSE
7	87847853	87847977	SLC25A40	ENSG00000075303	ENST00000341119	ENSE00003527916	87847853	87847977	7	2	1						IPR023395, IPR018108	Mt_carrier_dom_sf, Mitochondrial_sb/sol_carrier	FALSE	FALSE
7	87846949	87847122	SLC25A40	ENSG00000075303	ENST00000341119	ENSE00003662235	87846949	87847122	8	1	1		TRUE				IPR023395, IPR018108	Mt_carrier_dom_sf, Mitochondrial_sb/sol_carrier	FALSE	FALSE
7	87843754	87843863	SLC25A40	ENSG00000075303	ENST00000341119	ENSE00000701918	87843754	87843863	9	1	0						IPR023395, IPR018108	Mt_carrier_dom_sf, Mitochondrial_sb/sol_carrier	FALSE	FALSE
7	87841633	87841714	SLC25A40	ENSG00000075303	ENST00000341119	ENSE00003605972	87841633	87841714	10	0	1						IPR023395, IPR018108	Mt_carrier_dom_sf, Mitochondrial_sb/sol_carrier	FALSE	FALSE
7	87836730	87836810	SLC25A40	ENSG00000075303	ENST00000341119	ENSE00003564795	87836730	87836810	11	1	1		TRUE				IPR023395, IPR018108	Mt_carrier_dom_sf, Mitochondrial_sb/sol_carrier	FALSE	FALSE
7	87836249	87836361	SLC25A40	ENSG00000075303	ENST00000341119	ENSE00001929135	87833568	87836361	12	1	-1						IPR023395, IPR018108	Mt_carrier_dom_sf, Mitochondrial_sb/sol_carrier	FALSE	FALSE
7	5592937	5593768	FSCN1	ENSG00000075618	ENST00000382361	ENSE00001491843	5592816	5593768	1	-1	1						IPR030146, IPR024703, IPR022768, IPR010431	FSCN1, Fascin_metazoans, Fascin-domain, Fascin	FALSE	FALSE
7	5603257	5603413	FSCN1	ENSG00000075618	ENST00000382361	ENSE00003618745	5603257	5603413	2	1	2						IPR030146, IPR024703, IPR022768, IPR010431	FSCN1, Fascin_metazoans, Fascin-domain, Fascin	FALSE	FALSE
7	5603496	5603617	FSCN1	ENSG00000075618	ENST00000382361	ENSE00003495280	5603496	5603617	3	2	1						IPR030146, IPR022768, IPR010431, IPR008999, IPR030146, IPR024703, IPR022768, IPR010431	FSCN1, Fascin-domain, Fascin, Actin-crosslinking, FSCN1, Fascin_metazoans, Fascin-domain, Fascin	FALSE	FALSE
7	5603863	5604030	FSCN1	ENSG00000075618	ENST00000382361	ENSE00003473601	5603863	5604030	4	1	1		TRUE				IPR030146, IPR024703, IPR022768, IPR010431	FSCN1, Fascin_metazoans, Fascin-domain, Fascin	FALSE	FALSE
7	5605272	5605474	FSCN1	ENSG00000075618	ENST00000382361	ENSE00001812070	5605272	5606655	5	1	-1						IPR030146, IPR024703, IPR022768, IPR010431	FSCN1, Fascin_metazoans, Fascin-domain, Fascin	FALSE	FALSE
7			FSCN1	ENSG00000075618	ENST00000405801	ENSE00001708009	5594686	5594820	1	-1	-1				TRUE		IPR030146, IPR022768, IPR010431	FSCN1, Fascin-domain, Fascin	FALSE	FALSE
7	5603259	5603413	FSCN1	ENSG00000075618	ENST00000405801	ENSE00003490641	5603257	5603413	2	-1	2						IPR030146, IPR022768, IPR010431	FSCN1, Fascin-domain, Fascin	FALSE	FALSE
7	5603863	5603998	FSCN1	ENSG00000075618	ENST00000405801	ENSE00001650396	5603863	5603998	4	1	2						IPR030146, IPR022768, IPR010431	FSCN1, Fascin-domain, Fascin	FALSE	FALSE
7			FSCN1	ENSG00000075618	ENST00000444748	ENSE00001707981	5593848	5594027	1	-1	-1						IPR030146, IPR022768, IPR010431	FSCN1, Fascin-domain, Fascin	FALSE	FALSE
7	5603863	5603983	FSCN1	ENSG00000075618	ENST00000444748	ENSE00001632132	5603863	5603983	4	1	2						IPR030146, IPR022768, IPR010431	FSCN1, Fascin-domain, Fascin	FALSE	FALSE
7			FSCN1	ENSG00000075618	ENST00000447103	ENSE00001785233	5594547	5594896	1	-1	-1						IPR030146, IPR022768, IPR010431	FSCN1, Fascin-domain, Fascin	FALSE	FALSE
7	5603863	5603946	FSCN1	ENSG00000075618	ENST00000447103	ENSE00001789035	5603863	5603946	4	1	1						IPR030146, IPR022768, IPR010431	FSCN1, Fascin-domain, Fascin	FALSE	FALSE
7			ACTB	ENSG00000075624	ENST00000493945	ENSE00001809861	5530524	5530602	1	-1	-1						IPR043129, IPR020902, IPR004001	ATPase_NBD, Actin/actin-like_CS, Actin_CS	FALSE	FALSE
7	5529535	5529657	ACTB	ENSG00000075624	ENST00000493945	ENSE00003669840	5529535	5529733	2	-1	0						IPR043129, IPR020902, IPR004001	ATPase_NBD, Actin/actin-like_CS, Actin_CS	FALSE	FALSE
7	5529161	5529400	ACTB	ENSG00000075624	ENST00000493945	ENSE00003549974	5529161	5529400	3	0	0	TRUE					IPR043129, IPR020902, IPR004001	ATPase_NBD, Actin/actin-like_CS, Actin_CS	FALSE	FALSE
7	5528281	5528719	ACTB	ENSG00000075624	ENST00000493945	ENSE00003614573	5528281	5528719	4	0	1						IPR043129, IPR020902, IPR004001	ATPase_NBD, Actin/actin-like_CS, Actin_CS	FALSE	FALSE
7	5528004	5528185	ACTB	ENSG00000075624	ENST00000493945	ENSE00003465957	5528004	5528185	5	1	0						IPR043129, IPR020902, IPR004001	ATPase_NBD, Actin/actin-like_CS, Actin_CS	FALSE	FALSE
7	5527748	5527891	ACTB	ENSG00000075624	ENST00000493945	ENSE00001919633	5527536	5527891	6	0	-1						IPR043129, IPR020902, IPR004001	ATPase_NBD, Actin/actin-like_CS, Actin_CS	FALSE	FALSE
7	5529535	5529657	ACTB	ENSG00000075624	ENST00000642480	ENSE00003825897	5529535	5529949	1	-1	0						IPR043129, IPR020902, IPR004001	ATPase_NBD, Actin/actin-like_CS, Actin_CS	FALSE	FALSE
7	5527748	5527891	ACTB	ENSG00000075624	ENST00000642480	ENSE00003901806	5527147	5527891	5	0	-1						IPR043129, IPR020902, IPR004001	ATPase_NBD, Actin/actin-like_CS, Actin_CS	FALSE	FALSE
7			ACTB	ENSG00000075624	ENST00000646664	ENSE00001526557	5530524	5530601	1	-1	-1				TRUE		IPR043129, IPR020902, IPR004001	ATPase_NBD, Actin/actin-like_CS, Actin_CS	FALSE	FALSE
7	5529535	5529657	ACTB	ENSG00000075624	ENST00000646664	ENSE00003542066	5529535	5529663	2	-1	0						IPR043129, IPR020902, IPR004001	ATPase_NBD, Actin/actin-like_CS, Actin_CS	FALSE	FALSE
7	5527748	5527891	ACTB	ENSG00000075624	ENST00000646664	ENSE00003821088	5527148	5527891	6	0	-1						IPR043129, IPR020902, IPR004001	ATPase_NBD, Actin/actin-like_CS, Actin_CS	FALSE	FALSE
7			ACTB	ENSG00000075624	ENST00000674681	ENSE00003903162	5530542	5530601	1	-1	-1				TRUE		IPR043129, IPR020902, IPR004001	ATPase_NBD, Actin/actin-like_CS, Actin_CS	FALSE	FALSE
7	5529535	5529657	ACTB	ENSG00000075624	ENST00000674681	ENSE00003903735	5529535	5529684	2	-1	0						IPR043129, IPR020902, IPR004001	ATPase_NBD, Actin/actin-like_CS, Actin_CS	FALSE	FALSE
7	5527748	5527891	ACTB	ENSG00000075624	ENST00000674681	ENSE00003899998	5526409	5527891	6	0	-1						IPR043129, IPR020902, IPR004001	ATPase_NBD, Actin/actin-like_CS, Actin_CS	FALSE	FALSE
7			ACTB	ENSG00000075624	ENST00000675515	ENSE00001692875	5563714	5563902	1	-1	-1						IPR043129, IPR020902, IPR004001	ATPase_NBD, Actin/actin-like_CS, Actin_CS	FALSE	FALSE
7	5527748	5527891	ACTB	ENSG00000075624	ENST00000675515	ENSE00003900331	5527152	5527891	6	0	-1						IPR043129, IPR020902, IPR004001	ATPase_NBD, Actin/actin-like_CS, Actin_CS	FALSE	FALSE
7			BCAP29	ENSG00000075790	ENST00000005259	ENSE00001924831	107580246	107580301	1	-1	-1				TRUE		IPR041672, IPR040463	Bap31/Bap29_C, BAP29/BAP31_N	FALSE	FALSE
7	107580773	107580864	BCAP29	ENSG00000075790	ENST00000005259	ENSE00003899231	107580759	107580864	2	-1	2						IPR041672, IPR040463	Bap31/Bap29_C, BAP29/BAP31_N	FALSE	FALSE
7	107583882	107583982	BCAP29	ENSG00000075790	ENST00000005259	ENSE00003784441	107583882	107583982	3	2	1						IPR041672, IPR040463	Bap31/Bap29_C, BAP29/BAP31_N	FALSE	FALSE
7	107593955	107594105	BCAP29	ENSG00000075790	ENST00000005259	ENSE00003598828	107593955	107594105	4	1	2						IPR041672, IPR040463	Bap31/Bap29_C, BAP29/BAP31_N	FALSE	FALSE
7	107595867	107596002	BCAP29	ENSG00000075790	ENST00000005259	ENSE00003503141	107595867	107596002	5	2	0						IPR041672, IPR040463	Bap31/Bap29_C, BAP29/BAP31_N	FALSE	FALSE
7	107600397	107600505	BCAP29	ENSG00000075790	ENST00000005259	ENSE00003791337	107600397	107600505	6	0	1						IPR041672, IPR040463	Bap31/Bap29_C, BAP29/BAP31_N	FALSE	FALSE
7	107613332	107613432	BCAP29	ENSG00000075790	ENST00000005259	ENSE00003788065	107613332	107613432	7	1	0						IPR041672, IPR040463	Bap31/Bap29_C, BAP29/BAP31_N	FALSE	FALSE
7	107618328	107618363	BCAP29	ENSG00000075790	ENST00000005259	ENSE00001707386	107618328	107620478	8	0	-1						IPR041672, IPR040463	Bap31/Bap29_C, BAP29/BAP31_N	FALSE	FALSE
7			BCAP29	ENSG00000075790	ENST00000379117	ENSE00001880410	107580455	107580577	1	-1	-1						IPR041672, IPR040463	Bap31/Bap29_C, BAP29/BAP31_N	FALSE	FALSE
7	107618328	107618363	BCAP29	ENSG00000075790	ENST00000379117	ENSE00001692432	107618328	107619446	8	0	-1						IPR041672, IPR040463	Bap31/Bap29_C, BAP29/BAP31_N	FALSE	FALSE
7			BCAP29	ENSG00000075790	ENST00000421217	ENSE00001652602	107580306	107580366	1	-1	-1						IPR040463	BAP29/BAP31_N	FALSE	FALSE
7	107595867	107595921	BCAP29	ENSG00000075790	ENST00000421217	ENSE00001685504	107595867	107595921	5	2	0						IPR040463	BAP29/BAP31_N	FALSE	FALSE
7	107594022	107594105	BCAP29	ENSG00000075790	ENST00000436699	ENSE00003522497	107594022	107594105	1	2	2						IPR041672, IPR040463	Bap31/Bap29_C, BAP29/BAP31_N	FALSE	FALSE
7	107615246	107615305	BCAP29	ENSG00000075790	ENST00000436699	ENSE00001750051	107615246	107615874	5	0	-1						IPR041672, IPR040463	Bap31/Bap29_C, BAP29/BAP31_N	FALSE	FALSE
7			BCAP29	ENSG00000075790	ENST00000442065	ENSE00001689987	107580266	107580301	1	-1	-1
7	107600232	107600267	BCAP29	ENSG00000075790	ENST00000442065	ENSE00001746263	107600232	107600302	6	0	-1
7			BCAP29	ENSG00000075790	ENST00000442065	ENSE00001705632	107613332	107613433	8	-1	-1
7			BCAP29	ENSG00000075790	ENST00000445771	ENSE00001412113	107580265	107580301	1	-1	-1						IPR041672, IPR040463	Bap31/Bap29_C, BAP29/BAP31_N	FALSE	FALSE
7	107613654	107613732	BCAP29	ENSG00000075790	ENST00000445771	ENSE00001479820	107613654	107613732	8	0	1						IPR041672, IPR040463	Bap31/Bap29_C, BAP29/BAP31_N	FALSE	FALSE
7	107618328	107618605	BCAP29	ENSG00000075790	ENST00000445771	ENSE00001842533	107618328	107618664	9	1	-1						IPR041672, IPR040463	Bap31/Bap29_C, BAP29/BAP31_N	FALSE	FALSE
7			BCAP29	ENSG00000075790	ENST00000457837	ENSE00001798860	107580352	107580645	1	-1	-1						IPR041672, IPR040463	Bap31/Bap29_C, BAP29/BAP31_N	FALSE	FALSE
7			BCAP29	ENSG00000075790	ENST00000465919	ENSE00003556341	107583882	107583982	2	-1	-1				TRUE		IPR041672, IPR040463	Bap31/Bap29_C, BAP29/BAP31_N	FALSE	FALSE
7	107594044	107594105	BCAP29	ENSG00000075790	ENST00000465919	ENSE00003550750	107593955	107594105	3	-1	2						IPR041672, IPR040463	Bap31/Bap29_C, BAP29/BAP31_N	FALSE	FALSE
7	107618328	107618363	BCAP29	ENSG00000075790	ENST00000465919	ENSE00001628993	107618328	107618615	7	0	-1						IPR041672, IPR040463	Bap31/Bap29_C, BAP29/BAP31_N	FALSE	FALSE
7	107580773	107580864	BCAP29	ENSG00000075790	ENST00000473124	ENSE00001911420	107580468	107580864	1	-1	2						IPR040463	BAP29/BAP31_N	FALSE	FALSE
7			BCAP29	ENSG00000075790	ENST00000479917	ENSE00001857282	107580272	107580301	1	-1	-1						IPR040463	BAP29/BAP31_N	FALSE	FALSE
7	107580773	107580864	BCAP29	ENSG00000075790	ENST00000479917	ENSE00001919405	107580646	107580864	2	-1	2						IPR040463	BAP29/BAP31_N	FALSE	FALSE
7			BCAP29	ENSG00000075790	ENST00000482371	ENSE00001866284	107580261	107580301	1	-1	-1
7	107595867	107595874	BCAP29	ENSG00000075790	ENST00000482371	ENSE00003539191	107595867	107596002	4	1	-1
7			BCAP29	ENSG00000075790	ENST00000482371	ENSE00003573956	107600397	107600505	5	-1	-1				TRUE
7			BCAP29	ENSG00000075790	ENST00000482371	ENSE00003518559	107613332	107613432	6	-1	-1				TRUE
7			BCAP29	ENSG00000075790	ENST00000482371	ENSE00001932159	107628822	107629170	7	-1	-1
7	107583919	107583982	BCAP29	ENSG00000075790	ENST00000491150	ENSE00001897276	107583919	107583982	1	0	1						IPR041672, IPR040463	Bap31/Bap29_C, BAP29/BAP31_N	FALSE	FALSE
7	107621630	107621953	BCAP29	ENSG00000075790	ENST00000491150	ENSE00001877273	107621630	107621953	6	0	0						IPR041672, IPR040463	Bap31/Bap29_C, BAP29/BAP31_N	FALSE	FALSE
7	117873335	117873415	CTTNBP2	ENSG00000077063	ENST00000160373	ENSE00001220198	117873335	117873441	1	-1	0						IPR036770, IPR020683, IPR019131	Ankyrin_rpt-contain_sf, Ankyrin_rpt-contain_dom, Cortactin-binding_p2_N	FALSE	FALSE
7	117861209	117861316	CTTNBP2	ENSG00000077063	ENST00000160373	ENSE00003633925	117861209	117861316	2	0	0	TRUE					IPR036770, IPR020683, IPR019131	Ankyrin_rpt-contain_sf, Ankyrin_rpt-contain_dom, Cortactin-binding_p2_N	FALSE	FALSE
7	117810765	117810989	CTTNBP2	ENSG00000077063	ENST00000160373	ENSE00000718805	117810765	117810989	3	0	0	TRUE					IPR036770, IPR020683, IPR019131	Ankyrin_rpt-contain_sf, Ankyrin_rpt-contain_dom, Cortactin-binding_p2_N	FALSE	FALSE
7	117791128	117792781	CTTNBP2	ENSG00000077063	ENST00000160373	ENSE00001308675	117791128	117792781	4	0	1						IPR036770, IPR020683, IPR019131	Ankyrin_rpt-contain_sf, Ankyrin_rpt-contain_dom, Cortactin-binding_p2_N	FALSE	FALSE
7	117784251	117784454	CTTNBP2	ENSG00000077063	ENST00000160373	ENSE00003578236	117784251	117784454	5	1	1		TRUE				IPR036770, IPR020683, IPR019131	Ankyrin_rpt-contain_sf, Ankyrin_rpt-contain_dom, Cortactin-binding_p2_N	FALSE	FALSE
7	117782862	117782961	CTTNBP2	ENSG00000077063	ENST00000160373	ENSE00003691485	117782862	117782961	6	1	2						IPR036770, IPR020683, IPR019131	Ankyrin_rpt-contain_sf, Ankyrin_rpt-contain_dom, Cortactin-binding_p2_N	FALSE	FALSE
7	117780441	117780591	CTTNBP2	ENSG00000077063	ENST00000160373	ENSE00003576753	117780441	117780591	7	2	0						IPR036770, IPR020683, IPR019131	Ankyrin_rpt-contain_sf, Ankyrin_rpt-contain_dom, Cortactin-binding_p2_N	FALSE	FALSE
7	117777511	117777765	CTTNBP2	ENSG00000077063	ENST00000160373	ENSE00003522965	117777511	117777765	8	0	0	TRUE					IPR036770, IPR020683, IPR019131	Ankyrin_rpt-contain_sf, Ankyrin_rpt-contain_dom, Cortactin-binding_p2_N	FALSE	FALSE
7	117767059	117767176	CTTNBP2	ENSG00000077063	ENST00000160373	ENSE00003598399	117767059	117767176	9	0	1						IPR036770, IPR020683, IPR019131	Ankyrin_rpt-contain_sf, Ankyrin_rpt-contain_dom, Cortactin-binding_p2_N	FALSE	FALSE
7	117760435	117760710	CTTNBP2	ENSG00000077063	ENST00000160373	ENSE00003577679	117760435	117760710	10	1	1		TRUE				IPR036770, IPR020683, IPR019131	Ankyrin_rpt-contain_sf, Ankyrin_rpt-contain_dom, Cortactin-binding_p2_N	FALSE	FALSE
7	117757875	117757970	CTTNBP2	ENSG00000077063	ENST00000160373	ENSE00003548878	117757875	117757970	11	1	1		TRUE				IPR036770, IPR020683, IPR019131	Ankyrin_rpt-contain_sf, Ankyrin_rpt-contain_dom, Cortactin-binding_p2_N	FALSE	FALSE
7	117756555	117756634	CTTNBP2	ENSG00000077063	ENST00000160373	ENSE00003542069	117756555	117756634	12	1	0						IPR036770, IPR020683, IPR019131	Ankyrin_rpt-contain_sf, Ankyrin_rpt-contain_dom, Cortactin-binding_p2_N	FALSE	FALSE
7	117746013	117746099	CTTNBP2	ENSG00000077063	ENST00000160373	ENSE00003670097	117746013	117746099	13	0	0	TRUE					IPR036770, IPR020683, IPR019131	Ankyrin_rpt-contain_sf, Ankyrin_rpt-contain_dom, Cortactin-binding_p2_N	FALSE	FALSE
7	117745831	117745930	CTTNBP2	ENSG00000077063	ENST00000160373	ENSE00003679492	117745831	117745930	14	0	1						IPR036770, IPR020683, IPR019131	Ankyrin_rpt-contain_sf, Ankyrin_rpt-contain_dom, Cortactin-binding_p2_N	FALSE	FALSE
7	117735269	117735421	CTTNBP2	ENSG00000077063	ENST00000160373	ENSE00003550290	117735269	117735421	15	1	1		TRUE				IPR036770, IPR020683, IPR019131	Ankyrin_rpt-contain_sf, Ankyrin_rpt-contain_dom, Cortactin-binding_p2_N	FALSE	FALSE
7	117734913	117735100	CTTNBP2	ENSG00000077063	ENST00000160373	ENSE00003551829	117734913	117735100	16	1	0						IPR036770, IPR020683, IPR019131	Ankyrin_rpt-contain_sf, Ankyrin_rpt-contain_dom, Cortactin-binding_p2_N	FALSE	FALSE
7	117728089	117728267	CTTNBP2	ENSG00000077063	ENST00000160373	ENSE00003687761	117728089	117728267	17	0	2						IPR036770, IPR020683, IPR019131	Ankyrin_rpt-contain_sf, Ankyrin_rpt-contain_dom, Cortactin-binding_p2_N	FALSE	FALSE
7	117725052	117725257	CTTNBP2	ENSG00000077063	ENST00000160373	ENSE00003538197	117725052	117725257	18	2	1						IPR036770, IPR020683, IPR019131	Ankyrin_rpt-contain_sf, Ankyrin_rpt-contain_dom, Cortactin-binding_p2_N	FALSE	FALSE
7	117724547	117724732	CTTNBP2	ENSG00000077063	ENST00000160373	ENSE00003485751	117724547	117724732	19	1	1		TRUE				IPR036770, IPR020683, IPR019131	Ankyrin_rpt-contain_sf, Ankyrin_rpt-contain_dom, Cortactin-binding_p2_N	FALSE	FALSE
7	117721067	117721130	CTTNBP2	ENSG00000077063	ENST00000160373	ENSE00003460727	117721067	117721130	20	1	2						IPR036770, IPR020683, IPR019131	Ankyrin_rpt-contain_sf, Ankyrin_rpt-contain_dom, Cortactin-binding_p2_N	FALSE	FALSE
7	117719504	117719636	CTTNBP2	ENSG00000077063	ENST00000160373	ENSE00003530766	117719504	117719636	21	2	0						IPR036770, IPR020683, IPR019131	Ankyrin_rpt-contain_sf, Ankyrin_rpt-contain_dom, Cortactin-binding_p2_N	FALSE	FALSE
7	117718018	117718119	CTTNBP2	ENSG00000077063	ENST00000160373	ENSE00003465088	117718018	117718119	22	0	0	TRUE					IPR036770, IPR020683, IPR019131	Ankyrin_rpt-contain_sf, Ankyrin_rpt-contain_dom, Cortactin-binding_p2_N	FALSE	FALSE
7	117711537	117711782	CTTNBP2	ENSG00000077063	ENST00000160373	ENSE00001129762	117710651	117711782	23	0	-1						IPR036770, IPR020683, IPR019131	Ankyrin_rpt-contain_sf, Ankyrin_rpt-contain_dom, Cortactin-binding_p2_N	FALSE	FALSE
7	117791291	117791780	CTTNBP2	ENSG00000077063	ENST00000446636	ENSE00001746025	117791291	117791780	1	2	0						IPR036770, IPR020683	Ankyrin_rpt-contain_sf, Ankyrin_rpt-contain_dom	FALSE	FALSE
7	117786386	117786425	CTTNBP2	ENSG00000077063	ENST00000446636	ENSE00001642028	117786386	117786425	2	0	1						IPR036770, IPR020683	Ankyrin_rpt-contain_sf, Ankyrin_rpt-contain_dom	FALSE	FALSE
7	117711537	117711782	CTTNBP2	ENSG00000077063	ENST00000446636	ENSE00001676478	117710741	117711782	21	0	-1						IPR036770, IPR020683	Ankyrin_rpt-contain_sf, Ankyrin_rpt-contain_dom	FALSE	FALSE
7	100656330	100656354	ACTL6B	ENSG00000077080	ENST00000160382	ENSE00001144224	100656330	100656448	1	-1	1						IPR043129, IPR004001	ATPase_NBD, Actin_CS	FALSE	FALSE
7	100655803	100655879	ACTL6B	ENSG00000077080	ENST00000160382	ENSE00003521030	100655803	100655879	2	1	0						IPR043129, IPR004001	ATPase_NBD, Actin_CS	FALSE	FALSE
7	100655421	100655586	ACTL6B	ENSG00000077080	ENST00000160382	ENSE00003518444	100655421	100655586	3	0	1						IPR043129, IPR004001	ATPase_NBD, Actin_CS	FALSE	FALSE
7	100655019	100655119	ACTL6B	ENSG00000077080	ENST00000160382	ENSE00003470495	100655019	100655119	4	1	0						IPR043129, IPR004001	ATPase_NBD, Actin_CS	FALSE	FALSE
7	100650038	100650135	ACTL6B	ENSG00000077080	ENST00000160382	ENSE00003593746	100650038	100650135	5	0	2						IPR043129, IPR004001	ATPase_NBD, Actin_CS	FALSE	FALSE
7	100648729	100648823	ACTL6B	ENSG00000077080	ENST00000160382	ENSE00003577485	100648729	100648823	6	2	1						IPR043129, IPR004001	ATPase_NBD, Actin_CS	FALSE	FALSE
7	100648556	100648662	ACTL6B	ENSG00000077080	ENST00000160382	ENSE00000824961	100648556	100648662	7	1	0						IPR043129, IPR004001	ATPase_NBD, Actin_CS	FALSE	FALSE
7	100647444	100647533	ACTL6B	ENSG00000077080	ENST00000160382	ENSE00000710648	100647444	100647533	8	0	0	TRUE					IPR043129, IPR004001	ATPase_NBD, Actin_CS	FALSE	FALSE
7	100647223	100647284	ACTL6B	ENSG00000077080	ENST00000160382	ENSE00003560645	100647223	100647284	9	0	2						IPR043129, IPR004001	ATPase_NBD, Actin_CS	FALSE	FALSE
7	100646971	100647085	ACTL6B	ENSG00000077080	ENST00000160382	ENSE00000710650	100646971	100647085	10	2	0						IPR043129, IPR004001	ATPase_NBD, Actin_CS	FALSE	FALSE
7	100646751	100646831	ACTL6B	ENSG00000077080	ENST00000160382	ENSE00003555416	100646751	100646831	11	0	0	TRUE					IPR043129, IPR004001	ATPase_NBD, Actin_CS	FALSE	FALSE
7	100646551	100646646	ACTL6B	ENSG00000077080	ENST00000160382	ENSE00003638480	100646551	100646646	12	0	0	TRUE					IPR043129, IPR004001	ATPase_NBD, Actin_CS	FALSE	FALSE
7	100646249	100646335	ACTL6B	ENSG00000077080	ENST00000160382	ENSE00003519476	100646249	100646335	13	0	0	TRUE					IPR043129, IPR004001	ATPase_NBD, Actin_CS	FALSE	FALSE
7	100643246	100643326	ACTL6B	ENSG00000077080	ENST00000160382	ENSE00000824953	100643097	100643326	14	0	-1						IPR043129, IPR004001	ATPase_NBD, Actin_CS	FALSE	FALSE
7	100585881	100586100	LRCH4	ENSG00000077454	ENST00000310300	ENSE00000710709	100585881	100586129	1	-1	1						IPR036872, IPR032675, IPR003591, IPR001715	CH_dom_sf, LRR_dom_sf, Leu-rich_rpt_typical-subtyp, CH-domain	FALSE	FALSE
7	100582315	100582459	LRCH4	ENSG00000077454	ENST00000310300	ENSE00003571414	100582315	100582459	2	1	2						IPR036872, IPR032675, IPR003591, IPR001715	CH_dom_sf, LRR_dom_sf, Leu-rich_rpt_typical-subtyp, CH-domain	FALSE	FALSE
7	100582041	100582167	LRCH4	ENSG00000077454	ENST00000310300	ENSE00003549698	100582041	100582167	3	2	0						IPR036872, IPR032675, IPR003591, IPR001715	CH_dom_sf, LRR_dom_sf, Leu-rich_rpt_typical-subtyp, CH-domain	FALSE	FALSE
7	100581777	100581882	LRCH4	ENSG00000077454	ENST00000310300	ENSE00003543517	100581777	100581882	4	0	1						IPR036872, IPR032675, IPR003591, IPR001715	CH_dom_sf, LRR_dom_sf, Leu-rich_rpt_typical-subtyp, CH-domain	FALSE	FALSE
7	100578650	100578786	LRCH4	ENSG00000077454	ENST00000310300	ENSE00003613702	100578650	100578786	5	1	0						IPR036872, IPR032675, IPR003591, IPR001715	CH_dom_sf, LRR_dom_sf, Leu-rich_rpt_typical-subtyp, CH-domain	FALSE	FALSE
7	100578399	100578511	LRCH4	ENSG00000077454	ENST00000310300	ENSE00003613563	100578399	100578511	6	0	2						IPR036872, IPR032675, IPR003591, IPR001715	CH_dom_sf, LRR_dom_sf, Leu-rich_rpt_typical-subtyp, CH-domain	FALSE	FALSE
7	100578159	100578258	LRCH4	ENSG00000077454	ENST00000310300	ENSE00003600595	100578159	100578258	7	2	0						IPR036872, IPR032675, IPR003591, IPR001715	CH_dom_sf, LRR_dom_sf, Leu-rich_rpt_typical-subtyp, CH-domain	FALSE	FALSE
7	100577822	100577912	LRCH4	ENSG00000077454	ENST00000310300	ENSE00003511792	100577822	100577912	8	0	1						IPR036872, IPR032675, IPR003591, IPR001715	CH_dom_sf, LRR_dom_sf, Leu-rich_rpt_typical-subtyp, CH-domain	FALSE	FALSE
7	100577664	100577740	LRCH4	ENSG00000077454	ENST00000310300	ENSE00003591939	100577664	100577740	9	1	0						IPR036872, IPR032675, IPR003591, IPR001715	CH_dom_sf, LRR_dom_sf, Leu-rich_rpt_typical-subtyp, CH-domain	FALSE	FALSE
7	100577497	100577558	LRCH4	ENSG00000077454	ENST00000310300	ENSE00003569652	100577497	100577558	10	0	2						IPR036872, IPR032675, IPR003591, IPR001715	CH_dom_sf, LRR_dom_sf, Leu-rich_rpt_typical-subtyp, CH-domain	FALSE	FALSE
7	100577273	100577389	LRCH4	ENSG00000077454	ENST00000310300	ENSE00003633122	100577273	100577389	11	2	2			TRUE			IPR036872, IPR032675, IPR003591, IPR001715	CH_dom_sf, LRR_dom_sf, Leu-rich_rpt_typical-subtyp, CH-domain	FALSE	FALSE
7	100577086	100577154	LRCH4	ENSG00000077454	ENST00000310300	ENSE00003680140	100577086	100577154	12	2	2			TRUE			IPR036872, IPR032675, IPR003591, IPR001715	CH_dom_sf, LRR_dom_sf, Leu-rich_rpt_typical-subtyp, CH-domain	FALSE	FALSE
7	100576902	100577005	LRCH4	ENSG00000077454	ENST00000310300	ENSE00002447667	100576902	100577005	13	2	1						IPR036872, IPR032675, IPR003591, IPR001715	CH_dom_sf, LRR_dom_sf, Leu-rich_rpt_typical-subtyp, CH-domain	FALSE	FALSE
7	100576694	100576777	LRCH4	ENSG00000077454	ENST00000310300	ENSE00002431243	100576694	100576777	14	1	1		TRUE				IPR036872	CH_dom_sf	FALSE	FALSE
7	100576238	100576323	LRCH4	ENSG00000077454	ENST00000310300	ENSE00003660067	100576238	100576323	15	1	0						IPR036872	CH_dom_sf	FALSE	FALSE
7	100575871	100576008	LRCH4	ENSG00000077454	ENST00000310300	ENSE00003492939	100575871	100576008	16	0	0	TRUE					IPR036872	CH_dom_sf	FALSE	FALSE
7	100575705	100575782	LRCH4	ENSG00000077454	ENST00000310300	ENSE00003495490	100575705	100575782	17	0	0	TRUE					IPR036872	CH_dom_sf	FALSE	FALSE
7	100575107	100575304	LRCH4	ENSG00000077454	ENST00000310300	ENSE00003846915	100574011	100575304	18	0	-1						IPR036872, IPR032675, IPR003591, IPR001715	CH_dom_sf, LRR_dom_sf, Leu-rich_rpt_typical-subtyp, CH-domain	FALSE	FALSE
7	100576902	100576943	LRCH4	ENSG00000077454	ENST00000485554	ENSE00001922641	100576902	100576943	1	1	1						IPR036872	CH_dom_sf	FALSE	FALSE
7	100574252	100574356	LRCH4	ENSG00000077454	ENST00000485554	ENSE00001924551	100574011	100574356	6	0	-1						IPR036872	CH_dom_sf	FALSE	FALSE
7			LRCH4	ENSG00000077454	ENST00000619071	ENSE00003723501	100582315	100582350	1	-1	-1				TRUE		IPR036872	CH_dom_sf	FALSE	FALSE
7			LRCH4	ENSG00000077454	ENST00000619071	ENSE00003684599	100582041	100582167	2	-1	-1				TRUE		IPR036872	CH_dom_sf	FALSE	FALSE
7			LRCH4	ENSG00000077454	ENST00000619071	ENSE00003461569	100581777	100581882	3	-1	-1				TRUE		IPR036872	CH_dom_sf	FALSE	FALSE
7			LRCH4	ENSG00000077454	ENST00000619071	ENSE00003588709	100578650	100578786	4	-1	-1				TRUE		IPR036872	CH_dom_sf	FALSE	FALSE
7			LRCH4	ENSG00000077454	ENST00000619071	ENSE00003713583	100578399	100578511	5	-1	-1				TRUE		IPR036872	CH_dom_sf	FALSE	FALSE
7			LRCH4	ENSG00000077454	ENST00000619071	ENSE00003730529	100578159	100578258	6	-1	-1				TRUE		IPR036872	CH_dom_sf	FALSE	FALSE
7			LRCH4	ENSG00000077454	ENST00000619071	ENSE00003741982	100577822	100577912	7	-1	-1				TRUE		IPR036872	CH_dom_sf	FALSE	FALSE
7			LRCH4	ENSG00000077454	ENST00000619071	ENSE00003746033	100577664	100577740	8	-1	-1				TRUE		IPR036872	CH_dom_sf	FALSE	FALSE
7			LRCH4	ENSG00000077454	ENST00000619071	ENSE00003733543	100577497	100577558	9	-1	-1				TRUE		IPR036872	CH_dom_sf	FALSE	FALSE
7			LRCH4	ENSG00000077454	ENST00000619071	ENSE00003749747	100577273	100577389	10	-1	-1				TRUE		IPR036872	CH_dom_sf	FALSE	FALSE
7			LRCH4	ENSG00000077454	ENST00000619071	ENSE00003718159	100576902	100577005	11	-1	-1				TRUE		IPR036872	CH_dom_sf	FALSE	FALSE
7			LRCH4	ENSG00000077454	ENST00000619071	ENSE00003751705	100576694	100576777	12	-1	-1				TRUE		IPR036872	CH_dom_sf	FALSE	FALSE
7	100576238	100576255	LRCH4	ENSG00000077454	ENST00000619071	ENSE00003725302	100576238	100576323	13	-1	0						IPR036872	CH_dom_sf	FALSE	FALSE
7	100575964	100576008	LRCH4	ENSG00000077454	ENST00000619071	ENSE00003735286	100575964	100576008	14	0	0	TRUE					IPR036872	CH_dom_sf	FALSE	FALSE
7	100575948	100575962	LRCH4	ENSG00000077454	ENST00000619071	ENSE00003712922	100575948	100575962	15	0	0	TRUE					IPR036872	CH_dom_sf	FALSE	FALSE
7	100575871	100575945	LRCH4	ENSG00000077454	ENST00000619071	ENSE00003741310	100575871	100575945	16	0	0	TRUE					IPR036872	CH_dom_sf	FALSE	FALSE
7	100575107	100575304	LRCH4	ENSG00000077454	ENST00000619071	ENSE00003547262	100574660	100575304	18	0	-1						IPR036872	CH_dom_sf	FALSE	FALSE
7	73328429	73328485	FKBP6	ENSG00000077800	ENST00000252037	ENSE00001709106	73328161	73328485	1	-1	0						IPR042282, IPR019734, IPR013026, IPR011990	FKBP6/shu, TPR_repeat, TPR-contain_dom, TPR-like_helical_dom_sf	FALSE	FALSE
7	73328575	73328692	FKBP6	ENSG00000077800	ENST00000252037	ENSE00002488357	73328575	73328692	2	0	1						IPR042282, IPR019734, IPR013026, IPR011990	FKBP6/shu, TPR_repeat, TPR-contain_dom, TPR-like_helical_dom_sf	FALSE	FALSE
7	73329360	73329449	FKBP6	ENSG00000077800	ENST00000252037	ENSE00002464127	73329360	73329449	3	1	1		TRUE				IPR042282, IPR019734, IPR013026, IPR011990	FKBP6/shu, TPR_repeat, TPR-contain_dom, TPR-like_helical_dom_sf	FALSE	FALSE
7	73330150	73330352	FKBP6	ENSG00000077800	ENST00000252037	ENSE00003480137	73330150	73330352	4	1	0						IPR042282, IPR019734, IPR013026, IPR011990	FKBP6/shu, TPR_repeat, TPR-contain_dom, TPR-like_helical_dom_sf	FALSE	FALSE
7	73331657	73331776	FKBP6	ENSG00000077800	ENST00000252037	ENSE00003584836	73331657	73331776	5	0	0	TRUE					IPR042282, IPR019734, IPR013026, IPR011990	FKBP6/shu, TPR_repeat, TPR-contain_dom, TPR-like_helical_dom_sf	FALSE	FALSE
7	73340638	73340832	FKBP6	ENSG00000077800	ENST00000252037	ENSE00003621661	73340638	73340832	6	0	0	TRUE					IPR042282, IPR019734, IPR013026, IPR011990	FKBP6/shu, TPR_repeat, TPR-contain_dom, TPR-like_helical_dom_sf	FALSE	FALSE
7	73341273	73341382	FKBP6	ENSG00000077800	ENST00000252037	ENSE00003791155	73341273	73341382	7	0	2						IPR042282, IPR019734, IPR013026, IPR011990	FKBP6/shu, TPR_repeat, TPR-contain_dom, TPR-like_helical_dom_sf	FALSE	FALSE
7	73342807	73342897	FKBP6	ENSG00000077800	ENST00000252037	ENSE00003614977	73342807	73342899	8	2	-1						IPR042282, IPR019734, IPR013026, IPR011990	FKBP6/shu, TPR_repeat, TPR-contain_dom, TPR-like_helical_dom_sf	FALSE	FALSE
7	73328429	73328485	FKBP6	ENSG00000077800	ENST00000413573	ENSE00001353158	73328275	73328485	1	-1	0						IPR042282, IPR019734, IPR013026, IPR011990	FKBP6/shu, TPR_repeat, TPR-contain_dom, TPR-like_helical_dom_sf	FALSE	FALSE
7			FKBP6	ENSG00000077800	ENST00000413573	ENSE00003729274	73358181	73358637	8	-1	-1						IPR042282, IPR019734, IPR013026, IPR011990	FKBP6/shu, TPR_repeat, TPR-contain_dom, TPR-like_helical_dom_sf	FALSE	FALSE
7	73328429	73328485	FKBP6	ENSG00000077800	ENST00000429879	ENSE00001653086	73328333	73328485	1	-1	0
7	73331657	73331761	FKBP6	ENSG00000077800	ENST00000429879	ENSE00001689772	73331657	73331761	5	0	0	TRUE
7	73336759	73336785	FKBP6	ENSG00000077800	ENST00000429879	ENSE00001653920	73336759	73337045	6	0	-1
7			FKBP6	ENSG00000077800	ENST00000429879	ENSE00001686696	73341273	73341297	8	-1	-1
7	73328273	73328314	FKBP6	ENSG00000077800	ENST00000431982	ENSE00001696824	73328164	73328314	1	-1	0						IPR042282, IPR019734, IPR013026, IPR011990	FKBP6/shu, TPR_repeat, TPR-contain_dom, TPR-like_helical_dom_sf	FALSE	FALSE
7			FKBP6	ENSG00000077800	ENST00000431982	ENSE00001017430	73358181	73358546	9	-1	-1						IPR042282, IPR019734, IPR013026, IPR011990	FKBP6/shu, TPR_repeat, TPR-contain_dom, TPR-like_helical_dom_sf	FALSE	FALSE
7	73328273	73328314	FKBP6	ENSG00000077800	ENST00000442793	ENSE00001594811	73328253	73328314	1	-1	0						IPR042282, IPR013026, IPR011990	FKBP6/shu, TPR-contain_dom, TPR-like_helical_dom_sf	FALSE	FALSE
7	73328429	73328485	FKBP6	ENSG00000077800	ENST00000445032	ENSE00001688383	73328312	73328485	1	-1	0
7	73329360	73329490	FKBP6	ENSG00000077800	ENST00000445032	ENSE00001778563	73329360	73329834	3	1	-1
7			FKBP6	ENSG00000077800	ENST00000445032	ENSE00003491591	73330150	73330352	4	-1	-1				TRUE
7			FKBP6	ENSG00000077800	ENST00000445032	ENSE00003606890	73331657	73331776	5	-1	-1				TRUE
7			FKBP6	ENSG00000077800	ENST00000445032	ENSE00003689550	73340638	73340832	6	-1	-1				TRUE
7			FKBP6	ENSG00000077800	ENST00000445032	ENSE00003655220	73341273	73341382	7	-1	-1				TRUE
7			FKBP6	ENSG00000077800	ENST00000445032	ENSE00001789798	73358181	73358625	9	-1	-1
7	73341256	73341288	FKBP6	ENSG00000077800	ENST00000648538	ENSE00003839089	73341256	73341382	7	0	-1
7			FKBP6	ENSG00000077800	ENST00000648538	ENSE00003498952	73342807	73342899	8	-1	-1				TRUE
7			FKBP6	ENSG00000077800	ENST00000648538	ENSE00003835967	73351101	73353357	9	-1	-1
7	38631283	38631351	AMPH	ENSG00000078053	ENST00000325590	ENSE00002727520	38631283	38631420	1	-1	0						IPR036028, IPR035470, IPR027267, IPR004148, IPR003017, IPR003005	SH3-like_dom_sf, Amphiphysin_I_SH3, AH/BAR_dom_sf, BAR_dom, Amphiphysin_1, Amphiphysin	FALSE	FALSE
7	38534931	38535011	AMPH	ENSG00000078053	ENST00000325590	ENSE00001646088	38534931	38535011	2	0	0	TRUE					IPR036028, IPR035470, IPR027267, IPR004148, IPR003017, IPR003005	SH3-like_dom_sf, Amphiphysin_I_SH3, AH/BAR_dom_sf, BAR_dom, Amphiphysin_1, Amphiphysin	FALSE	FALSE
7	38503650	38503704	AMPH	ENSG00000078053	ENST00000325590	ENSE00001611965	38503650	38503704	3	0	1						IPR036028, IPR035470, IPR027267, IPR004148, IPR003017, IPR003005	SH3-like_dom_sf, Amphiphysin_I_SH3, AH/BAR_dom_sf, BAR_dom, Amphiphysin_1, Amphiphysin	FALSE	FALSE
7	38494433	38494527	AMPH	ENSG00000078053	ENST00000325590	ENSE00001792437	38494433	38494527	4	1	0						IPR036028, IPR035470, IPR027267, IPR004148, IPR003017, IPR003005	SH3-like_dom_sf, Amphiphysin_I_SH3, AH/BAR_dom_sf, BAR_dom, Amphiphysin_1, Amphiphysin	FALSE	FALSE
7	38491050	38491145	AMPH	ENSG00000078053	ENST00000325590	ENSE00001770901	38491050	38491145	5	0	0	TRUE					IPR036028, IPR035470, IPR027267, IPR004148, IPR003017, IPR003005	SH3-like_dom_sf, Amphiphysin_I_SH3, AH/BAR_dom_sf, BAR_dom, Amphiphysin_1, Amphiphysin	FALSE	FALSE
7	38476862	38476969	AMPH	ENSG00000078053	ENST00000325590	ENSE00001607557	38476862	38476969	6	0	0	TRUE					IPR036028, IPR035470, IPR027267, IPR004148, IPR003017, IPR003005	SH3-like_dom_sf, Amphiphysin_I_SH3, AH/BAR_dom_sf, BAR_dom, Amphiphysin_1, Amphiphysin	FALSE	FALSE
7	38475331	38475416	AMPH	ENSG00000078053	ENST00000325590	ENSE00001792678	38475331	38475416	7	0	2						IPR036028, IPR035470, IPR027267, IPR004148, IPR003017, IPR003005	SH3-like_dom_sf, Amphiphysin_I_SH3, AH/BAR_dom_sf, BAR_dom, Amphiphysin_1, Amphiphysin	FALSE	FALSE
7	38466173	38466248	AMPH	ENSG00000078053	ENST00000325590	ENSE00001727100	38466173	38466248	8	2	0						IPR036028, IPR035470, IPR027267, IPR004148, IPR003017, IPR003005	SH3-like_dom_sf, Amphiphysin_I_SH3, AH/BAR_dom_sf, BAR_dom, Amphiphysin_1, Amphiphysin	FALSE	FALSE
7	38465467	38465549	AMPH	ENSG00000078053	ENST00000325590	ENSE00001723487	38465467	38465549	9	0	2						IPR036028, IPR035470, IPR027267, IPR004148, IPR003017, IPR003005	SH3-like_dom_sf, Amphiphysin_I_SH3, AH/BAR_dom_sf, BAR_dom, Amphiphysin_1, Amphiphysin	FALSE	FALSE
7	38462975	38463113	AMPH	ENSG00000078053	ENST00000325590	ENSE00001772878	38462975	38463113	10	2	0						IPR036028, IPR035470, IPR027267, IPR004148, IPR003017, IPR003005	SH3-like_dom_sf, Amphiphysin_I_SH3, AH/BAR_dom_sf, BAR_dom, Amphiphysin_1, Amphiphysin	FALSE	FALSE
7	38461283	38461411	AMPH	ENSG00000078053	ENST00000325590	ENSE00001605286	38461283	38461411	11	0	0	TRUE					IPR036028, IPR035470, IPR027267, IPR004148, IPR003017, IPR003005	SH3-like_dom_sf, Amphiphysin_I_SH3, AH/BAR_dom_sf, BAR_dom, Amphiphysin_1, Amphiphysin	FALSE	FALSE
7	38436272	38436388	AMPH	ENSG00000078053	ENST00000325590	ENSE00001784795	38436272	38436388	12	0	0	TRUE					IPR036028, IPR035470, IPR027267, IPR004148, IPR003017, IPR003005	SH3-like_dom_sf, Amphiphysin_I_SH3, AH/BAR_dom_sf, BAR_dom, Amphiphysin_1, Amphiphysin	FALSE	FALSE
7	38432189	38432212	AMPH	ENSG00000078053	ENST00000325590	ENSE00001023141	38432189	38432212	13	0	0	TRUE					IPR036028, IPR035470, IPR027267, IPR004148, IPR003017, IPR003005	SH3-like_dom_sf, Amphiphysin_I_SH3, AH/BAR_dom_sf, BAR_dom, Amphiphysin_1, Amphiphysin	FALSE	FALSE
7	38429842	38429865	AMPH	ENSG00000078053	ENST00000325590	ENSE00001363931	38429842	38429865	14	0	0	TRUE					IPR036028, IPR035470, IPR027267, IPR004148, IPR003017, IPR003005	SH3-like_dom_sf, Amphiphysin_I_SH3, AH/BAR_dom_sf, BAR_dom, Amphiphysin_1, Amphiphysin	FALSE	FALSE
7	38426954	38426986	AMPH	ENSG00000078053	ENST00000325590	ENSE00003471561	38426954	38426986	15	0	0	TRUE					IPR036028, IPR035470, IPR027267, IPR004148, IPR003017, IPR003005	SH3-like_dom_sf, Amphiphysin_I_SH3, AH/BAR_dom_sf, BAR_dom, Amphiphysin_1, Amphiphysin	FALSE	FALSE
7	38422421	38422477	AMPH	ENSG00000078053	ENST00000325590	ENSE00003473921	38422421	38422477	16	0	0	TRUE					IPR036028, IPR035470, IPR027267, IPR004148, IPR003017, IPR003005	SH3-like_dom_sf, Amphiphysin_I_SH3, AH/BAR_dom_sf, BAR_dom, Amphiphysin_1, Amphiphysin	FALSE	FALSE
7	38394005	38394214	AMPH	ENSG00000078053	ENST00000325590	ENSE00003562385	38394005	38394214	17	0	0	TRUE					IPR036028, IPR035470, IPR027267, IPR004148, IPR003017, IPR003005	SH3-like_dom_sf, Amphiphysin_I_SH3, AH/BAR_dom_sf, BAR_dom, Amphiphysin_1, Amphiphysin	FALSE	FALSE
7	38391748	38392017	AMPH	ENSG00000078053	ENST00000325590	ENSE00003657767	38391748	38392017	18	0	0	TRUE					IPR036028, IPR035470, IPR027267, IPR004148, IPR003017, IPR003005	SH3-like_dom_sf, Amphiphysin_I_SH3, AH/BAR_dom_sf, BAR_dom, Amphiphysin_1, Amphiphysin	FALSE	FALSE
7	38389804	38389905	AMPH	ENSG00000078053	ENST00000325590	ENSE00001730994	38389804	38389905	19	0	0	TRUE					IPR036028, IPR035470, IPR027267, IPR004148, IPR003017, IPR003005	SH3-like_dom_sf, Amphiphysin_I_SH3, AH/BAR_dom_sf, BAR_dom, Amphiphysin_1, Amphiphysin	FALSE	FALSE
7	38384818	38384925	AMPH	ENSG00000078053	ENST00000325590	ENSE00001602804	38383704	38384925	20	0	-1						IPR036028, IPR035470, IPR027267, IPR004148, IPR003017, IPR003005	SH3-like_dom_sf, Amphiphysin_I_SH3, AH/BAR_dom_sf, BAR_dom, Amphiphysin_1, Amphiphysin	FALSE	FALSE
7	38631283	38631351	AMPH	ENSG00000078053	ENST00000356264	ENSE00001865805	38631283	38631373	1	-1	0						IPR036028, IPR035470, IPR027267, IPR004148, IPR003017, IPR003005	SH3-like_dom_sf, Amphiphysin_I_SH3, AH/BAR_dom_sf, BAR_dom, Amphiphysin_1, Amphiphysin	FALSE	FALSE
7	38417825	38417950	AMPH	ENSG00000078053	ENST00000356264	ENSE00003595838	38417825	38417950	17	0	0						IPR036028, IPR035470, IPR027267, IPR004148, IPR003017, IPR003005	SH3-like_dom_sf, Amphiphysin_I_SH3, AH/BAR_dom_sf, BAR_dom, Amphiphysin_1, Amphiphysin	FALSE	FALSE
7	38429056	38429577	AMPH	ENSG00000078053	ENST00000441628	ENSE00001337290	38429056	38429577	6	0	0	TRUE					IPR036028, IPR035470, IPR003017, IPR003005	SH3-like_dom_sf, Amphiphysin_I_SH3, Amphiphysin_1, Amphiphysin	FALSE	FALSE
7	38384818	38384925	AMPH	ENSG00000078053	ENST00000441628	ENSE00001770400	38384818	38384925	12	0	0						IPR036028, IPR035470, IPR003017, IPR003005	SH3-like_dom_sf, Amphiphysin_I_SH3, Amphiphysin_1, Amphiphysin	FALSE	FALSE
7	27164878	27165457	HOXA9	ENSG00000078399	ENST00000343483	ENSE00001399299	27164878	27165537	1	-1	1						IPR020479, IPR017970, IPR017112, IPR009057, IPR006711	Homeobox_metazoa, Homeobox_CS, HXA9/HXB9/HXC9, Homeobox-like_sf, Hox9_activation_N	FALSE	FALSE
7	27163603	27163841	HOXA9	ENSG00000078399	ENST00000343483	ENSE00002711618	27162438	27163841	2	1	-1						IPR020479, IPR017970, IPR017112, IPR009057, IPR006711	Homeobox_metazoa, Homeobox_CS, HXA9/HXB9/HXC9, Homeobox-like_sf, Hox9_activation_N	FALSE	FALSE
7	27165141	27165457	HOXA9	ENSG00000078399	ENST00000396345	ENSE00001524658	27165141	27165526	1	-1	2
7	27164964	27164967	HOXA9	ENSG00000078399	ENST00000396345	ENSE00003499537	27164878	27164967	2	2	-1
7			HOXA9	ENSG00000078399	ENST00000396345	ENSE00001489993	27163521	27163841	3	-1	-1
7	27165109	27165457	HOXA9	ENSG00000078399	ENST00000673744	ENSE00003898005	27165109	27165457	1	0	1						IPR020479, IPR017970, IPR017112, IPR009057, IPR006711	Homeobox_metazoa, Homeobox_CS, HXA9/HXB9/HXC9, Homeobox-like_sf, Hox9_activation_N	FALSE	FALSE
7	27164878	27164967	HOXA9	ENSG00000078399	ENST00000673744	ENSE00003896939	27164878	27164967	2	1	1		TRUE				IPR020479, IPR017970, IPR017112, IPR009057, IPR006711	Homeobox_metazoa, Homeobox_CS, HXA9/HXB9/HXC9, Homeobox-like_sf, Hox9_activation_N	FALSE	FALSE
7	27163603	27163841	HOXA9	ENSG00000078399	ENST00000673744	ENSE00003896400	27163603	27163841	3	1	0						IPR020479, IPR017970, IPR017112, IPR009057, IPR006711	Homeobox_metazoa, Homeobox_CS, HXA9/HXB9/HXC9, Homeobox-like_sf, Hox9_activation_N	FALSE	FALSE
7	27165145	27165457	HOXA9	ENSG00000078399	ENST00000673917	ENSE00003897121	27165145	27165457	1	0	1						IPR020479, IPR017970, IPR017112, IPR009057, IPR006711	Homeobox_metazoa, Homeobox_CS, HXA9/HXB9/HXC9, Homeobox-like_sf, Hox9_activation_N	FALSE	FALSE
7			ZCWPW1	ENSG00000078487	ENST00000360951	ENSE00001809559	100428568	100428664	1	-1	-1						IPR042778, IPR011124	ZCWPW1/ZCWPW2, Znf_CW	FALSE	FALSE
7	100420622	100420649	ZCWPW1	ENSG00000078487	ENST00000360951	ENSE00003660056	100420622	100420678	3	-1	1						IPR042778, IPR011124	ZCWPW1/ZCWPW2, Znf_CW	FALSE	FALSE
7	100419630	100419883	ZCWPW1	ENSG00000078487	ENST00000360951	ENSE00003633351	100419630	100419883	4	1	0						IPR042778, IPR011124	ZCWPW1/ZCWPW2, Znf_CW	FALSE	FALSE
7	100419111	100419189	ZCWPW1	ENSG00000078487	ENST00000360951	ENSE00003614669	100419111	100419189	5	0	1						IPR042778, IPR011124	ZCWPW1/ZCWPW2, Znf_CW	FALSE	FALSE
7	100417066	100417183	ZCWPW1	ENSG00000078487	ENST00000360951	ENSE00003471064	100417066	100417183	6	1	2						IPR042778, IPR011124	ZCWPW1/ZCWPW2, Znf_CW	FALSE	FALSE
7	100416305	100416456	ZCWPW1	ENSG00000078487	ENST00000360951	ENSE00003557354	100416305	100416456	7	2	1						IPR042778, IPR011124	ZCWPW1/ZCWPW2, Znf_CW	FALSE	FALSE
7	100415975	100416097	ZCWPW1	ENSG00000078487	ENST00000360951	ENSE00003489214	100415975	100416097	8	1	1		TRUE				IPR042778, IPR011124	ZCWPW1/ZCWPW2, Znf_CW	FALSE	FALSE
7	100409428	100409544	ZCWPW1	ENSG00000078487	ENST00000360951	ENSE00003469144	100409428	100409544	9	1	1		TRUE				IPR042778, IPR011124	ZCWPW1/ZCWPW2, Znf_CW	FALSE	FALSE
7	100408539	100408659	ZCWPW1	ENSG00000078487	ENST00000360951	ENSE00003684545	100408539	100408659	10	1	2						IPR042778, IPR011124	ZCWPW1/ZCWPW2, Znf_CW	FALSE	FALSE
7	100407228	100407303	ZCWPW1	ENSG00000078487	ENST00000360951	ENSE00003681962	100407228	100407303	11	2	0						IPR042778, IPR011124	ZCWPW1/ZCWPW2, Znf_CW	FALSE	FALSE
7	100406694	100406798	ZCWPW1	ENSG00000078487	ENST00000360951	ENSE00003601557	100406694	100406798	12	0	0	TRUE					IPR042778, IPR011124	ZCWPW1/ZCWPW2, Znf_CW	FALSE	FALSE
7	100405013	100405093	ZCWPW1	ENSG00000078487	ENST00000360951	ENSE00003617005	100405013	100405093	13	0	0	TRUE					IPR042778, IPR011124	ZCWPW1/ZCWPW2, Znf_CW	FALSE	FALSE
7	100404178	100404244	ZCWPW1	ENSG00000078487	ENST00000360951	ENSE00003476155	100404178	100404244	14	0	1						IPR042778, IPR011124	ZCWPW1/ZCWPW2, Znf_CW	FALSE	FALSE
7	100403694	100403785	ZCWPW1	ENSG00000078487	ENST00000360951	ENSE00003538394	100403694	100403785	15	1	0						IPR042778, IPR011124	ZCWPW1/ZCWPW2, Znf_CW	FALSE	FALSE
7	100401175	100401336	ZCWPW1	ENSG00000078487	ENST00000360951	ENSE00003558290	100400873	100401336	16	0	-1						IPR042778, IPR011124	ZCWPW1/ZCWPW2, Znf_CW	FALSE	FALSE
7			ZCWPW1	ENSG00000078487	ENST00000398027	ENSE00001350589	100428568	100428679	1	-1	-1				TRUE		IPR042778, IPR011124	ZCWPW1/ZCWPW2, Znf_CW	FALSE	FALSE
7			ZCWPW1	ENSG00000078487	ENST00000398027	ENSE00001350580	100425030	100425136	2	-1	-1						IPR042778, IPR011124	ZCWPW1/ZCWPW2, Znf_CW	FALSE	FALSE
7	100415975	100416094	ZCWPW1	ENSG00000078487	ENST00000398027	ENSE00001404216	100415975	100416094	8	1	1						IPR042778, IPR011124	ZCWPW1/ZCWPW2, Znf_CW	FALSE	FALSE
7	100402516	100402576	ZCWPW1	ENSG00000078487	ENST00000398027	ENSE00001180416	100402516	100402576	16	0	1						IPR042778, IPR011124	ZCWPW1/ZCWPW2, Znf_CW	FALSE	FALSE
7	100401889	100402041	ZCWPW1	ENSG00000078487	ENST00000398027	ENSE00001481569	100401889	100402041	17	1	1		TRUE				IPR042778, IPR011124	ZCWPW1/ZCWPW2, Znf_CW	FALSE	FALSE
7	100401014	100401336	ZCWPW1	ENSG00000078487	ENST00000398027	ENSE00001898404	100400853	100401336	18	1	-1						IPR042778, IPR011124	ZCWPW1/ZCWPW2, Znf_CW	FALSE	FALSE
7	100409428	100409545	ZCWPW1	ENSG00000078487	ENST00000471336	ENSE00001875638	100409428	100409545	1	0	1						IPR042778, IPR011124	ZCWPW1/ZCWPW2, Znf_CW	FALSE	FALSE
7	100401175	100401336	ZCWPW1	ENSG00000078487	ENST00000471336	ENSE00001829327	100401094	100401336	7	0	-1						IPR042778, IPR011124	ZCWPW1/ZCWPW2, Znf_CW	FALSE	FALSE
7			ZCWPW1	ENSG00000078487	ENST00000490721	ENSE00001856046	100419630	100419877	1	-1	-1				TRUE		IPR042778, IPR011124	ZCWPW1/ZCWPW2, Znf_CW	FALSE	FALSE
7			ZCWPW1	ENSG00000078487	ENST00000490721	ENSE00001876857	100419002	100419189	2	-1	-1				TRUE		IPR042778, IPR011124	ZCWPW1/ZCWPW2, Znf_CW	FALSE	FALSE
7	100417066	100417181	ZCWPW1	ENSG00000078487	ENST00000490721	ENSE00003683892	100417066	100417183	3	-1	2						IPR042778, IPR011124	ZCWPW1/ZCWPW2, Znf_CW	FALSE	FALSE
7	100401014	100401336	ZCWPW1	ENSG00000078487	ENST00000490721	ENSE00001956024	100400855	100401336	14	1	-1						IPR042778, IPR011124	ZCWPW1/ZCWPW2, Znf_CW	FALSE	FALSE
7			ADCYAP1R1	ENSG00000078549	ENST00000304166	ENSE00003898993	31052308	31052678	1	-1	-1				TRUE		IPR036445, IPR017983, IPR017981, IPR002285, IPR001879	GPCR_2_extracell_dom_sf, GPCR_2_secretin-like_CS, GPCR_2-like, GPCR_2_PACAP_1_rcpt, GPCR_2_extracellular_dom	FALSE	FALSE
7	31063265	31063315	ADCYAP1R1	ENSG00000078549	ENST00000304166	ENSE00002693960	31063194	31063315	2	-1	0						IPR036445, IPR017983, IPR017981, IPR002285, IPR001879	GPCR_2_extracell_dom_sf, GPCR_2_secretin-like_CS, GPCR_2-like, GPCR_2_PACAP_1_rcpt, GPCR_2_extracellular_dom	FALSE	FALSE
7	31064831	31064936	ADCYAP1R1	ENSG00000078549	ENST00000304166	ENSE00001792951	31064831	31064936	3	0	1						IPR036445, IPR017983, IPR017981, IPR002285, IPR001879	GPCR_2_extracell_dom_sf, GPCR_2_secretin-like_CS, GPCR_2-like, GPCR_2_PACAP_1_rcpt, GPCR_2_extracellular_dom	FALSE	FALSE
7	31077991	31078098	ADCYAP1R1	ENSG00000078549	ENST00000304166	ENSE00001767695	31077991	31078098	4	1	1		TRUE				IPR036445, IPR017983, IPR017981, IPR002285, IPR001879	GPCR_2_extracell_dom_sf, GPCR_2_secretin-like_CS, GPCR_2-like, GPCR_2_PACAP_1_rcpt, GPCR_2_extracellular_dom	FALSE	FALSE
7	31080613	31080633	ADCYAP1R1	ENSG00000078549	ENST00000304166	ENSE00001718747	31080613	31080633	5	1	1		TRUE				IPR036445, IPR017983, IPR017981, IPR002285, IPR001879	GPCR_2_extracell_dom_sf, GPCR_2_secretin-like_CS, GPCR_2-like, GPCR_2_PACAP_1_rcpt, GPCR_2_extracellular_dom	FALSE	FALSE
7	31081713	31081754	ADCYAP1R1	ENSG00000078549	ENST00000304166	ENSE00001666314	31081713	31081754	6	1	1		TRUE				IPR036445, IPR017983, IPR017981, IPR002285, IPR001879	GPCR_2_extracell_dom_sf, GPCR_2_secretin-like_CS, GPCR_2-like, GPCR_2_PACAP_1_rcpt, GPCR_2_extracellular_dom	FALSE	FALSE
7	31084141	31084250	ADCYAP1R1	ENSG00000078549	ENST00000304166	ENSE00001709703	31084141	31084250	7	1	0						IPR036445, IPR017983, IPR017981, IPR002285, IPR001879	GPCR_2_extracell_dom_sf, GPCR_2_secretin-like_CS, GPCR_2-like, GPCR_2_PACAP_1_rcpt, GPCR_2_extracellular_dom	FALSE	FALSE
7	31084737	31084834	ADCYAP1R1	ENSG00000078549	ENST00000304166	ENSE00001721136	31084737	31084834	8	0	2						IPR036445, IPR017983, IPR017981, IPR002285, IPR001879	GPCR_2_extracell_dom_sf, GPCR_2_secretin-like_CS, GPCR_2-like, GPCR_2_PACAP_1_rcpt, GPCR_2_extracellular_dom	FALSE	FALSE
7	31085310	31085442	ADCYAP1R1	ENSG00000078549	ENST00000304166	ENSE00001631551	31085310	31085442	9	2	0						IPR036445, IPR017983, IPR017981, IPR002285, IPR001879	GPCR_2_extracell_dom_sf, GPCR_2_secretin-like_CS, GPCR_2-like, GPCR_2_PACAP_1_rcpt, GPCR_2_extracellular_dom	FALSE	FALSE
7	31086384	31086537	ADCYAP1R1	ENSG00000078549	ENST00000304166	ENSE00001801173	31086384	31086537	10	0	1						IPR036445, IPR017983, IPR017981, IPR002285, IPR001879	GPCR_2_extracell_dom_sf, GPCR_2_secretin-like_CS, GPCR_2-like, GPCR_2_PACAP_1_rcpt, GPCR_2_extracellular_dom	FALSE	FALSE
7	31086943	31087003	ADCYAP1R1	ENSG00000078549	ENST00000304166	ENSE00000675063	31086943	31087003	11	1	2						IPR036445, IPR017983, IPR017981, IPR002285, IPR001879	GPCR_2_extracell_dom_sf, GPCR_2_secretin-like_CS, GPCR_2-like, GPCR_2_PACAP_1_rcpt, GPCR_2_extracellular_dom	FALSE	FALSE
7	31087627	31087696	ADCYAP1R1	ENSG00000078549	ENST00000304166	ENSE00000675064	31087627	31087696	12	2	0						IPR036445, IPR017983, IPR017981, IPR002285, IPR001879	GPCR_2_extracell_dom_sf, GPCR_2_secretin-like_CS, GPCR_2-like, GPCR_2_PACAP_1_rcpt, GPCR_2_extracellular_dom	FALSE	FALSE
7	31092644	31092735	ADCYAP1R1	ENSG00000078549	ENST00000304166	ENSE00000675065	31092644	31092735	13	0	2						IPR036445, IPR017983, IPR017981, IPR002285, IPR001879	GPCR_2_extracell_dom_sf, GPCR_2_secretin-like_CS, GPCR_2-like, GPCR_2_PACAP_1_rcpt, GPCR_2_extracellular_dom	FALSE	FALSE
7	31103237	31103366	ADCYAP1R1	ENSG00000078549	ENST00000304166	ENSE00002721137	31103237	31103366	14	2	0						IPR036445, IPR017983, IPR017981, IPR002285, IPR001879	GPCR_2_extracell_dom_sf, GPCR_2_secretin-like_CS, GPCR_2-like, GPCR_2_PACAP_1_rcpt, GPCR_2_extracellular_dom	FALSE	FALSE
7	31104868	31104909	ADCYAP1R1	ENSG00000078549	ENST00000304166	ENSE00001664639	31104868	31104909	15	0	0	TRUE					IPR036445, IPR017983, IPR017981, IPR002285, IPR001879	GPCR_2_extracell_dom_sf, GPCR_2_secretin-like_CS, GPCR_2-like, GPCR_2_PACAP_1_rcpt, GPCR_2_extracellular_dom	FALSE	FALSE
7	31106496	31106684	ADCYAP1R1	ENSG00000078549	ENST00000304166	ENSE00001932697	31106496	31111474	16	0	-1						IPR036445, IPR017983, IPR017981, IPR002285, IPR001879	GPCR_2_extracell_dom_sf, GPCR_2_secretin-like_CS, GPCR_2-like, GPCR_2_PACAP_1_rcpt, GPCR_2_extracellular_dom	FALSE	FALSE
7	31100127	31100210	ADCYAP1R1	ENSG00000078549	ENST00000396211	ENSE00001489397	31100127	31100210	13	2	2						IPR036445, IPR017983, IPR017981, IPR002285, IPR001879	GPCR_2_extracell_dom_sf, GPCR_2_secretin-like_CS, GPCR_2-like, GPCR_2_PACAP_1_rcpt, GPCR_2_extracellular_dom	FALSE	FALSE
7	31106496	31106684	ADCYAP1R1	ENSG00000078549	ENST00000396211	ENSE00001582965	31106496	31106709	16	0	-1						IPR036445, IPR017983, IPR017981, IPR002285, IPR001879	GPCR_2_extracell_dom_sf, GPCR_2_secretin-like_CS, GPCR_2-like, GPCR_2_PACAP_1_rcpt, GPCR_2_extracellular_dom	FALSE	FALSE
7			ADCYAP1R1	ENSG00000078549	ENST00000409363	ENSE00001587155	31052527	31052678	1	-1	-1						IPR036445, IPR017983, IPR017981, IPR002285, IPR001879	GPCR_2_extracell_dom_sf, GPCR_2_secretin-like_CS, GPCR_2-like, GPCR_2_PACAP_1_rcpt, GPCR_2_extracellular_dom	FALSE	FALSE
7	31106496	31106684	ADCYAP1R1	ENSG00000078549	ENST00000409363	ENSE00001524247	31106496	31107006	14	0	-1						IPR036445, IPR017983, IPR017981, IPR002285, IPR001879	GPCR_2_extracell_dom_sf, GPCR_2_secretin-like_CS, GPCR_2-like, GPCR_2_PACAP_1_rcpt, GPCR_2_extracellular_dom	FALSE	FALSE
7	31063265	31063315	ADCYAP1R1	ENSG00000078549	ENST00000409489	ENSE00001578732	31063239	31063315	1	-1	0						IPR036445, IPR017983, IPR017981, IPR002285, IPR001879	GPCR_2_extracell_dom_sf, GPCR_2_secretin-like_CS, GPCR_2-like, GPCR_2_PACAP_1_rcpt, GPCR_2_extracellular_dom	FALSE	FALSE
7	31095667	31095750	ADCYAP1R1	ENSG00000078549	ENST00000409489	ENSE00001489398	31095667	31095750	13	2	2						IPR036445, IPR017983, IPR017981, IPR002285, IPR001879	GPCR_2_extracell_dom_sf, GPCR_2_secretin-like_CS, GPCR_2-like, GPCR_2_PACAP_1_rcpt, GPCR_2_extracellular_dom	FALSE	FALSE
7	31106496	31106684	ADCYAP1R1	ENSG00000078549	ENST00000409489	ENSE00001586384	31106496	31106844	17	0	-1						IPR036445, IPR017983, IPR017981, IPR002285, IPR001879	GPCR_2_extracell_dom_sf, GPCR_2_secretin-like_CS, GPCR_2-like, GPCR_2_PACAP_1_rcpt, GPCR_2_extracellular_dom	FALSE	FALSE
7			ADCYAP1R1	ENSG00000078549	ENST00000431811	ENSE00001662361	31056931	31057103	1	-1	-1						IPR036445, IPR002285	GPCR_2_extracell_dom_sf, GPCR_2_PACAP_1_rcpt	FALSE	FALSE
7	31077991	31078055	ADCYAP1R1	ENSG00000078549	ENST00000431811	ENSE00001791921	31077991	31078055	4	1	0						IPR036445, IPR002285	GPCR_2_extracell_dom_sf, GPCR_2_PACAP_1_rcpt	FALSE	FALSE
7	31086971	31087003	ADCYAP1R1	ENSG00000078549	ENST00000436116	ENSE00001706788	31086971	31087003	1	2	2						IPR017981	GPCR_2-like	FALSE	FALSE
7	31104868	31104899	ADCYAP1R1	ENSG00000078549	ENST00000436116	ENSE00001708058	31104868	31104899	6	0	2						IPR017981	GPCR_2-like	FALSE	FALSE
7			ADCYAP1R1	ENSG00000078549	ENST00000614107	ENSE00001847988	31052461	31052678	1	-1	-1						IPR036445, IPR017983, IPR017981, IPR002285, IPR001879	GPCR_2_extracell_dom_sf, GPCR_2_secretin-like_CS, GPCR_2-like, GPCR_2_PACAP_1_rcpt, GPCR_2_extracellular_dom	FALSE	FALSE
7	31106496	31106684	ADCYAP1R1	ENSG00000078549	ENST00000614107	ENSE00003745533	31106496	31111479	17	0	-1						IPR036445, IPR017983, IPR017981, IPR002285, IPR001879	GPCR_2_extracell_dom_sf, GPCR_2_secretin-like_CS, GPCR_2-like, GPCR_2_PACAP_1_rcpt, GPCR_2_extracellular_dom	FALSE	FALSE
7	43926533	43926556	UBE2D4	ENSG00000078967	ENST00000222402	ENSE00003847388	43926436	43926556	1	-1	0						IPR023313, IPR016135	UBQ-conjugating_AS, UBQ-conjugating_enzyme/RWD	FALSE	FALSE
7	43938431	43938494	UBE2D4	ENSG00000078967	ENST00000222402	ENSE00003623444	43938431	43938494	2	0	1						IPR023313, IPR016135	UBQ-conjugating_AS, UBQ-conjugating_enzyme/RWD	FALSE	FALSE
7	43942826	43942857	UBE2D4	ENSG00000078967	ENST00000222402	ENSE00003691426	43942826	43942857	3	1	0						IPR023313, IPR016135	UBQ-conjugating_AS, UBQ-conjugating_enzyme/RWD	FALSE	FALSE
7	43942954	43943031	UBE2D4	ENSG00000078967	ENST00000222402	ENSE00003612436	43942954	43943031	4	0	0	TRUE					IPR023313, IPR016135	UBQ-conjugating_AS, UBQ-conjugating_enzyme/RWD	FALSE	FALSE
7	43948632	43948737	UBE2D4	ENSG00000078967	ENST00000222402	ENSE00003531895	43948632	43948737	5	0	1						IPR023313, IPR016135	UBQ-conjugating_AS, UBQ-conjugating_enzyme/RWD	FALSE	FALSE
7	43950599	43950692	UBE2D4	ENSG00000078967	ENST00000222402	ENSE00003488282	43950599	43950692	6	1	2						IPR023313, IPR016135	UBQ-conjugating_AS, UBQ-conjugating_enzyme/RWD	FALSE	FALSE
7	43952650	43952695	UBE2D4	ENSG00000078967	ENST00000222402	ENSE00003584610	43952650	43956136	7	2	-1						IPR023313, IPR016135	UBQ-conjugating_AS, UBQ-conjugating_enzyme/RWD	FALSE	FALSE
7	43926533	43926556	UBE2D4	ENSG00000078967	ENST00000446008	ENSE00001737599	43926516	43926556	1	-1	0						IPR023313, IPR016135	UBQ-conjugating_AS, UBQ-conjugating_enzyme/RWD	FALSE	FALSE
7	43948632	43948802	UBE2D4	ENSG00000078967	ENST00000446008	ENSE00001702174	43948632	43949199	5	0	-1						IPR023313, IPR016135	UBQ-conjugating_AS, UBQ-conjugating_enzyme/RWD	FALSE	FALSE
7	135438158	135438331	CNOT4	ENSG00000080802	ENST00000315544	ENSE00003659085	135438158	135438423	2	-1	0						IPR039780, IPR039515, IPR035979, IPR034261, IPR013083, IPR012677, IPR003954, IPR001841, IPR000571	Mot2, NOT4_mRING-HC-C4C4, RBD_domain_sf, CNOT4_RRM, Znf_RING/FYVE/PHD, Nucleotide-bd_a/b_plait_sf, RRM_dom_euk, Znf_RING, Znf_CCCH	FALSE	FALSE
7	135422156	135422353	CNOT4	ENSG00000080802	ENST00000315544	ENSE00000977793	135422156	135422353	3	0	0	TRUE					IPR039780, IPR039515, IPR035979, IPR034261, IPR013083, IPR012677, IPR003954, IPR001841, IPR000571	Mot2, NOT4_mRING-HC-C4C4, RBD_domain_sf, CNOT4_RRM, Znf_RING/FYVE/PHD, Nucleotide-bd_a/b_plait_sf, RRM_dom_euk, Znf_RING, Znf_CCCH	FALSE	FALSE
7	135415176	135415262	CNOT4	ENSG00000080802	ENST00000315544	ENSE00001353213	135415176	135415262	4	0	0	TRUE					IPR039780, IPR039515, IPR035979, IPR034261, IPR013083, IPR012677, IPR003954, IPR001841, IPR000571	Mot2, NOT4_mRING-HC-C4C4, RBD_domain_sf, CNOT4_RRM, Znf_RING/FYVE/PHD, Nucleotide-bd_a/b_plait_sf, RRM_dom_euk, Znf_RING, Znf_CCCH	FALSE	FALSE
7	135414331	135414432	CNOT4	ENSG00000080802	ENST00000315544	ENSE00003733956	135414331	135414432	5	0	0	TRUE					IPR039780, IPR039515, IPR035979, IPR034261, IPR013083, IPR012677, IPR003954, IPR001841, IPR000571	Mot2, NOT4_mRING-HC-C4C4, RBD_domain_sf, CNOT4_RRM, Znf_RING/FYVE/PHD, Nucleotide-bd_a/b_plait_sf, RRM_dom_euk, Znf_RING, Znf_CCCH	FALSE	FALSE
7	135413488	135413613	CNOT4	ENSG00000080802	ENST00000315544	ENSE00003748634	135413488	135413613	6	0	0	TRUE					IPR039780, IPR039515, IPR035979, IPR034261, IPR013083, IPR012677, IPR003954, IPR001841, IPR000571	Mot2, NOT4_mRING-HC-C4C4, RBD_domain_sf, CNOT4_RRM, Znf_RING/FYVE/PHD, Nucleotide-bd_a/b_plait_sf, RRM_dom_euk, Znf_RING, Znf_CCCH	FALSE	FALSE
7	135410515	135410648	CNOT4	ENSG00000080802	ENST00000315544	ENSE00003745356	135410515	135410648	7	0	2						IPR039780, IPR039515, IPR035979, IPR034261, IPR013083, IPR012677, IPR003954, IPR001841, IPR000571	Mot2, NOT4_mRING-HC-C4C4, RBD_domain_sf, CNOT4_RRM, Znf_RING/FYVE/PHD, Nucleotide-bd_a/b_plait_sf, RRM_dom_euk, Znf_RING, Znf_CCCH	FALSE	FALSE
7	135398169	135398226	CNOT4	ENSG00000080802	ENST00000315544	ENSE00003736347	135398169	135398226	8	2	0						IPR039780, IPR039515, IPR035979, IPR034261, IPR013083, IPR012677, IPR003954, IPR001841, IPR000571	Mot2, NOT4_mRING-HC-C4C4, RBD_domain_sf, CNOT4_RRM, Znf_RING/FYVE/PHD, Nucleotide-bd_a/b_plait_sf, RRM_dom_euk, Znf_RING, Znf_CCCH	FALSE	FALSE
7	135395634	135395883	CNOT4	ENSG00000080802	ENST00000315544	ENSE00003735784	135395634	135395883	9	0	1						IPR039780, IPR039515, IPR035979, IPR034261, IPR013083, IPR012677, IPR003954, IPR001841, IPR000571	Mot2, NOT4_mRING-HC-C4C4, RBD_domain_sf, CNOT4_RRM, Znf_RING/FYVE/PHD, Nucleotide-bd_a/b_plait_sf, RRM_dom_euk, Znf_RING, Znf_CCCH	FALSE	FALSE
7	135393918	135394415	CNOT4	ENSG00000080802	ENST00000315544	ENSE00001334775	135393918	135394415	10	1	1		TRUE				IPR039780, IPR039515, IPR035979, IPR034261, IPR013083, IPR012677, IPR003954, IPR001841, IPR000571	Mot2, NOT4_mRING-HC-C4C4, RBD_domain_sf, CNOT4_RRM, Znf_RING/FYVE/PHD, Nucleotide-bd_a/b_plait_sf, RRM_dom_euk, Znf_RING, Znf_CCCH	FALSE	FALSE
7	135388794	135388894	CNOT4	ENSG00000080802	ENST00000315544	ENSE00001215504	135387070	135388894	11	1	-1						IPR039780, IPR039515, IPR035979, IPR034261, IPR013083, IPR012677, IPR003954, IPR001841, IPR000571	Mot2, NOT4_mRING-HC-C4C4, RBD_domain_sf, CNOT4_RRM, Znf_RING/FYVE/PHD, Nucleotide-bd_a/b_plait_sf, RRM_dom_euk, Znf_RING, Znf_CCCH	FALSE	FALSE
7			CNOT4	ENSG00000080802	ENST00000361528	ENSE00001866978	135509889	135510091	1	-1	-1						IPR039780, IPR039515, IPR035979, IPR034261, IPR013083, IPR012677, IPR003954, IPR001841, IPR000571	Mot2, NOT4_mRING-HC-C4C4, RBD_domain_sf, CNOT4_RRM, Znf_RING/FYVE/PHD, Nucleotide-bd_a/b_plait_sf, RRM_dom_euk, Znf_RING, Znf_CCCH	FALSE	FALSE
7	135410524	135410648	CNOT4	ENSG00000080802	ENST00000361528	ENSE00001529401	135410524	135410648	7	0	2						IPR039780, IPR039515, IPR035979, IPR034261, IPR013083, IPR012677, IPR003954, IPR001841, IPR000571	Mot2, NOT4_mRING-HC-C4C4, RBD_domain_sf, CNOT4_RRM, Znf_RING/FYVE/PHD, Nucleotide-bd_a/b_plait_sf, RRM_dom_euk, Znf_RING, Znf_CCCH	FALSE	FALSE
7	135362885	135363186	CNOT4	ENSG00000080802	ENST00000361528	ENSE00001880552	135362885	135363186	11	1	0						IPR039780, IPR039515, IPR035979, IPR034261, IPR013083, IPR012677, IPR003954, IPR001841, IPR000571	Mot2, NOT4_mRING-HC-C4C4, RBD_domain_sf, CNOT4_RRM, Znf_RING/FYVE/PHD, Nucleotide-bd_a/b_plait_sf, RRM_dom_euk, Znf_RING, Znf_CCCH	FALSE	FALSE
7	135438158	135438331	CNOT4	ENSG00000080802	ENST00000414802	ENSE00001704925	135438158	135438331	1	0	0						IPR039780, IPR039515, IPR035979, IPR034261, IPR013083, IPR012677, IPR003954, IPR001841, IPR000571	Mot2, NOT4_mRING-HC-C4C4, RBD_domain_sf, CNOT4_RRM, Znf_RING/FYVE/PHD, Nucleotide-bd_a/b_plait_sf, RRM_dom_euk, Znf_RING, Znf_CCCH	FALSE	FALSE
7	135394300	135394415	CNOT4	ENSG00000080802	ENST00000414802	ENSE00001406671	135394300	135394415	9	1	0						IPR039780, IPR039515, IPR035979, IPR034261, IPR013083, IPR012677, IPR003954, IPR001841, IPR000571	Mot2, NOT4_mRING-HC-C4C4, RBD_domain_sf, CNOT4_RRM, Znf_RING/FYVE/PHD, Nucleotide-bd_a/b_plait_sf, RRM_dom_euk, Znf_RING, Znf_CCCH	FALSE	FALSE
7	135384675	135384731	CNOT4	ENSG00000080802	ENST00000414802	ENSE00001647609	135384290	135384731	10	0	-1						IPR039780, IPR039515, IPR035979, IPR034261, IPR013083, IPR012677, IPR003954, IPR001841, IPR000571	Mot2, NOT4_mRING-HC-C4C4, RBD_domain_sf, CNOT4_RRM, Znf_RING/FYVE/PHD, Nucleotide-bd_a/b_plait_sf, RRM_dom_euk, Znf_RING, Znf_CCCH	FALSE	FALSE
7			CNOT4	ENSG00000080802	ENST00000423368	ENSE00001859452	135509889	135510077	1	-1	-1						IPR039780, IPR039515, IPR035979, IPR034261, IPR013083, IPR012677, IPR003954, IPR001841, IPR000571	Mot2, NOT4_mRING-HC-C4C4, RBD_domain_sf, CNOT4_RRM, Znf_RING/FYVE/PHD, Nucleotide-bd_a/b_plait_sf, RRM_dom_euk, Znf_RING, Znf_CCCH	FALSE	FALSE
7	135362885	135363186	CNOT4	ENSG00000080802	ENST00000423368	ENSE00001352923	135361798	135363186	11	1	-1						IPR039780, IPR039515, IPR035979, IPR034261, IPR013083, IPR012677, IPR003954, IPR001841, IPR000571	Mot2, NOT4_mRING-HC-C4C4, RBD_domain_sf, CNOT4_RRM, Znf_RING/FYVE/PHD, Nucleotide-bd_a/b_plait_sf, RRM_dom_euk, Znf_RING, Znf_CCCH	FALSE	FALSE
7			CNOT4	ENSG00000080802	ENST00000428680	ENSE00001353227	135509889	135510076	1	-1	-1						IPR039780, IPR039515, IPR035979, IPR034261, IPR013083, IPR012677, IPR003954, IPR001841, IPR000571	Mot2, NOT4_mRING-HC-C4C4, RBD_domain_sf, CNOT4_RRM, Znf_RING/FYVE/PHD, Nucleotide-bd_a/b_plait_sf, RRM_dom_euk, Znf_RING, Znf_CCCH	FALSE	FALSE
7	135388794	135388894	CNOT4	ENSG00000080802	ENST00000428680	ENSE00001660211	135386151	135388894	11	1	-1						IPR039780, IPR039515, IPR035979, IPR034261, IPR013083, IPR012677, IPR003954, IPR001841, IPR000571	Mot2, NOT4_mRING-HC-C4C4, RBD_domain_sf, CNOT4_RRM, Znf_RING/FYVE/PHD, Nucleotide-bd_a/b_plait_sf, RRM_dom_euk, Znf_RING, Znf_CCCH	FALSE	FALSE
7			CNOT4	ENSG00000080802	ENST00000451834	ENSE00001793126	135509889	135510080	1	-1	-1						IPR039780, IPR039515, IPR035979, IPR034261, IPR013083, IPR012677, IPR003954, IPR001841, IPR000571	Mot2, NOT4_mRING-HC-C4C4, RBD_domain_sf, CNOT4_RRM, Znf_RING/FYVE/PHD, Nucleotide-bd_a/b_plait_sf, RRM_dom_euk, Znf_RING, Znf_CCCH	FALSE	FALSE
7	135363854	135364066	CNOT4	ENSG00000080802	ENST00000451834	ENSE00003626167	135363854	135364066	11	1	1						IPR039780, IPR039515, IPR035979, IPR034261, IPR013083, IPR012677, IPR003954, IPR001841, IPR000571	Mot2, NOT4_mRING-HC-C4C4, RBD_domain_sf, CNOT4_RRM, Znf_RING/FYVE/PHD, Nucleotide-bd_a/b_plait_sf, RRM_dom_euk, Znf_RING, Znf_CCCH	FALSE	FALSE
7	135362885	135363186	CNOT4	ENSG00000080802	ENST00000451834	ENSE00002260857	135361795	135363186	12	1	-1						IPR039780, IPR039515, IPR035979, IPR034261, IPR013083, IPR012677, IPR003954, IPR001841, IPR000571	Mot2, NOT4_mRING-HC-C4C4, RBD_domain_sf, CNOT4_RRM, Znf_RING/FYVE/PHD, Nucleotide-bd_a/b_plait_sf, RRM_dom_euk, Znf_RING, Znf_CCCH	FALSE	FALSE
7			CNOT4	ENSG00000080802	ENST00000541284	ENSE00002302257	135509889	135510127	1	-1	-1						IPR039780, IPR039515, IPR035979, IPR034261, IPR013083, IPR012677, IPR003954, IPR001841, IPR000571	Mot2, NOT4_mRING-HC-C4C4, RBD_domain_sf, CNOT4_RRM, Znf_RING/FYVE/PHD, Nucleotide-bd_a/b_plait_sf, RRM_dom_euk, Znf_RING, Znf_CCCH	FALSE	FALSE
7	123199848	123199946	SLC13A1	ENSG00000081800	ENST00000194130	ENSE00001950179	123199848	123199969	1	-1	0						IPR031312	Na/sul_symport_CS	FALSE	FALSE
7	123180973	123181101	SLC13A1	ENSG00000081800	ENST00000194130	ENSE00003652786	123180973	123181101	2	0	0	TRUE					IPR031312	Na/sul_symport_CS	FALSE	FALSE
7	123171768	123171904	SLC13A1	ENSG00000081800	ENST00000194130	ENSE00003554571	123171768	123171904	3	0	2						IPR031312	Na/sul_symport_CS	FALSE	FALSE
7	123169148	123169335	SLC13A1	ENSG00000081800	ENST00000194130	ENSE00003692555	123169148	123169335	4	2	1						IPR031312	Na/sul_symport_CS	FALSE	FALSE
7	123168504	123168561	SLC13A1	ENSG00000081800	ENST00000194130	ENSE00003626368	123168504	123168561	5	1	2						IPR031312	Na/sul_symport_CS	FALSE	FALSE
7	123168374	123168422	SLC13A1	ENSG00000081800	ENST00000194130	ENSE00003494544	123168374	123168422	6	2	0						IPR031312	Na/sul_symport_CS	FALSE	FALSE
7	123147159	123147310	SLC13A1	ENSG00000081800	ENST00000194130	ENSE00003531878	123147159	123147310	7	0	2						IPR031312	Na/sul_symport_CS	FALSE	FALSE
7	123134410	123134529	SLC13A1	ENSG00000081800	ENST00000194130	ENSE00003579742	123134410	123134529	8	2	2			TRUE			IPR031312	Na/sul_symport_CS	FALSE	FALSE
7	123129383	123129481	SLC13A1	ENSG00000081800	ENST00000194130	ENSE00003668621	123129383	123129481	9	2	2			TRUE			IPR031312	Na/sul_symport_CS	FALSE	FALSE
7	123128845	123128946	SLC13A1	ENSG00000081800	ENST00000194130	ENSE00003511005	123128845	123128946	10	2	2			TRUE			IPR031312	Na/sul_symport_CS	FALSE	FALSE
7	123125569	123125675	SLC13A1	ENSG00000081800	ENST00000194130	ENSE00003642076	123125569	123125675	11	2	1						IPR031312	Na/sul_symport_CS	FALSE	FALSE
7	123123126	123123235	SLC13A1	ENSG00000081800	ENST00000194130	ENSE00003681356	123123126	123123235	12	1	0						IPR031312	Na/sul_symport_CS	FALSE	FALSE
7	123119081	123119242	SLC13A1	ENSG00000081800	ENST00000194130	ENSE00003665717	123119081	123119242	13	0	0	TRUE					IPR031312	Na/sul_symport_CS	FALSE	FALSE
7	123117471	123117608	SLC13A1	ENSG00000081800	ENST00000194130	ENSE00003661681	123117471	123117608	14	0	0	TRUE					IPR031312	Na/sul_symport_CS	FALSE	FALSE
7	123115518	123115655	SLC13A1	ENSG00000081800	ENST00000194130	ENSE00001011347	123113531	123115655	15	0	-1						IPR031312	Na/sul_symport_CS	FALSE	FALSE
7	123199848	123199946	SLC13A1	ENSG00000081800	ENST00000427975	ENSE00001613767	123199848	123199972	1	-1	0
7	123186738	123186749	SLC13A1	ENSG00000081800	ENST00000427975	ENSE00001727712	123186696	123186749	2	0	-1
7			SLC13A1	ENSG00000081800	ENST00000427975	ENSE00003649776	123180973	123181101	3	-1	-1				TRUE
7			SLC13A1	ENSG00000081800	ENST00000427975	ENSE00003578870	123171768	123171904	4	-1	-1				TRUE
7			SLC13A1	ENSG00000081800	ENST00000427975	ENSE00003650675	123169148	123169335	5	-1	-1				TRUE
7			SLC13A1	ENSG00000081800	ENST00000427975	ENSE00003547218	123168504	123168561	6	-1	-1				TRUE
7			SLC13A1	ENSG00000081800	ENST00000427975	ENSE00003614150	123168374	123168422	7	-1	-1				TRUE
7			SLC13A1	ENSG00000081800	ENST00000427975	ENSE00003466912	123147159	123147310	8	-1	-1				TRUE
7			SLC13A1	ENSG00000081800	ENST00000427975	ENSE00003576770	123134410	123134529	9	-1	-1				TRUE
7			SLC13A1	ENSG00000081800	ENST00000427975	ENSE00003474287	123129383	123129481	10	-1	-1				TRUE
7			SLC13A1	ENSG00000081800	ENST00000427975	ENSE00003657857	123128845	123128946	11	-1	-1				TRUE
7			SLC13A1	ENSG00000081800	ENST00000427975	ENSE00003481606	123125569	123125675	12	-1	-1				TRUE
7			SLC13A1	ENSG00000081800	ENST00000427975	ENSE00003612327	123123126	123123235	13	-1	-1				TRUE
7			SLC13A1	ENSG00000081800	ENST00000427975	ENSE00003599566	123119081	123119242	14	-1	-1				TRUE
7			SLC13A1	ENSG00000081800	ENST00000427975	ENSE00003640462	123117471	123117608	15	-1	-1				TRUE
7			SLC13A1	ENSG00000081800	ENST00000427975	ENSE00001785319	123114525	123115655	16	-1	-1
7	123199848	123199946	SLC13A1	ENSG00000081800	ENST00000439260	ENSE00001166476	123199848	123199971	1	-1	0
7	123190590	123190613	SLC13A1	ENSG00000081800	ENST00000439260	ENSE00001658716	123190458	123190613	2	0	-1
7			SLC13A1	ENSG00000081800	ENST00000439260	ENSE00003511457	123149444	123149620	8	-1	-1				TRUE
7			SLC13A1	ENSG00000081800	ENST00000439260	ENSE00001711786	123148406	123148573	9	-1	-1				TRUE
7			SLC13A1	ENSG00000081800	ENST00000439260	ENSE00001754993	123115375	123115655	18	-1	-1
7	123180973	123181008	SLC13A1	ENSG00000081800	ENST00000539873	ENSE00002252298	123180973	123181146	1	-1	0
7	123149603	123149620	SLC13A1	ENSG00000081800	ENST00000539873	ENSE00003491846	123149444	123149620	6	0	-1
7	122885999	122886019	CADPS2	ENSG00000081803	ENST00000313070	ENSE00002685694	122885999	122886759	1	-1	0						IPR033227, IPR014770, IPR011993, IPR010439	CAPS, Munc13_1, PH-like_dom_sf, CAPS_dom	FALSE	FALSE
7	122736955	122737068	CADPS2	ENSG00000081803	ENST00000313070	ENSE00002483005	122736955	122737068	2	0	0	TRUE					IPR033227, IPR014770, IPR011993, IPR010439	CAPS, Munc13_1, PH-like_dom_sf, CAPS_dom	FALSE	FALSE
7	122663237	122663569	CADPS2	ENSG00000081803	ENST00000313070	ENSE00002476512	122663237	122663569	3	0	0	TRUE					IPR033227, IPR014770, IPR011993, IPR010439	CAPS, Munc13_1, PH-like_dom_sf, CAPS_dom	FALSE	FALSE
7	122629248	122629328	CADPS2	ENSG00000081803	ENST00000313070	ENSE00002499849	122629248	122629328	4	0	0	TRUE					IPR033227, IPR014770, IPR011993, IPR010439	CAPS, Munc13_1, PH-like_dom_sf, CAPS_dom	FALSE	FALSE
7	122621481	122621717	CADPS2	ENSG00000081803	ENST00000313070	ENSE00002521218	122621481	122621717	5	0	0	TRUE					IPR033227, IPR014770, IPR011993, IPR010439	CAPS, Munc13_1, PH-like_dom_sf, CAPS_dom	FALSE	FALSE
7	122615181	122615299	CADPS2	ENSG00000081803	ENST00000313070	ENSE00002531456	122615181	122615299	6	0	2						IPR033227, IPR014770, IPR011993, IPR010439	CAPS, Munc13_1, PH-like_dom_sf, CAPS_dom	FALSE	FALSE
7	122581179	122581290	CADPS2	ENSG00000081803	ENST00000313070	ENSE00003601921	122581179	122581290	7	2	0						IPR033227, IPR014770, IPR011993, IPR010439	CAPS, Munc13_1, PH-like_dom_sf, CAPS_dom	FALSE	FALSE
7	122554550	122554689	CADPS2	ENSG00000081803	ENST00000313070	ENSE00003683465	122554550	122554689	8	0	2						IPR033227, IPR014770, IPR011993, IPR010439	CAPS, Munc13_1, PH-like_dom_sf, CAPS_dom	FALSE	FALSE
7	122513249	122513315	CADPS2	ENSG00000081803	ENST00000313070	ENSE00003676812	122513249	122513315	9	2	0						IPR033227, IPR014770, IPR011993, IPR010439	CAPS, Munc13_1, PH-like_dom_sf, CAPS_dom	FALSE	FALSE
7	122491312	122491420	CADPS2	ENSG00000081803	ENST00000313070	ENSE00002491426	122491312	122491420	10	0	1						IPR033227, IPR014770, IPR011993, IPR010439	CAPS, Munc13_1, PH-like_dom_sf, CAPS_dom	FALSE	FALSE
7	122490081	122490281	CADPS2	ENSG00000081803	ENST00000313070	ENSE00002499922	122490081	122490281	11	1	1		TRUE				IPR033227, IPR014770, IPR011993, IPR010439	CAPS, Munc13_1, PH-like_dom_sf, CAPS_dom	FALSE	FALSE
7	122480852	122480860	CADPS2	ENSG00000081803	ENST00000313070	ENSE00002508073	122480852	122480860	12	1	1		TRUE				IPR033227, IPR014770, IPR011993, IPR010439	CAPS, Munc13_1, PH-like_dom_sf, CAPS_dom	FALSE	FALSE
7	122474381	122474517	CADPS2	ENSG00000081803	ENST00000313070	ENSE00002438619	122474381	122474517	13	1	0						IPR033227, IPR014770, IPR011993, IPR010439	CAPS, Munc13_1, PH-like_dom_sf, CAPS_dom	FALSE	FALSE
7	122471375	122471562	CADPS2	ENSG00000081803	ENST00000313070	ENSE00002447835	122471375	122471562	14	0	2						IPR033227, IPR014770, IPR011993, IPR010439	CAPS, Munc13_1, PH-like_dom_sf, CAPS_dom	FALSE	FALSE
7	122451374	122451475	CADPS2	ENSG00000081803	ENST00000313070	ENSE00002465727	122451374	122451475	15	2	2			TRUE			IPR033227, IPR014770, IPR011993, IPR010439	CAPS, Munc13_1, PH-like_dom_sf, CAPS_dom	FALSE	FALSE
