## Supplementary File 3 for "The role of alternative splicing in CEP290-related disease pathogenesis" (part 28 of 70)

Chromosome/scaffold name	Genomic coding start	Genomic coding end	Gene name	Gene stable ID	Transcript stable ID	Exon stable ID	Exon region start (bp)	Exon region end (bp)	Exon rank in transcript	Start phase	End phase	Skippable "0,0" exons	Skippable "TRUE,TRUE" exons	Skippable "2,2" exons	Skippable "-TRUE,-TRUE" exons	Skippable "-2,-2" exons	Interpro ID	Interpro Short Description	contains "coiled-coil"?	contains "collagen"?
7	122441512	122441575	CADPS2	ENSG00000081803	ENST00000313070	ENSE00002531790	122441512	122441575	16	2	0						IPR033227, IPR014770, IPR011993, IPR010439	CAPS, Munc13_1, PH-like_dom_sf, CAPS_dom	FALSE	FALSE
7	122438341	122438464	CADPS2	ENSG00000081803	ENST00000313070	ENSE00002526930	122438341	122438464	17	0	1						IPR033227, IPR014770, IPR011993, IPR010439	CAPS, Munc13_1, PH-like_dom_sf, CAPS_dom	FALSE	FALSE
7	122436360	122436380	CADPS2	ENSG00000081803	ENST00000313070	ENSE00001919497	122436360	122436380	18	1	1		TRUE				IPR033227, IPR014770	CAPS, Munc13_1	FALSE	FALSE
7	122416061	122416164	CADPS2	ENSG00000081803	ENST00000313070	ENSE00002521532	122416061	122416164	19	1	0						IPR033227, IPR014770	CAPS, Munc13_1	FALSE	FALSE
7	122407540	122407696	CADPS2	ENSG00000081803	ENST00000313070	ENSE00001757718	122407540	122407696	20	0	1						IPR033227, IPR014770	CAPS, Munc13_1	FALSE	FALSE
7	122393441	122393582	CADPS2	ENSG00000081803	ENST00000313070	ENSE00001692722	122393441	122393582	21	1	2						IPR033227, IPR014770	CAPS, Munc13_1	FALSE	FALSE
7	122393196	122393315	CADPS2	ENSG00000081803	ENST00000313070	ENSE00001602910	122393196	122393315	22	2	2			TRUE			IPR033227, IPR014770	CAPS, Munc13_1	FALSE	FALSE
7	122388583	122388738	CADPS2	ENSG00000081803	ENST00000313070	ENSE00001640336	122388583	122388738	23	2	2			TRUE			IPR033227, IPR014770	CAPS, Munc13_1	FALSE	FALSE
7	122387026	122387173	CADPS2	ENSG00000081803	ENST00000313070	ENSE00001678504	122387026	122387173	24	2	0						IPR033227, IPR014770	CAPS, Munc13_1	FALSE	FALSE
7	122379368	122379442	CADPS2	ENSG00000081803	ENST00000313070	ENSE00002341754	122379368	122379442	25	0	0	TRUE					IPR033227, IPR014770	CAPS, Munc13_1	FALSE	FALSE
7	122360930	122361013	CADPS2	ENSG00000081803	ENST00000313070	ENSE00001627797	122360930	122361013	26	0	0	TRUE					IPR033227, IPR014770	CAPS, Munc13_1	FALSE	FALSE
7	122360788	122360820	CADPS2	ENSG00000081803	ENST00000313070	ENSE00001751259	122360788	122360820	27	0	0	TRUE					IPR033227, IPR014770	CAPS, Munc13_1	FALSE	FALSE
7	122345574	122345681	CADPS2	ENSG00000081803	ENST00000313070	ENSE00001740949	122345574	122345681	28	0	0	TRUE					IPR033227, IPR014770	CAPS, Munc13_1	FALSE	FALSE
7	122325477	122325581	CADPS2	ENSG00000081803	ENST00000313070	ENSE00001592686	122325477	122325581	29	0	0	TRUE					IPR033227, IPR014770	CAPS, Munc13_1	FALSE	FALSE
7	122320165	122320338	CADPS2	ENSG00000081803	ENST00000313070	ENSE00003727615	122318425	122320338	30	0	-1						IPR033227, IPR014770, IPR011993, IPR010439	CAPS, Munc13_1, PH-like_dom_sf, CAPS_dom	FALSE	FALSE
7	122474381	122474529	CADPS2	ENSG00000081803	ENST00000334010	ENSE00001798798	122474381	122474529	12	1	0						IPR033227, IPR014770, IPR011993, IPR010439	CAPS, Munc13_1, PH-like_dom_sf, CAPS_dom	FALSE	FALSE
7	122320165	122320338	CADPS2	ENSG00000081803	ENST00000334010	ENSE00001529863	122318427	122320338	28	0	-1						IPR033227, IPR014770, IPR011993, IPR010439	CAPS, Munc13_1, PH-like_dom_sf, CAPS_dom	FALSE	FALSE
7	122621481	122621529	CADPS2	ENSG00000081803	ENST00000397721	ENSE00001904572	122621481	122621529	1	2	0						IPR033227, IPR014770, IPR011993, IPR010439	CAPS, Munc13_1, PH-like_dom_sf, CAPS_dom	FALSE	FALSE
7	122320165	122320338	CADPS2	ENSG00000081803	ENST00000397721	ENSE00001895840	122320037	122320338	23	0	-1						IPR033227, IPR014770, IPR011993, IPR010439	CAPS, Munc13_1, PH-like_dom_sf, CAPS_dom	FALSE	FALSE
7	122885999	122886337	CADPS2	ENSG00000081803	ENST00000412584	ENSE00001718738	122885999	122886458	1	-1	0						IPR033227, IPR014770, IPR011993, IPR010439	CAPS, Munc13_1, PH-like_dom_sf, CAPS_dom	FALSE	FALSE
7	122386295	122386309	CADPS2	ENSG00000081803	ENST00000412584	ENSE00002494036	122386295	122386309	22	0	0	TRUE					IPR033227, IPR014770, IPR011993, IPR010439	CAPS, Munc13_1, PH-like_dom_sf, CAPS_dom	FALSE	FALSE
7	122320165	122320338	CADPS2	ENSG00000081803	ENST00000412584	ENSE00001661672	122319746	122320338	28	0	-1						IPR033227, IPR014770, IPR011993, IPR010439	CAPS, Munc13_1, PH-like_dom_sf, CAPS_dom	FALSE	FALSE
7	122885999	122886337	CADPS2	ENSG00000081803	ENST00000449022	ENSE00001707832	122885999	122886460	1	-1	0						IPR033227, IPR014770, IPR011993, IPR010439	CAPS, Munc13_1, PH-like_dom_sf, CAPS_dom	FALSE	FALSE
7	122414068	122414076	CADPS2	ENSG00000081803	ENST00000449022	ENSE00002495046	122414068	122414076	19	0	0	TRUE					IPR033227, IPR014770	CAPS, Munc13_1	FALSE	FALSE
7	122320165	122320338	CADPS2	ENSG00000081803	ENST00000449022	ENSE00001719945	122318411	122320338	30	0	-1						IPR033227, IPR014770, IPR011993, IPR010439	CAPS, Munc13_1, PH-like_dom_sf, CAPS_dom	FALSE	FALSE
7	122438341	122438376	CADPS2	ENSG00000081803	ENST00000462699	ENSE00001776365	122438341	122438376	1	1	1						IPR033227, IPR014770	CAPS, Munc13_1	FALSE	FALSE
7	122320165	122320338	CADPS2	ENSG00000081803	ENST00000462699	ENSE00001918058	122319399	122320338	15	0	-1						IPR033227, IPR014770	CAPS, Munc13_1	FALSE	FALSE
7	151248485	151248562	SMARCD3	ENSG00000082014	ENST00000262188	ENSE00001475292	151248485	151248694	1	-1	0						IPR038043, IPR036885, IPR019835	SMARCD3, SWIB_MDM2_dom_sf, SWIB_domain	FALSE	FALSE
7	151245460	151245671	SMARCD3	ENSG00000082014	ENST00000262188	ENSE00003520756	151245460	151245671	2	0	2						IPR038043, IPR036885, IPR019835	SMARCD3, SWIB_MDM2_dom_sf, SWIB_domain	FALSE	FALSE
7	151243659	151243701	SMARCD3	ENSG00000082014	ENST00000262188	ENSE00003481026	151243659	151243701	3	2	0						IPR038043, IPR036885, IPR019835	SMARCD3, SWIB_MDM2_dom_sf, SWIB_domain	FALSE	FALSE
7	151242721	151242843	SMARCD3	ENSG00000082014	ENST00000262188	ENSE00003788514	151242721	151242843	4	0	0	TRUE					IPR038043, IPR036885, IPR019835	SMARCD3, SWIB_MDM2_dom_sf, SWIB_domain	FALSE	FALSE
7	151242481	151242603	SMARCD3	ENSG00000082014	ENST00000262188	ENSE00003477854	151242481	151242603	5	0	0	TRUE					IPR038043, IPR036885, IPR019835	SMARCD3, SWIB_MDM2_dom_sf, SWIB_domain	FALSE	FALSE
7	151242137	151242232	SMARCD3	ENSG00000082014	ENST00000262188	ENSE00003599198	151242137	151242232	6	0	0	TRUE					IPR038043, IPR036885, IPR019835	SMARCD3, SWIB_MDM2_dom_sf, SWIB_domain	FALSE	FALSE
7	151241877	151241978	SMARCD3	ENSG00000082014	ENST00000262188	ENSE00003684083	151241877	151241978	7	0	0	TRUE					IPR038043, IPR036885, IPR019835	SMARCD3, SWIB_MDM2_dom_sf, SWIB_domain	FALSE	FALSE
7	151241492	151241653	SMARCD3	ENSG00000082014	ENST00000262188	ENSE00003534981	151241492	151241653	8	0	0	TRUE					IPR038043, IPR036885, IPR019835	SMARCD3, SWIB_MDM2_dom_sf, SWIB_domain	FALSE	FALSE
7	151240425	151240522	SMARCD3	ENSG00000082014	ENST00000262188	ENSE00000730176	151240425	151240522	9	0	2						IPR038043, IPR036885, IPR019835	SMARCD3, SWIB_MDM2_dom_sf, SWIB_domain	FALSE	FALSE
7	151240112	151240247	SMARCD3	ENSG00000082014	ENST00000262188	ENSE00003598896	151240112	151240247	10	2	0						IPR038043, IPR036885, IPR019835	SMARCD3, SWIB_MDM2_dom_sf, SWIB_domain	FALSE	FALSE
7	151239624	151239746	SMARCD3	ENSG00000082014	ENST00000262188	ENSE00003474281	151239624	151239746	11	0	0	TRUE					IPR038043, IPR036885, IPR019835	SMARCD3, SWIB_MDM2_dom_sf, SWIB_domain	FALSE	FALSE
7	151239396	151239497	SMARCD3	ENSG00000082014	ENST00000262188	ENSE00003632745	151239396	151239497	12	0	0	TRUE					IPR038043, IPR036885, IPR019835	SMARCD3, SWIB_MDM2_dom_sf, SWIB_domain	FALSE	FALSE
7	151239103	151239156	SMARCD3	ENSG00000082014	ENST00000262188	ENSE00003903706	151238780	151239156	13	0	-1						IPR038043, IPR036885, IPR019835	SMARCD3, SWIB_MDM2_dom_sf, SWIB_domain	FALSE	FALSE
7			SMARCD3	ENSG00000082014	ENST00000356800	ENSE00001513226	151276705	151276734	1	-1	-1				TRUE		IPR038043, IPR036885, IPR019835	SMARCD3, SWIB_MDM2_dom_sf, SWIB_domain	FALSE	FALSE
7	151275114	151275152	SMARCD3	ENSG00000082014	ENST00000356800	ENSE00001402723	151275114	151275251	2	-1	0						IPR038043, IPR036885, IPR019835	SMARCD3, SWIB_MDM2_dom_sf, SWIB_domain	FALSE	FALSE
7	151239103	151239156	SMARCD3	ENSG00000082014	ENST00000356800	ENSE00001402085	151238976	151239156	14	0	-1						IPR038043, IPR036885, IPR019835	SMARCD3, SWIB_MDM2_dom_sf, SWIB_domain	FALSE	FALSE
7			SMARCD3	ENSG00000082014	ENST00000392811	ENSE00001513237	151277077	151277452	1	-1	-1						IPR038043, IPR036885, IPR019835	SMARCD3, SWIB_MDM2_dom_sf, SWIB_domain	FALSE	FALSE
7	151239103	151239156	SMARCD3	ENSG00000082014	ENST00000392811	ENSE00001823823	151238973	151239156	14	0	-1						IPR038043, IPR036885, IPR019835	SMARCD3, SWIB_MDM2_dom_sf, SWIB_domain	FALSE	FALSE
7			SMARCD3	ENSG00000082014	ENST00000491651	ENSE00001812153	151277800	151277896	1	-1	-1
7	100373657	100373720	PILRA	ENSG00000085514	ENST00000198536	ENSE00001375401	100373487	100373720	1	-1	1						IPR036179, IPR013783, IPR013106, IPR007110	Ig-like_dom_sf, Ig-like_fold, Ig_V-set, Ig-like_dom	FALSE	FALSE
7	100374044	100374433	PILRA	ENSG00000085514	ENST00000198536	ENSE00003630993	100374044	100374433	2	1	1		TRUE				IPR036179, IPR013783, IPR013106, IPR007110	Ig-like_dom_sf, Ig-like_fold, Ig_V-set, Ig-like_dom	FALSE	FALSE
7	100389888	100390106	PILRA	ENSG00000085514	ENST00000198536	ENSE00000824860	100389888	100390106	3	1	1		TRUE				IPR036179, IPR013783, IPR013106, IPR007110	Ig-like_dom_sf, Ig-like_fold, Ig_V-set, Ig-like_dom	FALSE	FALSE
7	100397879	100397912	PILRA	ENSG00000085514	ENST00000198536	ENSE00001054840	100397879	100397912	4	1	2						IPR036179, IPR013783, IPR013106, IPR007110	Ig-like_dom_sf, Ig-like_fold, Ig_V-set, Ig-like_dom	FALSE	FALSE
7	100399291	100399340	PILRA	ENSG00000085514	ENST00000198536	ENSE00003631920	100399291	100399340	5	2	1						IPR036179, IPR013783, IPR013106, IPR007110	Ig-like_dom_sf, Ig-like_fold, Ig_V-set, Ig-like_dom	FALSE	FALSE
7	100399581	100399612	PILRA	ENSG00000085514	ENST00000198536	ENSE00003684864	100399581	100399612	6	1	0						IPR036179, IPR013783, IPR013106, IPR007110	Ig-like_dom_sf, Ig-like_fold, Ig_V-set, Ig-like_dom	FALSE	FALSE
7	100399785	100399907	PILRA	ENSG00000085514	ENST00000198536	ENSE00001944756	100399785	100400096	7	0	-1						IPR036179, IPR013783, IPR013106, IPR007110	Ig-like_dom_sf, Ig-like_fold, Ig_V-set, Ig-like_dom	FALSE	FALSE
7	100373657	100373720	PILRA	ENSG00000085514	ENST00000350573	ENSE00003648251	100373528	100373720	1	-1	1						IPR036179, IPR013783, IPR013106, IPR007110	Ig-like_dom_sf, Ig-like_fold, Ig_V-set, Ig-like_dom	FALSE	FALSE
7	100399291	100399340	PILRA	ENSG00000085514	ENST00000394000	ENSE00003475161	100399291	100399340	3	1	0						IPR036179, IPR013783, IPR013106, IPR007110	Ig-like_dom_sf, Ig-like_fold, Ig_V-set, Ig-like_dom	FALSE	FALSE
7	100399581	100399604	PILRA	ENSG00000085514	ENST00000394000	ENSE00003645029	100399581	100399612	4	0	-1						IPR036179, IPR013783, IPR013106, IPR007110	Ig-like_dom_sf, Ig-like_fold, Ig_V-set, Ig-like_dom	FALSE	FALSE
7			PILRA	ENSG00000085514	ENST00000394000	ENSE00001956454	100399785	100400028	5	-1	-1						IPR036179, IPR013783, IPR013106, IPR007110	Ig-like_dom_sf, Ig-like_fold, Ig_V-set, Ig-like_dom	FALSE	FALSE
7	100373657	100373720	PILRA	ENSG00000085514	ENST00000453419	ENSE00001604691	100373458	100373720	1	-1	1						IPR036179, IPR013783, IPR013106, IPR007110	Ig-like_dom_sf, Ig-like_fold, Ig_V-set, Ig-like_dom	FALSE	FALSE
7	100399823	100399933	PILRA	ENSG00000085514	ENST00000453419	ENSE00001723872	100399823	100400096	6	0	-1						IPR036179, IPR013783, IPR013106, IPR007110	Ig-like_dom_sf, Ig-like_fold, Ig_V-set, Ig-like_dom	FALSE	FALSE
7			ABCB1	ENSG00000085563	ENST00000265724	ENSE00003714007	87713161	87713323	1	-1	-1				TRUE		IPR039421, IPR036640, IPR030258, IPR027417, IPR017871, IPR011527, IPR003593	Type_I_exporter, ABC1_TM_sf, MDR1, P-loop_NTPase, ABC_transporter_CS, ABC1_TM_dom, AAA+_ATPase	FALSE	FALSE
7			ABCB1	ENSG00000085563	ENST00000265724	ENSE00001233532	87600755	87601078	2	-1	-1				TRUE		IPR039421, IPR036640, IPR030258, IPR027417, IPR017871, IPR011527, IPR003593	Type_I_exporter, ABC1_TM_sf, MDR1, P-loop_NTPase, ABC_transporter_CS, ABC1_TM_dom, AAA+_ATPase	FALSE	FALSE
7	87600117	87600184	ABCB1	ENSG00000085563	ENST00000265724	ENSE00002728072	87600117	87600190	3	-1	2						IPR039421, IPR036640, IPR030258, IPR027417, IPR017871, IPR011527, IPR003593	Type_I_exporter, ABC1_TM_sf, MDR1, P-loop_NTPase, ABC_transporter_CS, ABC1_TM_dom, AAA+_ATPase	FALSE	FALSE
7	87595766	87595814	ABCB1	ENSG00000085563	ENST00000265724	ENSE00000702254	87595766	87595814	4	2	0						IPR039421, IPR036640, IPR030258, IPR027417, IPR017871, IPR011527, IPR003593	Type_I_exporter, ABC1_TM_sf, MDR1, P-loop_NTPase, ABC_transporter_CS, ABC1_TM_dom, AAA+_ATPase	FALSE	FALSE
7	87585512	87585680	ABCB1	ENSG00000085563	ENST00000265724	ENSE00003398270	87585512	87585680	5	0	1						IPR039421, IPR036640, IPR030258, IPR027417, IPR017871, IPR011527, IPR003593	Type_I_exporter, ABC1_TM_sf, MDR1, P-loop_NTPase, ABC_transporter_CS, ABC1_TM_dom, AAA+_ATPase	FALSE	FALSE
7	87570172	87570223	ABCB1	ENSG00000085563	ENST00000265724	ENSE00003233570	87570172	87570223	6	1	2						IPR039421, IPR036640, IPR030258, IPR027417, IPR017871, IPR011527, IPR003593	Type_I_exporter, ABC1_TM_sf, MDR1, P-loop_NTPase, ABC_transporter_CS, ABC1_TM_dom, AAA+_ATPase	FALSE	FALSE
7	87566785	87566976	ABCB1	ENSG00000085563	ENST00000265724	ENSE00000702381	87566785	87566976	7	2	2			TRUE			IPR039421, IPR036640, IPR030258, IPR027417, IPR017871, IPR011527, IPR003593	Type_I_exporter, ABC1_TM_sf, MDR1, P-loop_NTPase, ABC_transporter_CS, ABC1_TM_dom, AAA+_ATPase	FALSE	FALSE
7	87566070	87566241	ABCB1	ENSG00000085563	ENST00000265724	ENSE00003309678	87566070	87566241	8	2	0						IPR039421, IPR036640, IPR030258, IPR027417, IPR017871, IPR011527, IPR003593	Type_I_exporter, ABC1_TM_sf, MDR1, P-loop_NTPase, ABC_transporter_CS, ABC1_TM_dom, AAA+_ATPase	FALSE	FALSE
7	87561263	87561387	ABCB1	ENSG00000085563	ENST00000265724	ENSE00003361178	87561263	87561387	9	0	2						IPR039421, IPR036640, IPR030258, IPR027417, IPR017871, IPR011527, IPR003593	Type_I_exporter, ABC1_TM_sf, MDR1, P-loop_NTPase, ABC_transporter_CS, ABC1_TM_dom, AAA+_ATPase	FALSE	FALSE
7	87553761	87553932	ABCB1	ENSG00000085563	ENST00000265724	ENSE00003354968	87553761	87553932	10	2	0						IPR039421, IPR036640, IPR030258, IPR027417, IPR017871, IPR011527, IPR003593	Type_I_exporter, ABC1_TM_sf, MDR1, P-loop_NTPase, ABC_transporter_CS, ABC1_TM_dom, AAA+_ATPase	FALSE	FALSE
7	87550725	87550838	ABCB1	ENSG00000085563	ENST00000265724	ENSE00003349264	87550725	87550838	11	0	0	TRUE					IPR039421, IPR036640, IPR030258, IPR027417, IPR017871, IPR011527, IPR003593	Type_I_exporter, ABC1_TM_sf, MDR1, P-loop_NTPase, ABC_transporter_CS, ABC1_TM_dom, AAA+_ATPase	FALSE	FALSE
7	87550468	87550578	ABCB1	ENSG00000085563	ENST00000265724	ENSE00003264725	87550468	87550578	12	0	0	TRUE					IPR039421, IPR036640, IPR030258, IPR027417, IPR017871, IPR011527, IPR003593	Type_I_exporter, ABC1_TM_sf, MDR1, P-loop_NTPase, ABC_transporter_CS, ABC1_TM_dom, AAA+_ATPase	FALSE	FALSE
7	87550171	87550296	ABCB1	ENSG00000085563	ENST00000265724	ENSE00003304103	87550171	87550296	13	0	0	TRUE					IPR039421, IPR036640, IPR030258, IPR027417, IPR017871, IPR011527, IPR003593	Type_I_exporter, ABC1_TM_sf, MDR1, P-loop_NTPase, ABC_transporter_CS, ABC1_TM_dom, AAA+_ATPase	FALSE	FALSE
7	87549851	87550054	ABCB1	ENSG00000085563	ENST00000265724	ENSE00003391105	87549851	87550054	14	0	0	TRUE					IPR039421, IPR036640, IPR030258, IPR027417, IPR017871, IPR011527, IPR003593	Type_I_exporter, ABC1_TM_sf, MDR1, P-loop_NTPase, ABC_transporter_CS, ABC1_TM_dom, AAA+_ATPase	FALSE	FALSE
7	87549348	87549518	ABCB1	ENSG00000085563	ENST00000265724	ENSE00003624471	87549348	87549518	15	0	0	TRUE					IPR039421, IPR036640, IPR030258, IPR027417, IPR017871, IPR011527, IPR003593	Type_I_exporter, ABC1_TM_sf, MDR1, P-loop_NTPase, ABC_transporter_CS, ABC1_TM_dom, AAA+_ATPase	FALSE	FALSE
7	87545863	87546024	ABCB1	ENSG00000085563	ENST00000265724	ENSE00003273072	87545863	87546024	16	0	0	TRUE					IPR039421, IPR036640, IPR030258, IPR027417, IPR017871, IPR011527, IPR003593	Type_I_exporter, ABC1_TM_sf, MDR1, P-loop_NTPase, ABC_transporter_CS, ABC1_TM_dom, AAA+_ATPase	FALSE	FALSE
7	87544823	87544999	ABCB1	ENSG00000085563	ENST00000265724	ENSE00003235942	87544823	87544999	17	0	0	TRUE					IPR039421, IPR036640, IPR030258, IPR027417, IPR017871, IPR011527, IPR003593	Type_I_exporter, ABC1_TM_sf, MDR1, P-loop_NTPase, ABC_transporter_CS, ABC1_TM_dom, AAA+_ATPase	FALSE	FALSE
7	87544129	87544275	ABCB1	ENSG00000085563	ENST00000265724	ENSE00003388874	87544129	87544275	18	0	0	TRUE					IPR039421, IPR036640, IPR030258, IPR027417, IPR017871, IPR011527, IPR003593	Type_I_exporter, ABC1_TM_sf, MDR1, P-loop_NTPase, ABC_transporter_CS, ABC1_TM_dom, AAA+_ATPase	FALSE	FALSE
7	87541357	87541464	ABCB1	ENSG00000085563	ENST00000265724	ENSE00003287961	87541357	87541464	19	0	0	TRUE					IPR039421, IPR036640, IPR030258, IPR027417, IPR017871, IPR011527, IPR003593	Type_I_exporter, ABC1_TM_sf, MDR1, P-loop_NTPase, ABC_transporter_CS, ABC1_TM_dom, AAA+_ATPase	FALSE	FALSE
7	87539268	87539345	ABCB1	ENSG00000085563	ENST00000265724	ENSE00003292673	87539268	87539345	20	0	0	TRUE					IPR039421, IPR036640, IPR030258, IPR027417, IPR017871, IPR011527, IPR003593	Type_I_exporter, ABC1_TM_sf, MDR1, P-loop_NTPase, ABC_transporter_CS, ABC1_TM_dom, AAA+_ATPase	FALSE	FALSE
7	87536458	87536541	ABCB1	ENSG00000085563	ENST00000265724	ENSE00003509450	87536458	87536541	21	0	0	TRUE					IPR039421, IPR036640, IPR030258, IPR027417, IPR017871, IPR011527, IPR003593	Type_I_exporter, ABC1_TM_sf, MDR1, P-loop_NTPase, ABC_transporter_CS, ABC1_TM_dom, AAA+_ATPase	FALSE	FALSE
7	87531294	87531497	ABCB1	ENSG00000085563	ENST00000265724	ENSE00003501292	87531294	87531497	22	0	0	TRUE					IPR039421, IPR036640, IPR030258, IPR027417, IPR017871, IPR011527, IPR003593	Type_I_exporter, ABC1_TM_sf, MDR1, P-loop_NTPase, ABC_transporter_CS, ABC1_TM_dom, AAA+_ATPase	FALSE	FALSE
7	87520776	87520876	ABCB1	ENSG00000085563	ENST00000265724	ENSE00003462726	87520776	87520876	23	0	2						IPR039421, IPR036640, IPR030258, IPR027417, IPR017871, IPR011527, IPR003593	Type_I_exporter, ABC1_TM_sf, MDR1, P-loop_NTPase, ABC_transporter_CS, ABC1_TM_dom, AAA+_ATPase	FALSE	FALSE
7	87519326	87519466	ABCB1	ENSG00000085563	ENST00000265724	ENSE00003675090	87519326	87519466	24	2	2			TRUE			IPR039421, IPR036640, IPR030258, IPR027417, IPR017871, IPR011527, IPR003593	Type_I_exporter, ABC1_TM_sf, MDR1, P-loop_NTPase, ABC_transporter_CS, ABC1_TM_dom, AAA+_ATPase	FALSE	FALSE
7	87516509	87516665	ABCB1	ENSG00000085563	ENST00000265724	ENSE00003693218	87516509	87516665	25	2	0						IPR039421, IPR036640, IPR030258, IPR027417, IPR017871, IPR011527, IPR003593	Type_I_exporter, ABC1_TM_sf, MDR1, P-loop_NTPase, ABC_transporter_CS, ABC1_TM_dom, AAA+_ATPase	FALSE	FALSE
7	87515231	87515428	ABCB1	ENSG00000085563	ENST00000265724	ENSE00003592234	87515231	87515428	26	0	0	TRUE					IPR039421, IPR036640, IPR030258, IPR027417, IPR017871, IPR011527, IPR003593	Type_I_exporter, ABC1_TM_sf, MDR1, P-loop_NTPase, ABC_transporter_CS, ABC1_TM_dom, AAA+_ATPase	FALSE	FALSE
7	87509275	87509481	ABCB1	ENSG00000085563	ENST00000265724	ENSE00003648347	87509275	87509481	27	0	0	TRUE					IPR039421, IPR036640, IPR030258, IPR027417, IPR017871, IPR011527, IPR003593	Type_I_exporter, ABC1_TM_sf, MDR1, P-loop_NTPase, ABC_transporter_CS, ABC1_TM_dom, AAA+_ATPase	FALSE	FALSE
7	87505897	87506043	ABCB1	ENSG00000085563	ENST00000265724	ENSE00003592657	87505897	87506043	28	0	0	TRUE					IPR039421, IPR036640, IPR030258, IPR027417, IPR017871, IPR011527, IPR003593	Type_I_exporter, ABC1_TM_sf, MDR1, P-loop_NTPase, ABC_transporter_CS, ABC1_TM_dom, AAA+_ATPase	FALSE	FALSE
7	87504243	87504449	ABCB1	ENSG00000085563	ENST00000265724	ENSE00001120813	87503859	87504449	29	0	-1						IPR039421, IPR036640, IPR030258, IPR027417, IPR017871, IPR011527, IPR003593	Type_I_exporter, ABC1_TM_sf, MDR1, P-loop_NTPase, ABC_transporter_CS, ABC1_TM_dom, AAA+_ATPase	FALSE	FALSE
7	87504243	87504449	ABCB1	ENSG00000085563	ENST00000543898	ENSE00003348588	87503863	87504449	28	0	-1						IPR039421, IPR036640, IPR030258, IPR027417, IPR017871, IPR011527, IPR003593	Type_I_exporter, ABC1_TM_sf, MDR1, P-loop_NTPase, ABC_transporter_CS, ABC1_TM_dom, AAA+_ATPase	FALSE	FALSE
7			ABCB1	ENSG00000085563	ENST00000622132	ENSE00003748396	87600755	87600884	1	-1	-1						IPR039421, IPR036640, IPR030258, IPR027417, IPR017871, IPR011527, IPR003593	Type_I_exporter, ABC1_TM_sf, MDR1, P-loop_NTPase, ABC_transporter_CS, ABC1_TM_dom, AAA+_ATPase	FALSE	FALSE
7	87504243	87504449	ABCB1	ENSG00000085563	ENST00000622132	ENSE00003748181	87503017	87504449	28	0	-1						IPR039421, IPR036640, IPR030258, IPR027417, IPR017871, IPR011527, IPR003593	Type_I_exporter, ABC1_TM_sf, MDR1, P-loop_NTPase, ABC_transporter_CS, ABC1_TM_dom, AAA+_ATPase	FALSE	FALSE
7	134458997	134459062	AKR1B1	ENSG00000085662	ENST00000285930	ENSE00001930160	134458997	134459100	1	-1	0						IPR036812, IPR023210, IPR020471	NADP_OxRdtase_dom_sf, NADP_OxRdtase_dom, Aldo/keto_reductase	FALSE	FALSE
7	134451586	134451753	AKR1B1	ENSG00000085662	ENST00000285930	ENSE00003589489	134451586	134451753	2	0	0	TRUE					IPR036812, IPR023210, IPR020471	NADP_OxRdtase_dom_sf, NADP_OxRdtase_dom, Aldo/keto_reductase	FALSE	FALSE
7	134450786	134450902	AKR1B1	ENSG00000085662	ENST00000285930	ENSE00003540896	134450786	134450902	3	0	0	TRUE					IPR036812, IPR023210, IPR020471	NADP_OxRdtase_dom_sf, NADP_OxRdtase_dom, Aldo/keto_reductase	FALSE	FALSE
7	134449720	134449797	AKR1B1	ENSG00000085662	ENST00000285930	ENSE00003535653	134449720	134449797	4	0	0	TRUE					IPR036812, IPR023210, IPR020471	NADP_OxRdtase_dom_sf, NADP_OxRdtase_dom, Aldo/keto_reductase	FALSE	FALSE
7	134448997	134449119	AKR1B1	ENSG00000085662	ENST00000285930	ENSE00003580574	134448997	134449119	5	0	0	TRUE					IPR036812, IPR023210, IPR020471	NADP_OxRdtase_dom_sf, NADP_OxRdtase_dom, Aldo/keto_reductase	FALSE	FALSE
7	134448387	134448493	AKR1B1	ENSG00000085662	ENST00000285930	ENSE00003595398	134448387	134448493	6	0	2						IPR036812, IPR023210, IPR020471	NADP_OxRdtase_dom_sf, NADP_OxRdtase_dom, Aldo/keto_reductase	FALSE	FALSE
7	134447980	134448061	AKR1B1	ENSG00000085662	ENST00000285930	ENSE00002506579	134447980	134448061	7	2	0						IPR036812, IPR023210, IPR020471	NADP_OxRdtase_dom_sf, NADP_OxRdtase_dom, Aldo/keto_reductase	FALSE	FALSE
7	134447298	134447381	AKR1B1	ENSG00000085662	ENST00000285930	ENSE00003572588	134447298	134447381	8	0	0	TRUE					IPR036812, IPR023210, IPR020471	NADP_OxRdtase_dom_sf, NADP_OxRdtase_dom, Aldo/keto_reductase	FALSE	FALSE
7	134445238	134445320	AKR1B1	ENSG00000085662	ENST00000285930	ENSE00003491180	134445238	134445320	9	0	2						IPR036812, IPR023210, IPR020471	NADP_OxRdtase_dom_sf, NADP_OxRdtase_dom, Aldo/keto_reductase	FALSE	FALSE
7	134442728	134442770	AKR1B1	ENSG00000085662	ENST00000285930	ENSE00001174667	134442356	134442770	10	2	-1						IPR036812, IPR023210, IPR020471	NADP_OxRdtase_dom_sf, NADP_OxRdtase_dom, Aldo/keto_reductase	FALSE	FALSE
7	134458997	134459062	AKR1B1	ENSG00000085662	ENST00000426422	ENSE00001616700	134458997	134459098	1	-1	0
7	134450883	134450957	AKR1B1	ENSG00000085662	ENST00000426422	ENSE00001734693	134450786	134450957	3	0	-1
7			AKR1B1	ENSG00000085662	ENST00000426422	ENSE00001757617	134449719	134449797	4	-1	-1
7	134458997	134459062	AKR1B1	ENSG00000085662	ENST00000434222	ENSE00003517021	134458997	134459102	1	-1	0
7	134447929	134448061	AKR1B1	ENSG00000085662	ENST00000434222	ENSE00001600242	134447461	134448061	7	2	-1
7			AKR1B1	ENSG00000085662	ENST00000434222	ENSE00003630491	134447298	134447381	8	-1	-1				TRUE
7			AKR1B1	ENSG00000085662	ENST00000434222	ENSE00003549707	134445238	134445320	9	-1	-1				TRUE
7			AKR1B1	ENSG00000085662	ENST00000434222	ENSE00001735553	134442386	134442770	10	-1	-1
7	6058966	6059083	EIF2AK1	ENSG00000086232	ENST00000199389	ENSE00001634941	6058966	6059175	1	-1	1						IPR017441, IPR011009, IPR008271	Protein_kinase_ATP_BS, Kinase-like_dom_sf, Ser/Thr_kinase_AS	FALSE	FALSE
7	6054546	6054704	EIF2AK1	ENSG00000086232	ENST00000199389	ENSE00003459921	6054546	6054704	2	1	1		TRUE				IPR017441, IPR011009, IPR008271	Protein_kinase_ATP_BS, Kinase-like_dom_sf, Ser/Thr_kinase_AS	FALSE	FALSE
7	6049912	6050045	EIF2AK1	ENSG00000086232	ENST00000199389	ENSE00003676603	6049912	6050045	3	1	0						IPR017441, IPR011009, IPR008271	Protein_kinase_ATP_BS, Kinase-like_dom_sf, Ser/Thr_kinase_AS	FALSE	FALSE
7	6048807	6048844	EIF2AK1	ENSG00000086232	ENST00000199389	ENSE00003575453	6048807	6048844	4	0	2						IPR017441, IPR011009, IPR008271	Protein_kinase_ATP_BS, Kinase-like_dom_sf, Ser/Thr_kinase_AS	FALSE	FALSE
7	6046992	6047091	EIF2AK1	ENSG00000086232	ENST00000199389	ENSE00003649839	6046992	6047091	5	2	0						IPR017441, IPR011009, IPR008271	Protein_kinase_ATP_BS, Kinase-like_dom_sf, Ser/Thr_kinase_AS	FALSE	FALSE
7	6046071	6046151	EIF2AK1	ENSG00000086232	ENST00000199389	ENSE00003480046	6046071	6046151	6	0	0	TRUE					IPR017441, IPR011009, IPR008271	Protein_kinase_ATP_BS, Kinase-like_dom_sf, Ser/Thr_kinase_AS	FALSE	FALSE
7	6044562	6044661	EIF2AK1	ENSG00000086232	ENST00000199389	ENSE00003540513	6044562	6044661	7	0	1						IPR017441, IPR011009, IPR008271	Protein_kinase_ATP_BS, Kinase-like_dom_sf, Ser/Thr_kinase_AS	FALSE	FALSE
7	6042933	6042993	EIF2AK1	ENSG00000086232	ENST00000199389	ENSE00003670622	6042933	6042993	8	1	2						IPR017441, IPR011009, IPR008271	Protein_kinase_ATP_BS, Kinase-like_dom_sf, Ser/Thr_kinase_AS	FALSE	FALSE
7	6040892	6041219	EIF2AK1	ENSG00000086232	ENST00000199389	ENSE00000547861	6040892	6041219	9	2	0						IPR017441, IPR011009, IPR008271	Protein_kinase_ATP_BS, Kinase-like_dom_sf, Ser/Thr_kinase_AS	FALSE	FALSE
7	6038560	6038671	EIF2AK1	ENSG00000086232	ENST00000199389	ENSE00000669187	6038560	6038671	10	0	1						IPR017441, IPR011009, IPR008271	Protein_kinase_ATP_BS, Kinase-like_dom_sf, Ser/Thr_kinase_AS	FALSE	FALSE
7	6037424	6037524	EIF2AK1	ENSG00000086232	ENST00000199389	ENSE00000669188	6037424	6037524	11	1	0						IPR017441, IPR011009, IPR008271	Protein_kinase_ATP_BS, Kinase-like_dom_sf, Ser/Thr_kinase_AS	FALSE	FALSE
7	6028918	6029032	EIF2AK1	ENSG00000086232	ENST00000199389	ENSE00000669190	6028918	6029032	12	0	1						IPR017441, IPR011009, IPR008271	Protein_kinase_ATP_BS, Kinase-like_dom_sf, Ser/Thr_kinase_AS	FALSE	FALSE
7	6028615	6028697	EIF2AK1	ENSG00000086232	ENST00000199389	ENSE00000669192	6028615	6028697	13	1	0						IPR017441, IPR011009, IPR008271	Protein_kinase_ATP_BS, Kinase-like_dom_sf, Ser/Thr_kinase_AS	FALSE	FALSE
7	6026728	6026961	EIF2AK1	ENSG00000086232	ENST00000199389	ENSE00003519961	6026728	6026961	14	0	0	TRUE					IPR017441, IPR011009, IPR008271	Protein_kinase_ATP_BS, Kinase-like_dom_sf, Ser/Thr_kinase_AS	FALSE	FALSE
7	6024673	6024801	EIF2AK1	ENSG00000086232	ENST00000199389	ENSE00001085181	6022247	6024801	15	0	-1						IPR017441, IPR011009, IPR008271	Protein_kinase_ATP_BS, Kinase-like_dom_sf, Ser/Thr_kinase_AS	FALSE	FALSE
7			NME8	ENSG00000086288	ENST00000199447	ENSE00001241700	37848597	37848728	1	-1	-1				TRUE		IPR036850, IPR036249, IPR034907, IPR017937	NDK-like_dom_sf, Thioredoxin-like_sf, NDK-like_dom, Thioredoxin_CS	FALSE	FALSE
7			NME8	ENSG00000086288	ENST00000199447	ENSE00001241693	37848824	37849056	2	-1	-1				TRUE		IPR036850, IPR036249, IPR034907, IPR017937	NDK-like_dom_sf, Thioredoxin-like_sf, NDK-like_dom, Thioredoxin_CS	FALSE	FALSE
7	37850267	37850299	NME8	ENSG00000086288	ENST00000199447	ENSE00000832408	37850260	37850299	3	-1	0						IPR036850, IPR036249, IPR034907, IPR017937	NDK-like_dom_sf, Thioredoxin-like_sf, NDK-like_dom, Thioredoxin_CS	FALSE	FALSE
7	37850378	37850435	NME8	ENSG00000086288	ENST00000199447	ENSE00000832409	37850378	37850435	4	0	1						IPR036850, IPR036249, IPR034907, IPR017937	NDK-like_dom_sf, Thioredoxin-like_sf, NDK-like_dom, Thioredoxin_CS	FALSE	FALSE
7	37850629	37850735	NME8	ENSG00000086288	ENST00000199447	ENSE00000678188	37850629	37850735	5	1	0						IPR036850, IPR036249, IPR034907, IPR017937	NDK-like_dom_sf, Thioredoxin-like_sf, NDK-like_dom, Thioredoxin_CS	FALSE	FALSE
7	37857274	37857345	NME8	ENSG00000086288	ENST00000199447	ENSE00003552140	37857274	37857345	6	0	0	TRUE					IPR036850, IPR036249, IPR034907, IPR017937	NDK-like_dom_sf, Thioredoxin-like_sf, NDK-like_dom, Thioredoxin_CS	FALSE	FALSE
7	37862028	37862144	NME8	ENSG00000086288	ENST00000199447	ENSE00000678307	37862028	37862144	7	0	0	TRUE					IPR036850, IPR036249, IPR034907, IPR017937	NDK-like_dom_sf, Thioredoxin-like_sf, NDK-like_dom, Thioredoxin_CS	FALSE	FALSE
7	37863396	37863462	NME8	ENSG00000086288	ENST00000199447	ENSE00000678371	37863396	37863462	8	0	1						IPR036850, IPR036249, IPR034907, IPR017937	NDK-like_dom_sf, Thioredoxin-like_sf, NDK-like_dom, Thioredoxin_CS	FALSE	FALSE
7	37864348	37864421	NME8	ENSG00000086288	ENST00000199447	ENSE00000460908	37864348	37864421	9	1	0						IPR036850, IPR036249, IPR034907, IPR017937	NDK-like_dom_sf, Thioredoxin-like_sf, NDK-like_dom, Thioredoxin_CS	FALSE	FALSE
7	37865525	37865617	NME8	ENSG00000086288	ENST00000199447	ENSE00000678424	37865525	37865617	10	0	0	TRUE					IPR036850, IPR036249, IPR034907, IPR017937	NDK-like_dom_sf, Thioredoxin-like_sf, NDK-like_dom, Thioredoxin_CS	FALSE	FALSE
7	37867702	37867898	NME8	ENSG00000086288	ENST00000199447	ENSE00000678428	37867702	37867898	11	0	2						IPR036850, IPR036249, IPR034907, IPR017937	NDK-like_dom_sf, Thioredoxin-like_sf, NDK-like_dom, Thioredoxin_CS	FALSE	FALSE
7	37876832	37877007	NME8	ENSG00000086288	ENST00000199447	ENSE00000678434	37876832	37877007	12	2	1						IPR036850, IPR036249, IPR034907, IPR017937	NDK-like_dom_sf, Thioredoxin-like_sf, NDK-like_dom, Thioredoxin_CS	FALSE	FALSE
7	37884303	37884447	NME8	ENSG00000086288	ENST00000199447	ENSE00003599676	37884303	37884447	13	1	2						IPR036850, IPR036249, IPR034907, IPR017937	NDK-like_dom_sf, Thioredoxin-like_sf, NDK-like_dom, Thioredoxin_CS	FALSE	FALSE
7	37885145	37885252	NME8	ENSG00000086288	ENST00000199447	ENSE00003503507	37885145	37885252	14	2	2			TRUE			IPR036850, IPR036249, IPR034907, IPR017937	NDK-like_dom_sf, Thioredoxin-like_sf, NDK-like_dom, Thioredoxin_CS	FALSE	FALSE
7	37888277	37888428	NME8	ENSG00000086288	ENST00000199447	ENSE00000678485	37888277	37888428	15	2	1						IPR036850, IPR036249, IPR034907, IPR017937	NDK-like_dom_sf, Thioredoxin-like_sf, NDK-like_dom, Thioredoxin_CS	FALSE	FALSE
7	37894466	37894610	NME8	ENSG00000086288	ENST00000199447	ENSE00000678487	37894466	37894610	16	1	2						IPR036850, IPR036249, IPR034907, IPR017937	NDK-like_dom_sf, Thioredoxin-like_sf, NDK-like_dom, Thioredoxin_CS	FALSE	FALSE
7	37896870	37897092	NME8	ENSG00000086288	ENST00000199447	ENSE00000832410	37896870	37897107	17	2	-1						IPR036850, IPR036249, IPR034907, IPR017937	NDK-like_dom_sf, Thioredoxin-like_sf, NDK-like_dom, Thioredoxin_CS	FALSE	FALSE
7			NME8	ENSG00000086288	ENST00000199447	ENSE00001923189	37900244	37900397	18	-1	-1						IPR036850, IPR036249, IPR034907, IPR017937	NDK-like_dom_sf, Thioredoxin-like_sf, NDK-like_dom, Thioredoxin_CS	FALSE	FALSE
7			NME8	ENSG00000086288	ENST00000440017	ENSE00001604304	37849019	37849123	1	-1	-1						IPR036850, IPR036249, IPR034907, IPR017937	NDK-like_dom_sf, Thioredoxin-like_sf, NDK-like_dom, Thioredoxin_CS	FALSE	FALSE
7	37896870	37897092	NME8	ENSG00000086288	ENST00000440017	ENSE00001755637	37896870	37897092	16	2	0						IPR036850, IPR036249, IPR034907, IPR017937	NDK-like_dom_sf, Thioredoxin-like_sf, NDK-like_dom, Thioredoxin_CS	FALSE	FALSE
7	37920940	37921208	EPDR1	ENSG00000086289	ENST00000199448	ENSE00001188641	37920640	37921208	1	-1	2						IPR018224	Ependymin_CS	FALSE	FALSE
7	37948840	37949048	EPDR1	ENSG00000086289	ENST00000199448	ENSE00003532510	37948840	37949048	2	2	1						IPR018224	Ependymin_CS	FALSE	FALSE
7	37950200	37950396	EPDR1	ENSG00000086289	ENST00000199448	ENSE00000832415	37950200	37951936	3	1	-1						IPR018224	Ependymin_CS	FALSE	FALSE
7	37920940	37921208	EPDR1	ENSG00000086289	ENST00000423717	ENSE00001597582	37920658	37921208	1	-1	2
7	37950200	37950203	EPDR1	ENSG00000086289	ENST00000423717	ENSE00001598316	37950200	37950286	2	2	-1
7	37921366	37921451	EPDR1	ENSG00000086289	ENST00000425345	ENSE00001665737	37921320	37921451	1	-1	2						IPR018224	Ependymin_CS	FALSE	FALSE
7	37950200	37950396	EPDR1	ENSG00000086289	ENST00000425345	ENSE00001696162	37950200	37950805	3	1	-1						IPR018224	Ependymin_CS	FALSE	FALSE
7			EPDR1	ENSG00000086289	ENST00000476620	ENSE00001940026	37683843	37683903	1	-1	-1				TRUE		IPR018224	Ependymin_CS	FALSE	FALSE
7			EPDR1	ENSG00000086289	ENST00000476620	ENSE00003586950	37857274	37857345	2	-1	-1				TRUE		IPR018224	Ependymin_CS	FALSE	FALSE
7	37948877	37949048	EPDR1	ENSG00000086289	ENST00000476620	ENSE00003567056	37948840	37949048	3	-1	1						IPR018224	Ependymin_CS	FALSE	FALSE
7	37950200	37950396	EPDR1	ENSG00000086289	ENST00000476620	ENSE00001953379	37950200	37950412	4	1	-1						IPR018224	Ependymin_CS	FALSE	FALSE
7			SNX10	ENSG00000086300	ENST00000338523	ENSE00001373675	26291862	26292086	1	-1	-1				TRUE		IPR043544, IPR036871	SNX10/11, PX_dom_sf	FALSE	FALSE
7	26346443	26346466	SNX10	ENSG00000086300	ENST00000338523	ENSE00003574118	26346420	26346466	2	-1	0						IPR043544, IPR036871	SNX10/11, PX_dom_sf	FALSE	FALSE
7	26360975	26361061	SNX10	ENSG00000086300	ENST00000338523	ENSE00003595142	26360975	26361061	3	0	0	TRUE					IPR043544, IPR036871	SNX10/11, PX_dom_sf	FALSE	FALSE
7	26364535	26364635	SNX10	ENSG00000086300	ENST00000338523	ENSE00003672342	26364535	26364635	4	0	2						IPR043544, IPR036871	SNX10/11, PX_dom_sf	FALSE	FALSE
7	26365047	26365145	SNX10	ENSG00000086300	ENST00000338523	ENSE00003554944	26365047	26365145	5	2	2			TRUE			IPR043544, IPR036871	SNX10/11, PX_dom_sf	FALSE	FALSE
7	26371821	26372033	SNX10	ENSG00000086300	ENST00000338523	ENSE00003643995	26371821	26372033	6	2	2			TRUE			IPR043544, IPR036871	SNX10/11, PX_dom_sf	FALSE	FALSE
7	26372491	26372572	SNX10	ENSG00000086300	ENST00000338523	ENSE00001946833	26372491	26374383	7	2	-1						IPR043544, IPR036871	SNX10/11, PX_dom_sf	FALSE	FALSE
7			SNX10	ENSG00000086300	ENST00000396376	ENSE00001524739	26293054	26293158	1	-1	-1						IPR043544, IPR036871	SNX10/11, PX_dom_sf	FALSE	FALSE
7	26372491	26372572	SNX10	ENSG00000086300	ENST00000396376	ENSE00001524738	26372491	26374329	7	2	-1						IPR043544, IPR036871	SNX10/11, PX_dom_sf	FALSE	FALSE
7			SNX10	ENSG00000086300	ENST00000409367	ENSE00001585282	26354057	26354184	1	-1	-1				TRUE		IPR043544, IPR036871	SNX10/11, PX_dom_sf	FALSE	FALSE
7			SNX10	ENSG00000086300	ENST00000409367	ENSE00003490473	26360975	26361061	2	-1	-1				TRUE		IPR043544, IPR036871	SNX10/11, PX_dom_sf	FALSE	FALSE
7	26364544	26364635	SNX10	ENSG00000086300	ENST00000409367	ENSE00003556610	26364535	26364635	3	-1	2						IPR043544, IPR036871	SNX10/11, PX_dom_sf	FALSE	FALSE
7	26372491	26372572	SNX10	ENSG00000086300	ENST00000409367	ENSE00001584503	26372491	26372608	6	2	-1						IPR043544, IPR036871	SNX10/11, PX_dom_sf	FALSE	FALSE
7			SNX10	ENSG00000086300	ENST00000409838	ENSE00001580860	26364325	26364502	1	-1	-1				TRUE		IPR043544, IPR036871	SNX10/11, PX_dom_sf	FALSE	FALSE
7	26365087	26365145	SNX10	ENSG00000086300	ENST00000409838	ENSE00003654181	26365047	26365145	2	-1	2						IPR043544, IPR036871	SNX10/11, PX_dom_sf	FALSE	FALSE
7	26372491	26372572	SNX10	ENSG00000086300	ENST00000409838	ENSE00001581701	26372491	26372944	4	2	-1						IPR043544, IPR036871	SNX10/11, PX_dom_sf	FALSE	FALSE
7			SNX10	ENSG00000086300	ENST00000416246	ENSE00001599349	26291921	26292086	1	-1	-1				TRUE		IPR043544, IPR036871	SNX10/11, PX_dom_sf	FALSE	FALSE
7			SNX10	ENSG00000086300	ENST00000416246	ENSE00003569277	26346420	26346466	2	-1	-1				TRUE		IPR043544, IPR036871	SNX10/11, PX_dom_sf	FALSE	FALSE
7	26357026	26357127	SNX10	ENSG00000086300	ENST00000416246	ENSE00001641801	26357007	26357127	3	-1	0						IPR043544, IPR036871	SNX10/11, PX_dom_sf	FALSE	FALSE
7	26371821	26372022	SNX10	ENSG00000086300	ENST00000416246	ENSE00001787223	26371821	26372022	7	2	0						IPR043544, IPR036871	SNX10/11, PX_dom_sf	FALSE	FALSE
7			SNX10	ENSG00000086300	ENST00000446848	ENSE00002290381	26291895	26292133	1	-1	-1						IPR043544, IPR036871	SNX10/11, PX_dom_sf	FALSE	FALSE
7	26372491	26372572	SNX10	ENSG00000086300	ENST00000446848	ENSE00001147361	26372491	26374317	7	2	-1						IPR043544, IPR036871	SNX10/11, PX_dom_sf	FALSE	FALSE
7	26360454	26360464	SNX10	ENSG00000086300	ENST00000619420	ENSE00003724753	26360454	26360464	1	0	2						IPR043544, IPR036871	SNX10/11, PX_dom_sf	FALSE	FALSE
7	26360606	26360618	SNX10	ENSG00000086300	ENST00000619420	ENSE00003717275	26360606	26360618	2	2	0						IPR043544, IPR036871	SNX10/11, PX_dom_sf	FALSE	FALSE
7	26372491	26372572	SNX10	ENSG00000086300	ENST00000619420	ENSE00003738828	26372491	26374327	7	2	-1						IPR043544, IPR036871	SNX10/11, PX_dom_sf	FALSE	FALSE
7			LAT2	ENSG00000086730	ENST00000275635	ENSE00001889514	74214822	74214940	2	-1	-1				TRUE
7	74215976	74216069	LAT2	ENSG00000086730	ENST00000275635	ENSE00002180078	74215947	74216069	3	-1	1
7	74216825	74216864	LAT2	ENSG00000086730	ENST00000275635	ENSE00000551847	74216825	74216864	4	1	2
7	74219744	74219787	LAT2	ENSG00000086730	ENST00000275635	ENSE00000843226	74219744	74219787	5	2	1
7	74219960	74220008	LAT2	ENSG00000086730	ENST00000275635	ENSE00001215627	74219960	74220008	6	1	2
7	74220217	74220254	LAT2	ENSG00000086730	ENST00000275635	ENSE00001385090	74220217	74220254	7	2	1
7	74220584	74220619	LAT2	ENSG00000086730	ENST00000275635	ENSE00003785286	74220584	74220619	8	1	1		TRUE
7	74220704	74220734	LAT2	ENSG00000086730	ENST00000275635	ENSE00003784835	74220704	74220734	9	1	2
7	74221637	74221692	LAT2	ENSG00000086730	ENST00000275635	ENSE00003505528	74221637	74221692	10	2	1
7	74223724	74223783	LAT2	ENSG00000086730	ENST00000275635	ENSE00003589025	74223724	74223783	11	1	1		TRUE
7	74224018	74224197	LAT2	ENSG00000086730	ENST00000275635	ENSE00003546792	74224018	74224197	12	1	1		TRUE
7	74224639	74224742	LAT2	ENSG00000086730	ENST00000275635	ENSE00003577523	74224639	74224760	13	1	-1
7			LAT2	ENSG00000086730	ENST00000275635	ENSE00001908005	74228944	74229831	14	-1	-1
7			LAT2	ENSG00000086730	ENST00000344995	ENSE00001815715	74209396	74210088	1	-1	-1				TRUE
7			LAT2	ENSG00000086730	ENST00000344995	ENSE00003734067	74228944	74229834	13	-1	-1
7			LAT2	ENSG00000086730	ENST00000361082	ENSE00001767944	74210006	74210088	1	-1	-1				TRUE
7			LAT2	ENSG00000086730	ENST00000361082	ENSE00001784398	74214822	74215099	2	-1	-1
7	74219960	74219972	LAT2	ENSG00000086730	ENST00000361082	ENSE00002526919	74219960	74219972	6	1	2
7			LAT2	ENSG00000086730	ENST00000398475	ENSE00001349835	74209981	74210088	1	-1	-1
7			LAT2	ENSG00000086730	ENST00000398475	ENSE00001533291	74224943	74226508	13	-1	-1
7			LAT2	ENSG00000086730	ENST00000465116	ENSE00001864440	74199652	74199685	1	-1	-1				TRUE
7			LAT2	ENSG00000086730	ENST00000465116	ENSE00001928492	74209931	74210088	2	-1	-1				TRUE
7			LAT2	ENSG00000086730	ENST00000465116	ENSE00001215490	74214822	74215010	3	-1	-1
7	74219744	74219784	LAT2	ENSG00000086730	ENST00000465116	ENSE00001912289	74219744	74219784	6	2	1
7			LAT2	ENSG00000086730	ENST00000470709	ENSE00001930651	74210023	74210088	1	-1	-1
7	74216825	74216834	LAT2	ENSG00000086730	ENST00000470709	ENSE00002466760	74216825	74216834	4	1	2
7			LAT2	ENSG00000086730	ENST00000475494	ENSE00001829885	74209954	74210088	1	-1	-1
7			LAT2	ENSG00000086730	ENST00000475494	ENSE00001835317	74214822	74214917	2	-1	-1
7	74223724	74223727	LAT2	ENSG00000086730	ENST00000488266	ENSE00003589160	74223724	74223783	9	2	-1
7			LAT2	ENSG00000086730	ENST00000488266	ENSE00003573596	74224018	74224197	10	-1	-1				TRUE
7			LAT2	ENSG00000086730	ENST00000488266	ENSE00003598059	74224639	74224760	11	-1	-1
7	100867498	100867606	TRIP6	ENSG00000087077	ENST00000200457	ENSE00003627350	100867387	100867606	1	-1	1
7	100867861	100867988	TRIP6	ENSG00000087077	ENST00000200457	ENSE00000710158	100867861	100867988	2	1	0
7	100868108	100868233	TRIP6	ENSG00000087077	ENST00000200457	ENSE00003542941	100868108	100868233	3	0	0	TRUE
7	100868495	100868866	TRIP6	ENSG00000087077	ENST00000200457	ENSE00003668833	100868495	100868866	4	0	0	TRUE
7	100870370	100870463	TRIP6	ENSG00000087077	ENST00000200457	ENSE00003679725	100870370	100870463	5	0	1
7	100870574	100870743	TRIP6	ENSG00000087077	ENST00000200457	ENSE00003663967	100870574	100870743	6	1	0
7	100871543	100871721	TRIP6	ENSG00000087077	ENST00000200457	ENSE00003653515	100871543	100871721	7	0	2
7	100872624	100872744	TRIP6	ENSG00000087077	ENST00000200457	ENSE00003677297	100872624	100872744	8	2	0
7	100873172	100873303	TRIP6	ENSG00000087077	ENST00000200457	ENSE00001833240	100873172	100873454	9	0	-1
7	100867911	100867988	TRIP6	ENSG00000087077	ENST00000417475	ENSE00003470360	100867911	100867988	2	1	1
7	100868108	100868233	TRIP6	ENSG00000087077	ENST00000417475	ENSE00003610079	100868108	100868233	3	1	1		TRUE
7	100868495	100868502	TRIP6	ENSG00000087077	ENST00000417475	ENSE00003597733	100868495	100868866	4	1	-1
7			TRIP6	ENSG00000087077	ENST00000417475	ENSE00003615263	100870370	100870463	5	-1	-1				TRUE
7			TRIP6	ENSG00000087077	ENST00000417475	ENSE00001597940	100870574	100870675	6	-1	-1
7	100868811	100868866	TRIP6	ENSG00000087077	ENST00000429658	ENSE00001751946	100868811	100868866	1	1	0
7	100871061	100871177	TRIP6	ENSG00000087077	ENST00000429658	ENSE00001763051	100871061	100871177	4	0	0
7	100872624	100872653	TRIP6	ENSG00000087077	ENST00000429658	ENSE00001800894	100872624	100872653	6	2	2
7	100867498	100867606	TRIP6	ENSG00000087077	ENST00000437505	ENSE00001766006	100867394	100867606	1	-1	1
7			TRIP6	ENSG00000087077	ENST00000437505	ENSE00001593746	100870574	100870643	5	-1	-1
7	100867498	100867606	TRIP6	ENSG00000087077	ENST00000619988	ENSE00003737388	100867498	100867606	1	0	1
7			TRIP6	ENSG00000087077	ENST00000619988	ENSE00003654817	100870574	100870743	5	-1	-1
7			TRIP6	ENSG00000087077	ENST00000619988	ENSE00003563108	100871543	100871721	6	-1	-1				TRUE
7			TRIP6	ENSG00000087077	ENST00000619988	ENSE00003526491	100872624	100872744	7	-1	-1				TRUE
7			TRIP6	ENSG00000087077	ENST00000619988	ENSE00003754885	100873172	100873303	8	-1	-1
7			ACHE	ENSG00000087085	ENST00000241069	ENSE00001873556	100895802	100895888	1	-1	-1				TRUE		IPR029058, IPR019826, IPR019819, IPR014788, IPR002018	AB_hydrolase, Carboxylesterase_B_AS, Carboxylesterase_B_CS, AChE_tetra, CarbesteraseB	FALSE	FALSE
7	100893165	100894232	ACHE	ENSG00000087085	ENST00000241069	ENSE00002523632	100893165	100894252	2	-1	0						IPR029058, IPR019826, IPR019819, IPR014788, IPR002018	AB_hydrolase, Carboxylesterase_B_AS, Carboxylesterase_B_CS, AChE_tetra, CarbesteraseB	FALSE	FALSE
7	100892334	100892818	ACHE	ENSG00000087085	ENST00000241069	ENSE00002524107	100892334	100892818	3	0	2						IPR029058, IPR019826, IPR019819, IPR014788, IPR002018	AB_hydrolase, Carboxylesterase_B_AS, Carboxylesterase_B_CS, AChE_tetra, CarbesteraseB	FALSE	FALSE
7	100891169	100891338	ACHE	ENSG00000087085	ENST00000241069	ENSE00003568040	100891169	100891338	4	2	1						IPR029058, IPR019826, IPR019819, IPR014788, IPR002018	AB_hydrolase, Carboxylesterase_B_AS, Carboxylesterase_B_CS, AChE_tetra, CarbesteraseB	FALSE	FALSE
7	100890214	100890335	ACHE	ENSG00000087085	ENST00000241069	ENSE00001639836	100889994	100890335	5	1	-1						IPR029058, IPR019826, IPR019819, IPR014788, IPR002018	AB_hydrolase, Carboxylesterase_B_AS, Carboxylesterase_B_CS, AChE_tetra, CarbesteraseB	FALSE	FALSE
7			ACHE	ENSG00000087085	ENST00000302913	ENSE00001108430	100895802	100895920	1	-1	-1						IPR029058, IPR019826, IPR019819, IPR002018	AB_hydrolase, Carboxylesterase_B_AS, Carboxylesterase_B_CS, CarbesteraseB	FALSE	FALSE
7	100890958	100891088	ACHE	ENSG00000087085	ENST00000302913	ENSE00001415522	100889995	100891088	5	1	-1						IPR029058, IPR019826, IPR019819, IPR002018	AB_hydrolase, Carboxylesterase_B_AS, Carboxylesterase_B_CS, CarbesteraseB	FALSE	FALSE
7	100893165	100894232	ACHE	ENSG00000087085	ENST00000411582	ENSE00001592933	100893165	100894255	2	-1	0						IPR029058, IPR019826, IPR019819, IPR002018	AB_hydrolase, Carboxylesterase_B_AS, Carboxylesterase_B_CS, CarbesteraseB	FALSE	FALSE
7	100890958	100891088	ACHE	ENSG00000087085	ENST00000411582	ENSE00001686189	100889994	100891088	5	1	-1						IPR029058, IPR019826, IPR019819, IPR002018	AB_hydrolase, Carboxylesterase_B_AS, Carboxylesterase_B_CS, CarbesteraseB	FALSE	FALSE
7	100893165	100894232	ACHE	ENSG00000087085	ENST00000412389	ENSE00001656491	100893165	100894388	1	-1	0						IPR029058, IPR019826, IPR019819, IPR014788, IPR002018	AB_hydrolase, Carboxylesterase_B_AS, Carboxylesterase_B_CS, AChE_tetra, CarbesteraseB	FALSE	FALSE
7	100890214	100890335	ACHE	ENSG00000087085	ENST00000412389	ENSE00001611850	100889997	100890335	4	1	-1						IPR029058, IPR019826, IPR019819, IPR014788, IPR002018	AB_hydrolase, Carboxylesterase_B_AS, Carboxylesterase_B_CS, AChE_tetra, CarbesteraseB	FALSE	FALSE
7			ACHE	ENSG00000087085	ENST00000419336	ENSE00001831136	100895802	100895886	1	-1	-1						IPR029058, IPR019826, IPR019819, IPR014788, IPR002018	AB_hydrolase, Carboxylesterase_B_AS, Carboxylesterase_B_CS, AChE_tetra, CarbesteraseB	FALSE	FALSE
7	100892334	100892554	ACHE	ENSG00000087085	ENST00000419336	ENSE00001602107	100892334	100892554	3	0	2						IPR029058, IPR019826, IPR019819, IPR014788, IPR002018	AB_hydrolase, Carboxylesterase_B_AS, Carboxylesterase_B_CS, AChE_tetra, CarbesteraseB	FALSE	FALSE
7	100893165	100894232	ACHE	ENSG00000087085	ENST00000426415	ENSE00001691351	100893165	100894233	1	-1	0						IPR029058, IPR019826, IPR019819, IPR002018	AB_hydrolase, Carboxylesterase_B_AS, Carboxylesterase_B_CS, CarbesteraseB	FALSE	FALSE
7	100890211	100890335	ACHE	ENSG00000087085	ENST00000426415	ENSE00003641387	100890211	100890335	2	0	2						IPR029058, IPR019826, IPR019819, IPR002018	AB_hydrolase, Carboxylesterase_B_AS, Carboxylesterase_B_CS, CarbesteraseB	FALSE	FALSE
7			ACHE	ENSG00000087085	ENST00000428317	ENSE00001629144	100896059	100896129	1	-1	-1						IPR029058, IPR019826, IPR019819, IPR014788, IPR002018	AB_hydrolase, Carboxylesterase_B_AS, Carboxylesterase_B_CS, AChE_tetra, CarbesteraseB	FALSE	FALSE
7	100892708	100892818	ACHE	ENSG00000087085	ENST00000430554	ENSE00001737008	100892708	100892818	2	0	0						IPR029058, IPR019826, IPR019819, IPR002018	AB_hydrolase, Carboxylesterase_B_AS, Carboxylesterase_B_CS, CarbesteraseB	FALSE	FALSE
7	100891327	100891338	ACHE	ENSG00000087085	ENST00000440755	ENSE00003669634	100891169	100891338	2	0	-1
7			ACHE	ENSG00000087085	ENST00000440755	ENSE00003467582	100890211	100890335	3	-1	-1
7			ACHE	ENSG00000087085	ENST00000441605	ENSE00003743797	100896553	100896974	1	-1	-1				TRUE		IPR029058, IPR019819, IPR002018	AB_hydrolase, Carboxylesterase_B_CS, CarbesteraseB	FALSE	FALSE
7			ACHE	ENSG00000087085	ENST00000441605	ENSE00001696197	100896140	100896281	2	-1	-1				TRUE		IPR029058, IPR019819, IPR002018	AB_hydrolase, Carboxylesterase_B_CS, CarbesteraseB	FALSE	FALSE
7	100893757	100894232	ACHE	ENSG00000087085	ENST00000441605	ENSE00001741398	100893757	100894252	3	-1	2						IPR029058, IPR019819, IPR002018	AB_hydrolase, Carboxylesterase_B_CS, CarbesteraseB	FALSE	FALSE
7			ACHE	ENSG00000087085	ENST00000445236	ENSE00002504804	100896553	100896919	1	-1	-1
7	100894149	100894232	ACHE	ENSG00000087085	ENST00000445236	ENSE00001698262	100894149	100894252	2	-1	0
7	100892687	100892818	ACHE	ENSG00000087085	ENST00000454485	ENSE00001673396	100892687	100892818	2	0	0
7	100881764	100881805	SRRT	ENSG00000087087	ENST00000423692	ENSE00001653809	100881764	100881805	1	2	2
7	100882053	100882241	SRRT	ENSG00000087087	ENST00000423692	ENSE00002721861	100882053	100882241	2	2	2			TRUE			IPR039727, IPR035979, IPR021933	SE/Ars2, RBD_domain_sf, SERRATE/Ars2_N	FALSE	FALSE
7	100882765	100882765	SRRT	ENSG00000087087	ENST00000423692	ENSE00001769700	100882765	100883090	3	2	-1
7			SRRT	ENSG00000087087	ENST00000423692	ENSE00003472656	100884070	100884239	4	-1	-1
7	100887703	100887859	SRRT	ENSG00000087087	ENST00000445337	ENSE00003690603	100887703	100887859	1	0	1						IPR039727, IPR035979, IPR021933	SE/Ars2, RBD_domain_sf, SERRATE/Ars2_N	FALSE	FALSE
7	100888042	100888143	SRRT	ENSG00000087087	ENST00000445337	ENSE00002433338	100888042	100888143	2	1	1		TRUE				IPR039727, IPR035979, IPR021933	SE/Ars2, RBD_domain_sf, SERRATE/Ars2_N	FALSE	FALSE
7	100888474	100888660	SRRT	ENSG00000087087	ENST00000445337	ENSE00001645623	100888474	100888660	3	1	2
7	100884992	100885040	SRRT	ENSG00000087087	ENST00000448764	ENSE00001617369	100884992	100885040	1	0	1						IPR039727, IPR035979, IPR012677	SE/Ars2, RBD_domain_sf, Nucleotide-bd_a/b_plait_sf	FALSE	FALSE
7	100885213	100885370	SRRT	ENSG00000087087	ENST00000448764	ENSE00000710116	100885213	100885370	2	1	0						IPR039727, IPR035979, IPR021933	SE/Ars2, RBD_domain_sf, SERRATE/Ars2_N	FALSE	FALSE
7	100885701	100885762	SRRT	ENSG00000087087	ENST00000448764	ENSE00002514991	100885701	100885762	3	0	2						IPR039727, IPR035979, IPR021933	SE/Ars2, RBD_domain_sf, SERRATE/Ars2_N	FALSE	FALSE
7	100885863	100885941	SRRT	ENSG00000087087	ENST00000448764	ENSE00003670070	100885863	100885941	4	2	0						IPR039727, IPR035979, IPR021933	SE/Ars2, RBD_domain_sf, SERRATE/Ars2_N	FALSE	FALSE
7	100886247	100886435	SRRT	ENSG00000087087	ENST00000448764	ENSE00003552923	100886247	100886435	5	0	0	TRUE					IPR039727, IPR035979, IPR021933	SE/Ars2, RBD_domain_sf, SERRATE/Ars2_N	FALSE	FALSE
7	100886795	100886968	SRRT	ENSG00000087087	ENST00000448764	ENSE00002505547	100886795	100886968	6	0	0	TRUE					IPR039727, IPR035979, IPR021933	SE/Ars2, RBD_domain_sf, SERRATE/Ars2_N	FALSE	FALSE
7	100887047	100887200	SRRT	ENSG00000087087	ENST00000448764	ENSE00003586721	100887047	100887200	7	0	1						IPR039727, IPR035979, IPR021933	SE/Ars2, RBD_domain_sf, SERRATE/Ars2_N	FALSE	FALSE
7	100887320	100887513	SRRT	ENSG00000087087	ENST00000448764	ENSE00002501461	100887320	100887513	8	1	0						IPR039727, IPR035979, IPR021933	SE/Ars2, RBD_domain_sf, SERRATE/Ars2_N	FALSE	FALSE
7	100888278	100888383	SRRT	ENSG00000087087	ENST00000448764	ENSE00002449826	100888278	100888383	11	1	2						IPR039727, IPR035979, IPR012677	SE/Ars2, RBD_domain_sf, Nucleotide-bd_a/b_plait_sf	FALSE	FALSE
7	100888474	100888549	SRRT	ENSG00000087087	ENST00000448764	ENSE00001693949	100888474	100888656	12	2	-1						IPR039727, IPR035979, IPR012677	SE/Ars2, RBD_domain_sf, Nucleotide-bd_a/b_plait_sf	FALSE	FALSE
7	100885295	100885370	SRRT	ENSG00000087087	ENST00000449389	ENSE00001633523	100885295	100885370	1	2	0
7	100885701	100885766	SRRT	ENSG00000087087	ENST00000449389	ENSE00001650322	100885701	100885774	2	0	-1
7			SRRT	ENSG00000087087	ENST00000449389	ENSE00003526908	100885863	100885941	3	-1	-1				TRUE
7			SRRT	ENSG00000087087	ENST00000449389	ENSE00003519397	100886247	100886435	4	-1	-1				TRUE
7			SRRT	ENSG00000087087	ENST00000449389	ENSE00001741780	100886795	100886824	5	-1	-1
7			SRRT	ENSG00000087087	ENST00000611405	ENSE00003731949	100875103	100875328	1	-1	-1				TRUE		IPR039727, IPR035979, IPR021933	SE/Ars2, RBD_domain_sf, SERRATE/Ars2_N	FALSE	FALSE
7	100875591	100875712	SRRT	ENSG00000087087	ENST00000611405	ENSE00003745047	100875573	100875712	2	-1	2						IPR039727, IPR035979, IPR021933	SE/Ars2, RBD_domain_sf, SERRATE/Ars2_N	FALSE	FALSE
7	100881285	100881413	SRRT	ENSG00000087087	ENST00000611405	ENSE00003655947	100881285	100881413	3	2	2			TRUE			IPR039727, IPR035979, IPR021933	SE/Ars2, RBD_domain_sf, SERRATE/Ars2_N	FALSE	FALSE
7	100881659	100881805	SRRT	ENSG00000087087	ENST00000611405	ENSE00003720477	100881659	100881805	4	2	2			TRUE			IPR039727, IPR035979, IPR021933	SE/Ars2, RBD_domain_sf, SERRATE/Ars2_N	FALSE	FALSE
7	100884070	100884239	SRRT	ENSG00000087087	ENST00000611405	ENSE00003751523	100884070	100884239	6	2	1						IPR039727, IPR035979, IPR021933	SE/Ars2, RBD_domain_sf, SERRATE/Ars2_N	FALSE	FALSE
7	100884368	100884552	SRRT	ENSG00000087087	ENST00000611405	ENSE00003743171	100884368	100884552	7	1	0						IPR039727, IPR035979, IPR021933	SE/Ars2, RBD_domain_sf, SERRATE/Ars2_N	FALSE	FALSE
7	100884740	100884838	SRRT	ENSG00000087087	ENST00000611405	ENSE00003744313	100884740	100884838	8	0	0	TRUE					IPR039727, IPR035979, IPR021933	SE/Ars2, RBD_domain_sf, SERRATE/Ars2_N	FALSE	FALSE
7	100884923	100885040	SRRT	ENSG00000087087	ENST00000611405	ENSE00003754853	100884923	100885040	9	0	1						IPR039727, IPR035979, IPR021933	SE/Ars2, RBD_domain_sf, SERRATE/Ars2_N	FALSE	FALSE
7	100888257	100888383	SRRT	ENSG00000087087	ENST00000611405	ENSE00003722482	100888257	100888383	19	1	2						IPR039727, IPR035979, IPR021933	SE/Ars2, RBD_domain_sf, SERRATE/Ars2_N	FALSE	FALSE
7	100888474	100888549	SRRT	ENSG00000087087	ENST00000611405	ENSE00003739209	100888474	100888664	20	2	-1						IPR039727, IPR035979, IPR021933	SE/Ars2, RBD_domain_sf, SERRATE/Ars2_N	FALSE	FALSE
7			SRRT	ENSG00000087087	ENST00000614484	ENSE00003713105	100875126	100875328	1	-1	-1						IPR039727, IPR035979, IPR021933	SE/Ars2, RBD_domain_sf, SERRATE/Ars2_N	FALSE	FALSE
7	100885216	100885370	SRRT	ENSG00000087087	ENST00000614484	ENSE00003751444	100885216	100885370	10	1	0						IPR039727, IPR035979, IPR021933	SE/Ars2, RBD_domain_sf, SERRATE/Ars2_N	FALSE	FALSE
7	100888054	100888143	SRRT	ENSG00000087087	ENST00000618262	ENSE00003733031	100888054	100888143	18	1	1						IPR039727, IPR035979, IPR021933	SE/Ars2, RBD_domain_sf, SERRATE/Ars2_N	FALSE	FALSE
7			SRRT	ENSG00000087087	ENST00000618411	ENSE00003752285	100875185	100875328	1	-1	-1						IPR039727, IPR035979, IPR021933	SE/Ars2, RBD_domain_sf, SERRATE/Ars2_N	FALSE	FALSE
7	100882458	100882458	SRRT	ENSG00000087087	ENST00000641476	ENSE00003812280	100882458	100883090	2	2	-1
7			MRPS33	ENSG00000090263	ENST00000324787	ENSE00001266750	141014911	141014952	1	-1	-1				TRUE
7	141010419	141010633	MRPS33	ENSG00000090263	ENST00000324787	ENSE00001153630	141010419	141010660	2	-1	2
7	141006430	141006535	MRPS33	ENSG00000090263	ENST00000324787	ENSE00003705040	141002610	141006535	3	2	-1
7			MRPS33	ENSG00000090263	ENST00000393008	ENSE00001513946	141014551	141014679	1	-1	-1
7	141006430	141006535	MRPS33	ENSG00000090263	ENST00000393008	ENSE00001852536	141006054	141006535	3	2	-1
7			MRPS33	ENSG00000090263	ENST00000467334	ENSE00001828408	141014911	141014966	1	-1	-1				TRUE
7	141010419	141010603	MRPS33	ENSG00000090263	ENST00000467334	ENSE00001885580	141010419	141010617	2	-1	2
7	141006430	141006535	MRPS33	ENSG00000090263	ENST00000467334	ENSE00001850869	141006169	141006535	3	2	-1
7			MRPS33	ENSG00000090263	ENST00000469351	ENSE00001941618	141015095	141015228	1	-1	-1
7	141006430	141006535	MRPS33	ENSG00000090263	ENST00000469351	ENSE00003642502	141006168	141006535	3	2	-1
7			MRPS33	ENSG00000090263	ENST00000496958	ENSE00001816137	141014352	141014429	1	-1	-1
7	140696745	140696842	NDUFB2	ENSG00000090266	ENST00000247866	ENSE00001920266	140696708	140696842	1	-1	2
7	140702866	140703010	NDUFB2	ENSG00000090266	ENST00000247866	ENSE00003668515	140702866	140703010	2	2	0
7	140704860	140704934	NDUFB2	ENSG00000090266	ENST00000247866	ENSE00003632160	140704860	140704963	3	0	-1
7			NDUFB2	ENSG00000090266	ENST00000247866	ENSE00001838830	140706563	140706643	4	-1	-1
7			NDUFB2	ENSG00000090266	ENST00000460088	ENSE00001957102	140696988	140697074	1	-1	-1				TRUE
7	140702960	140703010	NDUFB2	ENSG00000090266	ENST00000460088	ENSE00003574137	140702866	140703010	2	-1	0
7	140696748	140696842	NDUFB2	ENSG00000090266	ENST00000464566	ENSE00001875179	140696748	140696842	1	0	2
7			NDUFB2	ENSG00000090266	ENST00000464566	ENSE00001826134	140706119	140706500	4	-1	-1
7	140696745	140696842	NDUFB2	ENSG00000090266	ENST00000465506	ENSE00001859519	140696690	140696842	1	-1	2
7	140704860	140704934	NDUFB2	ENSG00000090266	ENST00000465506	ENSE00001827526	140704860	140705662	3	0	-1
7	140697330	140697391	NDUFB2	ENSG00000090266	ENST00000471136	ENSE00001820400	140697224	140697391	1	-1	2
7			NDUFB2	ENSG00000090266	ENST00000471136	ENSE00001881255	140706563	140706644	4	-1	-1
7			NDUFB2	ENSG00000090266	ENST00000472695	ENSE00001833990	140696992	140697074	1	-1	-1
7	140702038	140702054	NDUFB2	ENSG00000090266	ENST00000475276	ENSE00001840180	140701845	140702054	1	-1	2
7			NDUFB2	ENSG00000090266	ENST00000475276	ENSE00001034956	140706563	140706642	4	-1	-1
7	140696745	140696842	NDUFB2	ENSG00000090266	ENST00000476279	ENSE00001943645	140696671	140696842	1	-1	2
7	140704860	140704934	NDUFB2	ENSG00000090266	ENST00000476279	ENSE00001912055	140704860	140704969	3	0	-1
7			NDUFB2	ENSG00000090266	ENST00000476279	ENSE00001886368	140721552	140722790	4	-1	-1
7			NDUFB2	ENSG00000090266	ENST00000476470	ENSE00001823776	140697157	140697221	1	-1	-1				TRUE
7			NDUFB2	ENSG00000090266	ENST00000476470	ENSE00001843610	140706563	140706640	5	-1	-1
7			NDUFB2	ENSG00000090266	ENST00000482954	ENSE00001920308	140690777	140690813	1	-1	-1				TRUE
7			NDUFB2	ENSG00000090266	ENST00000482954	ENSE00001816098	140695919	140696002	2	-1	-1				TRUE
7			NDUFB2	ENSG00000090266	ENST00000482954	ENSE00001831890	140700870	140700959	3	-1	-1				TRUE
7			NDUFB2	ENSG00000090266	ENST00000482954	ENSE00001902579	140706563	140706646	6	-1	-1
7			DTX2	ENSG00000091073	ENST00000324432	ENSE00001838390	76461701	76461836	1	-1	-1				TRUE		IPR039399, IPR039398, IPR039396, IPR037197, IPR018957, IPR018123, IPR013083, IPR004170	Deltex_C_sf, Deltex_fam, Deltex_C, WWE_dom_sf, Znf_C3HC4_RING-type, WWE-dom_subgr, Znf_RING/FYVE/PHD, WWE-dom	FALSE	FALSE
7			DTX2	ENSG00000091073	ENST00000324432	ENSE00001146263	76463545	76463709	2	-1	-1				TRUE		IPR039399, IPR039398, IPR039396, IPR037197, IPR018957, IPR018123, IPR013083, IPR004170	Deltex_C_sf, Deltex_fam, Deltex_C, WWE_dom_sf, Znf_C3HC4_RING-type, WWE-dom_subgr, Znf_RING/FYVE/PHD, WWE-dom	FALSE	FALSE
7			DTX2	ENSG00000091073	ENST00000324432	ENSE00001385035	76470300	76470419	3	-1	-1				TRUE		IPR039399, IPR039398, IPR039396, IPR037197, IPR018957, IPR018123, IPR013083, IPR004170	Deltex_C_sf, Deltex_fam, Deltex_C, WWE_dom_sf, Znf_C3HC4_RING-type, WWE-dom_subgr, Znf_RING/FYVE/PHD, WWE-dom	FALSE	FALSE
7	76480510	76480777	DTX2	ENSG00000091073	ENST00000324432	ENSE00003639247	76480421	76480777	4	-1	1						IPR039399, IPR039398, IPR039396, IPR037197, IPR018957, IPR018123, IPR013083, IPR004170	Deltex_C_sf, Deltex_fam, Deltex_C, WWE_dom_sf, Znf_C3HC4_RING-type, WWE-dom_subgr, Znf_RING/FYVE/PHD, WWE-dom	FALSE	FALSE
7	76482508	76483147	DTX2	ENSG00000091073	ENST00000324432	ENSE00003572603	76482508	76483147	5	1	2						IPR039399, IPR039398, IPR039396, IPR037197, IPR018957, IPR018123, IPR013083, IPR004170	Deltex_C_sf, Deltex_fam, Deltex_C, WWE_dom_sf, Znf_C3HC4_RING-type, WWE-dom_subgr, Znf_RING/FYVE/PHD, WWE-dom	FALSE	FALSE
7	76492153	76492253	DTX2	ENSG00000091073	ENST00000324432	ENSE00002721179	76492153	76492253	6	2	1						IPR039399, IPR039398, IPR039396, IPR037197, IPR018957, IPR018123, IPR013083, IPR004170	Deltex_C_sf, Deltex_fam, Deltex_C, WWE_dom_sf, Znf_C3HC4_RING-type, WWE-dom_subgr, Znf_RING/FYVE/PHD, WWE-dom	FALSE	FALSE
7	76497337	76497477	DTX2	ENSG00000091073	ENST00000324432	ENSE00000369924	76497337	76497477	7	1	1		TRUE				IPR039399, IPR039398, IPR039396, IPR037197, IPR018957, IPR018123, IPR013083, IPR004170	Deltex_C_sf, Deltex_fam, Deltex_C, WWE_dom_sf, Znf_C3HC4_RING-type, WWE-dom_subgr, Znf_RING/FYVE/PHD, WWE-dom	FALSE	FALSE
7	76500441	76500520	DTX2	ENSG00000091073	ENST00000324432	ENSE00003459592	76500441	76500520	8	1	0						IPR039399, IPR039398, IPR039396, IPR037197, IPR018957, IPR018123, IPR013083, IPR004170	Deltex_C_sf, Deltex_fam, Deltex_C, WWE_dom_sf, Znf_C3HC4_RING-type, WWE-dom_subgr, Znf_RING/FYVE/PHD, WWE-dom	FALSE	FALSE
7	76502298	76502456	DTX2	ENSG00000091073	ENST00000324432	ENSE00003536826	76502298	76502456	9	0	0	TRUE					IPR039399, IPR039398, IPR039396, IPR037197, IPR018957, IPR018123, IPR013083, IPR004170	Deltex_C_sf, Deltex_fam, Deltex_C, WWE_dom_sf, Znf_C3HC4_RING-type, WWE-dom_subgr, Znf_RING/FYVE/PHD, WWE-dom	FALSE	FALSE
7	76503426	76503587	DTX2	ENSG00000091073	ENST00000324432	ENSE00003679979	76503426	76503587	10	0	0	TRUE					IPR039399, IPR039398, IPR039396, IPR037197, IPR018957, IPR018123, IPR013083, IPR004170	Deltex_C_sf, Deltex_fam, Deltex_C, WWE_dom_sf, Znf_C3HC4_RING-type, WWE-dom_subgr, Znf_RING/FYVE/PHD, WWE-dom	FALSE	FALSE
7	76504356	76504445	DTX2	ENSG00000091073	ENST00000324432	ENSE00003658954	76504356	76504445	11	0	0	TRUE					IPR039399, IPR039398, IPR039396, IPR037197, IPR018957, IPR018123, IPR013083, IPR004170	Deltex_C_sf, Deltex_fam, Deltex_C, WWE_dom_sf, Znf_C3HC4_RING-type, WWE-dom_subgr, Znf_RING/FYVE/PHD, WWE-dom	FALSE	FALSE
7	76505374	76505601	DTX2	ENSG00000091073	ENST00000324432	ENSE00003578695	76505374	76505991	12	0	-1						IPR039399, IPR039398, IPR039396, IPR037197, IPR018957, IPR018123, IPR013083, IPR004170	Deltex_C_sf, Deltex_fam, Deltex_C, WWE_dom_sf, Znf_C3HC4_RING-type, WWE-dom_subgr, Znf_RING/FYVE/PHD, WWE-dom	FALSE	FALSE
7			DTX2	ENSG00000091073	ENST00000413936	ENSE00001905785	76461716	76461836	1	-1	-1						IPR039399, IPR039398, IPR039396, IPR037197, IPR018957, IPR018123, IPR013083, IPR004170	Deltex_C_sf, Deltex_fam, Deltex_C, WWE_dom_sf, Znf_C3HC4_RING-type, WWE-dom_subgr, Znf_RING/FYVE/PHD, WWE-dom	FALSE	FALSE
7	76505374	76505601	DTX2	ENSG00000091073	ENST00000413936	ENSE00001711732	76505374	76505994	10	0	-1						IPR039399, IPR039398, IPR039396, IPR037197, IPR018957, IPR018123, IPR013083, IPR004170	Deltex_C_sf, Deltex_fam, Deltex_C, WWE_dom_sf, Znf_C3HC4_RING-type, WWE-dom_subgr, Znf_RING/FYVE/PHD, WWE-dom	FALSE	FALSE
7			DTX2	ENSG00000091073	ENST00000423646	ENSE00001675641	76461717	76461836	1	-1	-1						IPR039398, IPR037197, IPR018123	Deltex_fam, WWE_dom_sf, WWE-dom_subgr	FALSE	FALSE
7	76482508	76482659	DTX2	ENSG00000091073	ENST00000423646	ENSE00001787268	76482508	76482659	5	1	0						IPR039398, IPR037197, IPR018123	Deltex_fam, WWE_dom_sf, WWE-dom_subgr	FALSE	FALSE
7			DTX2	ENSG00000091073	ENST00000425780	ENSE00001719544	76461676	76461836	1	-1	-1						IPR039398, IPR037197	Deltex_fam, WWE_dom_sf	FALSE	FALSE
7			DTX2	ENSG00000091073	ENST00000425780	ENSE00001797432	76463654	76463709	2	-1	-1				TRUE		IPR039398, IPR037197	Deltex_fam, WWE_dom_sf	FALSE	FALSE
7			DTX2	ENSG00000091073	ENST00000425780	ENSE00001593161	76477114	76477178	3	-1	-1				TRUE		IPR039398, IPR037197	Deltex_fam, WWE_dom_sf	FALSE	FALSE
7	76480510	76480704	DTX2	ENSG00000091073	ENST00000425780	ENSE00001749050	76480421	76480704	4	-1	0						IPR039398, IPR037197	Deltex_fam, WWE_dom_sf	FALSE	FALSE
7			DTX2	ENSG00000091073	ENST00000429179	ENSE00001669609	76472062	76472122	1	-1	-1						IPR039398, IPR037197, IPR018123	Deltex_fam, WWE_dom_sf, WWE-dom_subgr	FALSE	FALSE
7	76482508	76482563	DTX2	ENSG00000091073	ENST00000429179	ENSE00001688605	76482508	76482563	4	1	0						IPR039398, IPR037197, IPR018123	Deltex_fam, WWE_dom_sf, WWE-dom_subgr	FALSE	FALSE
7			DTX2	ENSG00000091073	ENST00000430490	ENSE00001839112	76461727	76461836	1	-1	-1						IPR039399, IPR039398, IPR039396, IPR037197, IPR018957, IPR018123, IPR013083, IPR004170	Deltex_C_sf, Deltex_fam, Deltex_C, WWE_dom_sf, Znf_C3HC4_RING-type, WWE-dom_subgr, Znf_RING/FYVE/PHD, WWE-dom	FALSE	FALSE
7	76501267	76501292	DTX2	ENSG00000091073	ENST00000435251	ENSE00001653479	76501267	76501292	3	0	2
7	76502298	76502352	DTX2	ENSG00000091073	ENST00000435251	ENSE00003610178	76502298	76502456	4	2	-1
7			DTX2	ENSG00000091073	ENST00000435251	ENSE00001663360	76502809	76502989	5	-1	-1
7			DTX2	ENSG00000091073	ENST00000435861	ENSE00001652291	76478127	76478202	1	-1	-1				TRUE		IPR039398, IPR037197, IPR018123	Deltex_fam, WWE_dom_sf, WWE-dom_subgr	FALSE	FALSE
7	76480510	76480778	DTX2	ENSG00000091073	ENST00000435861	ENSE00001687084	76480421	76480778	2	-1	2						IPR039398, IPR037197, IPR018123	Deltex_fam, WWE_dom_sf, WWE-dom_subgr	FALSE	FALSE
7			DTX2	ENSG00000091073	ENST00000438930	ENSE00001657098	76461720	76461836	1	-1	-1						IPR039398, IPR037197, IPR018123	Deltex_fam, WWE_dom_sf, WWE-dom_subgr	FALSE	FALSE
7	76482513	76483147	DTX2	ENSG00000091073	ENST00000446600	ENSE00003651696	76482508	76483147	3	-1	2						IPR039399, IPR039398, IPR039396, IPR037197, IPR018957, IPR018123, IPR013083, IPR004170	Deltex_C_sf, Deltex_fam, Deltex_C, WWE_dom_sf, Znf_C3HC4_RING-type, WWE-dom_subgr, Znf_RING/FYVE/PHD, WWE-dom	FALSE	FALSE
7	76505374	76505601	DTX2	ENSG00000091073	ENST00000446600	ENSE00001391176	76505374	76505988	10	0	-1						IPR039399, IPR039398, IPR039396, IPR037197, IPR018957, IPR018123, IPR013083, IPR004170	Deltex_C_sf, Deltex_fam, Deltex_C, WWE_dom_sf, Znf_C3HC4_RING-type, WWE-dom_subgr, Znf_RING/FYVE/PHD, WWE-dom	FALSE	FALSE
7	76480510	76480777	DTX2	ENSG00000091073	ENST00000446820	ENSE00001693401	76480510	76480777	1	0	1						IPR039399, IPR039398, IPR039396, IPR037197, IPR018957, IPR018123, IPR013083, IPR004170	Deltex_C_sf, Deltex_fam, Deltex_C, WWE_dom_sf, Znf_C3HC4_RING-type, WWE-dom_subgr, Znf_RING/FYVE/PHD, WWE-dom	FALSE	FALSE
7	76505374	76505601	DTX2	ENSG00000091073	ENST00000446820	ENSE00001836567	76505374	76505643	8	0	-1						IPR039399, IPR039398, IPR039396, IPR037197, IPR018957, IPR018123, IPR013083, IPR004170	Deltex_C_sf, Deltex_fam, Deltex_C, WWE_dom_sf, Znf_C3HC4_RING-type, WWE-dom_subgr, Znf_RING/FYVE/PHD, WWE-dom	FALSE	FALSE
7			DTX2	ENSG00000091073	ENST00000457529	ENSE00001755686	76461709	76461836	1	-1	-1				TRUE		IPR039399, IPR039398, IPR039396, IPR037197, IPR018957, IPR018123, IPR013083, IPR004170, IPR001841, IPR039398, IPR037197	Deltex_C_sf, Deltex_fam, Deltex_C, WWE_dom_sf, Znf_C3HC4_RING-type, WWE-dom_subgr, Znf_RING/FYVE/PHD, WWE-dom, Znf_RING, Deltex_fam, WWE_dom_sf	FALSE	FALSE
7	76480510	76480695	DTX2	ENSG00000091073	ENST00000457529	ENSE00001697620	76480421	76480695	4	-1	0						IPR039398, IPR037197	Deltex_fam, WWE_dom_sf	FALSE	FALSE
7			PUS7	ENSG00000091127	ENST00000356362	ENSE00001210123	105522052	105522258	1	-1	-1						IPR042214, IPR020119, IPR020103, IPR011760	TruD_catalytic, PsdUridine_synth_TruD_CS, PsdUridine_synth_cat_dom_sf, PsdUridine_synth_TruD_insert	FALSE	FALSE
7	105508115	105508512	PUS7	ENSG00000091127	ENST00000356362	ENSE00001908108	105508115	105508520	2	-1	2						IPR042214, IPR020119, IPR020103, IPR011760	TruD_catalytic, PsdUridine_synth_TruD_CS, PsdUridine_synth_cat_dom_sf, PsdUridine_synth_TruD_insert	FALSE	FALSE
7	105506189	105506273	PUS7	ENSG00000091127	ENST00000356362	ENSE00001131682	105506189	105506273	3	2	0
7	105505955	105506056	PUS7	ENSG00000091127	ENST00000356362	ENSE00001210362	105505955	105506056	4	0	0	TRUE
7	105502420	105502564	PUS7	ENSG00000091127	ENST00000356362	ENSE00001388464	105502420	105502564	5	0	1
7	105495142	105495253	PUS7	ENSG00000091127	ENST00000356362	ENSE00001131583	105495142	105495253	6	1	2
7	105491540	105491617	PUS7	ENSG00000091127	ENST00000356362	ENSE00001131661	105491540	105491617	7	2	2			TRUE
7	105482312	105482440	PUS7	ENSG00000091127	ENST00000356362	ENSE00001131570	105482312	105482440	8	2	2			TRUE
7	105481052	105481177	PUS7	ENSG00000091127	ENST00000356362	ENSE00001131648	105481052	105481177	9	2	2			TRUE
7	105472132	105472193	PUS7	ENSG00000091127	ENST00000356362	ENSE00001131558	105472132	105472193	10	2	1
7	105470688	105470848	PUS7	ENSG00000091127	ENST00000356362	ENSE00001386207	105470688	105470848	11	1	0						IPR042214, IPR020119, IPR020103, IPR011760	TruD_catalytic, PsdUridine_synth_TruD_CS, PsdUridine_synth_cat_dom_sf, PsdUridine_synth_TruD_insert	FALSE	FALSE
7	105468337	105468463	PUS7	ENSG00000091127	ENST00000356362	ENSE00003590056	105468337	105468463	12	0	1						IPR042214, IPR020119, IPR020103, IPR011760	TruD_catalytic, PsdUridine_synth_TruD_CS, PsdUridine_synth_cat_dom_sf, PsdUridine_synth_TruD_insert	FALSE	FALSE
7	105465313	105465414	PUS7	ENSG00000091127	ENST00000356362	ENSE00003613900	105465313	105465414	13	1	1		TRUE				IPR042214, IPR020119, IPR020103, IPR011760	TruD_catalytic, PsdUridine_synth_TruD_CS, PsdUridine_synth_cat_dom_sf, PsdUridine_synth_TruD_insert	FALSE	FALSE
7	105462621	105462750	PUS7	ENSG00000091127	ENST00000356362	ENSE00003606037	105462621	105462750	14	1	2						IPR042214, IPR020119, IPR020103, IPR011760	TruD_catalytic, PsdUridine_synth_TruD_CS, PsdUridine_synth_cat_dom_sf, PsdUridine_synth_TruD_insert	FALSE	FALSE
7	105459168	105459259	PUS7	ENSG00000091127	ENST00000356362	ENSE00003640932	105459168	105459259	15	2	1						IPR042214, IPR020119, IPR020103, IPR011760	TruD_catalytic, PsdUridine_synth_TruD_CS, PsdUridine_synth_cat_dom_sf, PsdUridine_synth_TruD_insert	FALSE	FALSE
7	105457790	105457926	PUS7	ENSG00000091127	ENST00000356362	ENSE00001210370	105456511	105457926	16	1	-1						IPR042214, IPR020119, IPR020103, IPR011760	TruD_catalytic, PsdUridine_synth_TruD_CS, PsdUridine_synth_cat_dom_sf, PsdUridine_synth_TruD_insert	FALSE	FALSE
7			PUS7	ENSG00000091127	ENST00000469408	ENSE00003847884	105522052	105522271	1	-1	-1				TRUE		IPR042214, IPR020119, IPR020103, IPR011760	TruD_catalytic, PsdUridine_synth_TruD_CS, PsdUridine_synth_cat_dom_sf, PsdUridine_synth_TruD_insert	FALSE	FALSE
7	105508115	105508512	PUS7	ENSG00000091127	ENST00000469408	ENSE00001436586	105508115	105508544	2	-1	2
7	105457790	105457926	PUS7	ENSG00000091127	ENST00000469408	ENSE00001883407	105456503	105457926	16	1	-1						IPR042214, IPR020119, IPR020103, IPR011760	TruD_catalytic, PsdUridine_synth_TruD_CS, PsdUridine_synth_cat_dom_sf, PsdUridine_synth_TruD_insert	FALSE	FALSE
7			PUS7	ENSG00000091127	ENST00000481939	ENSE00001822906	105522052	105522267	1	-1	-1
7	105470761	105470848	PUS7	ENSG00000091127	ENST00000481939	ENSE00001880710	105470761	105470848	11	1	2
7	105468442	105468463	PUS7	ENSG00000091127	ENST00000481939	ENSE00003507659	105468337	105468463	12	2	-1
7			PUS7	ENSG00000091127	ENST00000481939	ENSE00003586362	105465313	105465414	13	-1	-1				TRUE
7			PUS7	ENSG00000091127	ENST00000481939	ENSE00003622597	105462621	105462750	14	-1	-1				TRUE
7			PUS7	ENSG00000091127	ENST00000481939	ENSE00001836879	105462214	105462427	15	-1	-1				TRUE
7			PUS7	ENSG00000091127	ENST00000481939	ENSE00003678032	105459168	105459259	16	-1	-1				TRUE
7			PUS7	ENSG00000091127	ENST00000481939	ENSE00001846743	105439661	105439858	17	-1	-1
7	105508115	105508135	PUS7	ENSG00000091127	ENST00000482157	ENSE00001929127	105508115	105508135	1	2	2						IPR042214, IPR020103	TruD_catalytic, PsdUridine_synth_cat_dom_sf	FALSE	FALSE
7	105491586	105491617	PUS7	ENSG00000091127	ENST00000482157	ENSE00001922245	105491586	105491617	5	2	1						IPR042214, IPR020103	TruD_catalytic, PsdUridine_synth_cat_dom_sf	FALSE	FALSE
7			LAMB4	ENSG00000091128	ENST00000205386	ENSE00001399223	108130306	108130355	1	-1	-1						IPR038684, IPR013015, IPR008211	Laminin_N_sf, Laminin_IV_B, Laminin_N	FALSE	FALSE
7	108123131	108123164	LAMB4	ENSG00000091128	ENST00000205386	ENSE00001403083	108123131	108123194	2	-1	1						IPR038684, IPR013015, IPR008211	Laminin_N_sf, Laminin_IV_B, Laminin_N	FALSE	FALSE
7	108116004	108116161	LAMB4	ENSG00000091128	ENST00000205386	ENSE00003572730	108116004	108116161	3	1	0						IPR038684, IPR013015, IPR008211	Laminin_N_sf, Laminin_IV_B, Laminin_N	FALSE	FALSE
7	108111811	108111946	LAMB4	ENSG00000091128	ENST00000205386	ENSE00003635584	108111811	108111946	4	0	1						IPR038684, IPR013015, IPR008211	Laminin_N_sf, Laminin_IV_B, Laminin_N	FALSE	FALSE
7	108109171	108109244	LAMB4	ENSG00000091128	ENST00000205386	ENSE00003625001	108109171	108109244	5	1	0						IPR038684, IPR013015, IPR008211	Laminin_N_sf, Laminin_IV_B, Laminin_N	FALSE	FALSE
7	108107631	108107819	LAMB4	ENSG00000091128	ENST00000205386	ENSE00003571613	108107631	108107819	6	0	0	TRUE					IPR038684, IPR013015, IPR008211	Laminin_N_sf, Laminin_IV_B, Laminin_N	FALSE	FALSE
7	108106509	108106572	LAMB4	ENSG00000091128	ENST00000205386	ENSE00003582151	108106509	108106572	7	0	1						IPR038684, IPR013015, IPR008211	Laminin_N_sf, Laminin_IV_B, Laminin_N	FALSE	FALSE
7	108105817	108106031	LAMB4	ENSG00000091128	ENST00000205386	ENSE00003533952	108105817	108106031	8	1	0						IPR038684, IPR013015, IPR008211	Laminin_N_sf, Laminin_IV_B, Laminin_N	FALSE	FALSE
7	108104499	108104619	LAMB4	ENSG00000091128	ENST00000205386	ENSE00003571128	108104499	108104619	9	0	1						IPR038684, IPR013015, IPR008211	Laminin_N_sf, Laminin_IV_B, Laminin_N	FALSE	FALSE
7	108103044	108103232	LAMB4	ENSG00000091128	ENST00000205386	ENSE00003542982	108103044	108103232	10	1	1		TRUE				IPR038684, IPR013015, IPR008211	Laminin_N_sf, Laminin_IV_B, Laminin_N	FALSE	FALSE
7	108098403	108098582	LAMB4	ENSG00000091128	ENST00000205386	ENSE00003484546	108098403	108098582	11	1	1		TRUE				IPR038684, IPR013015, IPR008211	Laminin_N_sf, Laminin_IV_B, Laminin_N	FALSE	FALSE
7	108095228	108095337	LAMB4	ENSG00000091128	ENST00000205386	ENSE00003542251	108095228	108095337	12	1	0						IPR038684, IPR013015, IPR008211	Laminin_N_sf, Laminin_IV_B, Laminin_N	FALSE	FALSE
7	108092337	108092416	LAMB4	ENSG00000091128	ENST00000205386	ENSE00003689752	108092337	108092416	13	0	2						IPR038684, IPR013015, IPR008211	Laminin_N_sf, Laminin_IV_B, Laminin_N	FALSE	FALSE
7	108091626	108091776	LAMB4	ENSG00000091128	ENST00000205386	ENSE00003561949	108091626	108091776	14	2	0						IPR038684, IPR013015, IPR008211	Laminin_N_sf, Laminin_IV_B, Laminin_N	FALSE	FALSE
7	108079601	108079786	LAMB4	ENSG00000091128	ENST00000205386	ENSE00003490612	108079601	108079786	15	0	0	TRUE					IPR038684, IPR013015, IPR008211	Laminin_N_sf, Laminin_IV_B, Laminin_N	FALSE	FALSE
7	108078201	108078316	LAMB4	ENSG00000091128	ENST00000205386	ENSE00003540412	108078201	108078316	16	0	2						IPR038684, IPR013015, IPR008211	Laminin_N_sf, Laminin_IV_B, Laminin_N	FALSE	FALSE
7	108076944	108077064	LAMB4	ENSG00000091128	ENST00000205386	ENSE00003523139	108076944	108077064	17	2	0						IPR038684, IPR013015, IPR008211	Laminin_N_sf, Laminin_IV_B, Laminin_N	FALSE	FALSE
7	108069708	108069885	LAMB4	ENSG00000091128	ENST00000205386	ENSE00003610466	108069708	108069885	18	0	1						IPR038684, IPR013015, IPR008211	Laminin_N_sf, Laminin_IV_B, Laminin_N	FALSE	FALSE
7	108068016	108068159	LAMB4	ENSG00000091128	ENST00000205386	ENSE00003574234	108068016	108068159	19	1	1		TRUE				IPR038684, IPR013015, IPR008211	Laminin_N_sf, Laminin_IV_B, Laminin_N	FALSE	FALSE
7	108066369	108066600	LAMB4	ENSG00000091128	ENST00000205386	ENSE00003530326	108066369	108066600	20	1	2						IPR038684, IPR013015, IPR008211	Laminin_N_sf, Laminin_IV_B, Laminin_N	FALSE	FALSE
7	108065762	108065919	LAMB4	ENSG00000091128	ENST00000205386	ENSE00003638876	108065762	108065919	21	2	1						IPR038684, IPR013015, IPR008211	Laminin_N_sf, Laminin_IV_B, Laminin_N	FALSE	FALSE
7	108063761	108063985	LAMB4	ENSG00000091128	ENST00000205386	ENSE00003642971	108063761	108063985	22	1	1		TRUE				IPR038684, IPR013015, IPR008211	Laminin_N_sf, Laminin_IV_B, Laminin_N	FALSE	FALSE
7	108062774	108062994	LAMB4	ENSG00000091128	ENST00000205386	ENSE00003890536	108062774	108062994	23	1	0						IPR038684, IPR013015, IPR008211	Laminin_N_sf, Laminin_IV_B, Laminin_N	FALSE	FALSE
7	108057832	108057928	LAMB4	ENSG00000091128	ENST00000205386	ENSE00003893462	108057832	108057928	24	0	1						IPR038684, IPR013015, IPR008211	Laminin_N_sf, Laminin_IV_B, Laminin_N	FALSE	FALSE
7	108055632	108056007	LAMB4	ENSG00000091128	ENST00000205386	ENSE00003895755	108055632	108056007	25	1	2						IPR038684, IPR013015, IPR008211	Laminin_N_sf, Laminin_IV_B, Laminin_N	FALSE	FALSE
7	108052097	108052257	LAMB4	ENSG00000091128	ENST00000205386	ENSE00003895450	108052097	108052257	26	2	1						IPR038684, IPR013015, IPR008211	Laminin_N_sf, Laminin_IV_B, Laminin_N	FALSE	FALSE
7	108049326	108049531	LAMB4	ENSG00000091128	ENST00000205386	ENSE00003894868	108049326	108049531	27	1	0						IPR038684, IPR013015, IPR008211	Laminin_N_sf, Laminin_IV_B, Laminin_N	FALSE	FALSE
7	108047908	108048111	LAMB4	ENSG00000091128	ENST00000205386	ENSE00003891149	108047908	108048111	28	0	0	TRUE					IPR038684, IPR013015, IPR008211	Laminin_N_sf, Laminin_IV_B, Laminin_N	FALSE	FALSE
7	108043752	108043896	LAMB4	ENSG00000091128	ENST00000205386	ENSE00003633117	108043752	108043896	29	0	1						IPR038684, IPR013015, IPR008211	Laminin_N_sf, Laminin_IV_B, Laminin_N	FALSE	FALSE
7	108037388	108037595	LAMB4	ENSG00000091128	ENST00000205386	ENSE00003680944	108037388	108037595	30	1	2						IPR038684, IPR013015, IPR008211	Laminin_N_sf, Laminin_IV_B, Laminin_N	FALSE	FALSE
7	108034208	108034346	LAMB4	ENSG00000091128	ENST00000205386	ENSE00003551878	108034208	108034346	31	2	0						IPR038684, IPR013015, IPR008211	Laminin_N_sf, Laminin_IV_B, Laminin_N	FALSE	FALSE
7	108030806	108030979	LAMB4	ENSG00000091128	ENST00000205386	ENSE00003892366	108030806	108030979	32	0	0	TRUE					IPR038684, IPR013015, IPR008211	Laminin_N_sf, Laminin_IV_B, Laminin_N	FALSE	FALSE
7	108029043	108029196	LAMB4	ENSG00000091128	ENST00000205386	ENSE00003567363	108029043	108029196	33	0	1						IPR038684, IPR013015, IPR008211	Laminin_N_sf, Laminin_IV_B, Laminin_N	FALSE	FALSE
7	108024039	108024178	LAMB4	ENSG00000091128	ENST00000205386	ENSE00001720439	108023548	108024178	34	1	-1						IPR038684, IPR013015, IPR008211	Laminin_N_sf, Laminin_IV_B, Laminin_N	FALSE	FALSE
7			LAMB4	ENSG00000091128	ENST00000388781	ENSE00003844333	108130306	108130361	1	-1	-1				TRUE		IPR038684, IPR013015, IPR008211	Laminin_N_sf, Laminin_IV_B, Laminin_N	FALSE	FALSE
7	108123131	108123164	LAMB4	ENSG00000091128	ENST00000388781	ENSE00003888976	108123131	108123197	2	-1	1						IPR038684, IPR013015, IPR008211	Laminin_N_sf, Laminin_IV_B, Laminin_N	FALSE	FALSE
7	108024039	108024178	LAMB4	ENSG00000091128	ENST00000388781	ENSE00001025938	108023553	108024178	34	1	-1						IPR038684, IPR013015, IPR008211	Laminin_N_sf, Laminin_IV_B, Laminin_N	FALSE	FALSE
7	108075738	108075932	LAMB4	ENSG00000091128	ENST00000418464	ENSE00001599441	108075537	108075932	18	0	-1						IPR038684, IPR013015, IPR008211	Laminin_N_sf, Laminin_IV_B, Laminin_N	FALSE	FALSE
7			NRCAM	ENSG00000091129	ENST00000351718	ENSE00001916163	108456243	108456339	1	-1	-1				TRUE		IPR043204, IPR036179, IPR036116, IPR026966, IPR013783, IPR013098, IPR007110, IPR003961, IPR003599, IPR003598	Basigin-like, Ig-like_dom_sf, FN3_sf, Neurofascin/L1/NrCAM_C, Ig-like_fold, Ig_I-set, Ig-like_dom, FN3_dom, Ig_sub, Ig_sub2	FALSE	FALSE
7	108239959	108240064	NRCAM	ENSG00000091129	ENST00000351718	ENSE00001352863	108239959	108240170	4	-1	1						IPR043204, IPR036179, IPR036116, IPR026966, IPR013783, IPR013098, IPR007110, IPR003961, IPR003599, IPR003598	Basigin-like, Ig-like_dom_sf, FN3_sf, Neurofascin/L1/NrCAM_C, Ig-like_fold, Ig_I-set, Ig-like_dom, FN3_dom, Ig_sub, Ig_sub2	FALSE	FALSE
7	108234583	108234688	NRCAM	ENSG00000091129	ENST00000351718	ENSE00000881822	108234583	108234688	5	1	2						IPR043204, IPR036179, IPR036116, IPR026966, IPR013783, IPR013098, IPR007110, IPR003961, IPR003599, IPR003598	Basigin-like, Ig-like_dom_sf, FN3_sf, Neurofascin/L1/NrCAM_C, Ig-like_fold, Ig_I-set, Ig-like_dom, FN3_dom, Ig_sub, Ig_sub2	FALSE	FALSE
7	108232326	108232522	NRCAM	ENSG00000091129	ENST00000351718	ENSE00000881820	108232326	108232522	6	2	1						IPR043204, IPR036179, IPR036116, IPR026966, IPR013783, IPR013098, IPR007110, IPR003961, IPR003599, IPR003598	Basigin-like, Ig-like_dom_sf, FN3_sf, Neurofascin/L1/NrCAM_C, Ig-like_fold, Ig_I-set, Ig-like_dom, FN3_dom, Ig_sub, Ig_sub2	FALSE	FALSE
7	108231031	108231153	NRCAM	ENSG00000091129	ENST00000351718	ENSE00000881818	108231031	108231153	7	1	1		TRUE				IPR043204, IPR036179, IPR036116, IPR026966, IPR013783, IPR013098, IPR007110, IPR003961, IPR003599, IPR003598	Basigin-like, Ig-like_dom_sf, FN3_sf, Neurofascin/L1/NrCAM_C, Ig-like_fold, Ig_I-set, Ig-like_dom, FN3_dom, Ig_sub, Ig_sub2	FALSE	FALSE
7	108226208	108226378	NRCAM	ENSG00000091129	ENST00000351718	ENSE00000881815	108226208	108226378	8	1	1		TRUE				IPR043204, IPR036179, IPR036116, IPR026966, IPR013783, IPR013098, IPR007110, IPR003961, IPR003599, IPR003598	Basigin-like, Ig-like_dom_sf, FN3_sf, Neurofascin/L1/NrCAM_C, Ig-like_fold, Ig_I-set, Ig-like_dom, FN3_dom, Ig_sub, Ig_sub2	FALSE	FALSE
7	108225645	108225701	NRCAM	ENSG00000091129	ENST00000351718	ENSE00000881814	108225645	108225701	9	1	1		TRUE				IPR043204, IPR036179, IPR036116, IPR026966, IPR013783, IPR013098, IPR007110, IPR003961, IPR003599, IPR003598	Basigin-like, Ig-like_dom_sf, FN3_sf, Neurofascin/L1/NrCAM_C, Ig-like_fold, Ig_I-set, Ig-like_dom, FN3_dom, Ig_sub, Ig_sub2	FALSE	FALSE
7	108223725	108223836	NRCAM	ENSG00000091129	ENST00000351718	ENSE00000881813	108223725	108223836	10	1	2						IPR043204, IPR036179, IPR036116, IPR026966, IPR013783, IPR013098, IPR007110, IPR003961, IPR003599, IPR003598	Basigin-like, Ig-like_dom_sf, FN3_sf, Neurofascin/L1/NrCAM_C, Ig-like_fold, Ig_I-set, Ig-like_dom, FN3_dom, Ig_sub, Ig_sub2	FALSE	FALSE
7	108209421	108209605	NRCAM	ENSG00000091129	ENST00000351718	ENSE00000881810	108209421	108209605	11	2	1						IPR043204, IPR036179, IPR036116, IPR026966, IPR013783, IPR013098, IPR007110, IPR003961, IPR003599, IPR003598	Basigin-like, Ig-like_dom_sf, FN3_sf, Neurofascin/L1/NrCAM_C, Ig-like_fold, Ig_I-set, Ig-like_dom, FN3_dom, Ig_sub, Ig_sub2	FALSE	FALSE
7	108207528	108207659	NRCAM	ENSG00000091129	ENST00000351718	ENSE00000881808	108207528	108207659	12	1	1		TRUE				IPR043204, IPR036179, IPR036116, IPR026966, IPR013783, IPR013098, IPR007110, IPR003961, IPR003599, IPR003598	Basigin-like, Ig-like_dom_sf, FN3_sf, Neurofascin/L1/NrCAM_C, Ig-like_fold, Ig_I-set, Ig-like_dom, FN3_dom, Ig_sub, Ig_sub2	FALSE	FALSE
7	108197956	108198099	NRCAM	ENSG00000091129	ENST00000351718	ENSE00000881807	108197956	108198099	13	1	1		TRUE				IPR043204, IPR036179, IPR036116, IPR026966, IPR013783, IPR013098, IPR007110, IPR003961, IPR003599, IPR003598	Basigin-like, Ig-like_dom_sf, FN3_sf, Neurofascin/L1/NrCAM_C, Ig-like_fold, Ig_I-set, Ig-like_dom, FN3_dom, Ig_sub, Ig_sub2	FALSE	FALSE
7	108195761	108195872	NRCAM	ENSG00000091129	ENST00000351718	ENSE00000881805	108195761	108195872	14	1	2						IPR043204, IPR036179, IPR036116, IPR026966, IPR013783, IPR013098, IPR007110, IPR003961, IPR003599, IPR003598	Basigin-like, Ig-like_dom_sf, FN3_sf, Neurofascin/L1/NrCAM_C, Ig-like_fold, Ig_I-set, Ig-like_dom, FN3_dom, Ig_sub, Ig_sub2	FALSE	FALSE
7	108194262	108194428	NRCAM	ENSG00000091129	ENST00000351718	ENSE00000716775	108194262	108194428	15	2	1						IPR043204, IPR036179, IPR036116, IPR026966, IPR013783, IPR013098, IPR007110, IPR003961, IPR003599, IPR003598	Basigin-like, Ig-like_dom_sf, FN3_sf, Neurofascin/L1/NrCAM_C, Ig-like_fold, Ig_I-set, Ig-like_dom, FN3_dom, Ig_sub, Ig_sub2	FALSE	FALSE
7	108194024	108194171	NRCAM	ENSG00000091129	ENST00000351718	ENSE00000716774	108194024	108194171	16	1	2						IPR043204, IPR036179, IPR036116, IPR026966, IPR013783, IPR013098, IPR007110, IPR003961, IPR003599, IPR003598	Basigin-like, Ig-like_dom_sf, FN3_sf, Neurofascin/L1/NrCAM_C, Ig-like_fold, Ig_I-set, Ig-like_dom, FN3_dom, Ig_sub, Ig_sub2	FALSE	FALSE
7	108191729	108191853	NRCAM	ENSG00000091129	ENST00000351718	ENSE00000881802	108191729	108191853	17	2	1						IPR043204, IPR036179, IPR036116, IPR026966, IPR013783, IPR013098, IPR007110, IPR003961, IPR003599, IPR003598	Basigin-like, Ig-like_dom_sf, FN3_sf, Neurofascin/L1/NrCAM_C, Ig-like_fold, Ig_I-set, Ig-like_dom, FN3_dom, Ig_sub, Ig_sub2	FALSE	FALSE
7	108189645	108189746	NRCAM	ENSG00000091129	ENST00000351718	ENSE00000716772	108189645	108189746	18	1	1		TRUE				IPR043204, IPR036179, IPR036116, IPR026966, IPR013783, IPR013098, IPR007110, IPR003961, IPR003599, IPR003598	Basigin-like, Ig-like_dom_sf, FN3_sf, Neurofascin/L1/NrCAM_C, Ig-like_fold, Ig_I-set, Ig-like_dom, FN3_dom, Ig_sub, Ig_sub2	FALSE	FALSE
7	108184417	108184614	NRCAM	ENSG00000091129	ENST00000351718	ENSE00000881799	108184417	108184614	19	1	1		TRUE				IPR043204, IPR036179, IPR036116, IPR026966, IPR013783, IPR013098, IPR007110, IPR003961, IPR003599, IPR003598	Basigin-like, Ig-like_dom_sf, FN3_sf, Neurofascin/L1/NrCAM_C, Ig-like_fold, Ig_I-set, Ig-like_dom, FN3_dom, Ig_sub, Ig_sub2	FALSE	FALSE
7	108184241	108184311	NRCAM	ENSG00000091129	ENST00000351718	ENSE00000881798	108184241	108184311	20	1	0						IPR043204, IPR036179, IPR036116, IPR026966, IPR013783, IPR013098, IPR007110, IPR003961, IPR003599, IPR003598	Basigin-like, Ig-like_dom_sf, FN3_sf, Neurofascin/L1/NrCAM_C, Ig-like_fold, Ig_I-set, Ig-like_dom, FN3_dom, Ig_sub, Ig_sub2	FALSE	FALSE
7	108182695	108182920	NRCAM	ENSG00000091129	ENST00000351718	ENSE00000716769	108182695	108182920	21	0	1						IPR043204, IPR036179, IPR036116, IPR026966, IPR013783, IPR013098, IPR007110, IPR003961, IPR003599, IPR003598	Basigin-like, Ig-like_dom_sf, FN3_sf, Neurofascin/L1/NrCAM_C, Ig-like_fold, Ig_I-set, Ig-like_dom, FN3_dom, Ig_sub, Ig_sub2	FALSE	FALSE
7	108181822	108181937	NRCAM	ENSG00000091129	ENST00000351718	ENSE00000881796	108181822	108181937	22	1	0						IPR043204, IPR036179, IPR036116, IPR026966, IPR013783, IPR013098, IPR007110, IPR003961, IPR003599, IPR003598	Basigin-like, Ig-like_dom_sf, FN3_sf, Neurofascin/L1/NrCAM_C, Ig-like_fold, Ig_I-set, Ig-like_dom, FN3_dom, Ig_sub, Ig_sub2	FALSE	FALSE
7	108180223	108180427	NRCAM	ENSG00000091129	ENST00000351718	ENSE00000881795	108180223	108180427	23	0	1						IPR043204, IPR036179, IPR036116, IPR026966, IPR013783, IPR013098, IPR007110, IPR003961, IPR003599, IPR003598	Basigin-like, Ig-like_dom_sf, FN3_sf, Neurofascin/L1/NrCAM_C, Ig-like_fold, Ig_I-set, Ig-like_dom, FN3_dom, Ig_sub, Ig_sub2	FALSE	FALSE
7	108177990	108178112	NRCAM	ENSG00000091129	ENST00000351718	ENSE00000881794	108177990	108178112	24	1	1		TRUE				IPR043204, IPR036179, IPR036116, IPR026966, IPR013783, IPR013098, IPR007110, IPR003961, IPR003599, IPR003598	Basigin-like, Ig-like_dom_sf, FN3_sf, Neurofascin/L1/NrCAM_C, Ig-like_fold, Ig_I-set, Ig-like_dom, FN3_dom, Ig_sub, Ig_sub2	FALSE	FALSE
7	108176430	108176606	NRCAM	ENSG00000091129	ENST00000351718	ENSE00003623698	108176430	108176606	25	1	1		TRUE				IPR043204, IPR036179, IPR036116, IPR026966, IPR013783, IPR013098, IPR007110, IPR003961, IPR003599, IPR003598	Basigin-like, Ig-like_dom_sf, FN3_sf, Neurofascin/L1/NrCAM_C, Ig-like_fold, Ig_I-set, Ig-like_dom, FN3_dom, Ig_sub, Ig_sub2	FALSE	FALSE
7	108160361	108160492	NRCAM	ENSG00000091129	ENST00000351718	ENSE00003568189	108160361	108160492	26	1	1		TRUE				IPR043204, IPR036179, IPR036116, IPR026966, IPR013783, IPR013098, IPR007110, IPR003961, IPR003599, IPR003598	Basigin-like, Ig-like_dom_sf, FN3_sf, Neurofascin/L1/NrCAM_C, Ig-like_fold, Ig_I-set, Ig-like_dom, FN3_dom, Ig_sub, Ig_sub2	FALSE	FALSE
7	108159463	108159541	NRCAM	ENSG00000091129	ENST00000351718	ENSE00003596395	108159463	108159541	27	1	2						IPR043204, IPR036179, IPR036116, IPR026966, IPR013783, IPR013098, IPR007110, IPR003961, IPR003599, IPR003598	Basigin-like, Ig-like_dom_sf, FN3_sf, Neurofascin/L1/NrCAM_C, Ig-like_fold, Ig_I-set, Ig-like_dom, FN3_dom, Ig_sub, Ig_sub2	FALSE	FALSE
7	108149910	108150147	NRCAM	ENSG00000091129	ENST00000351718	ENSE00001943054	108147662	108150147	28	2	-1						IPR043204, IPR036179, IPR036116, IPR026966, IPR013783, IPR013098, IPR007110, IPR003961, IPR003599, IPR003598	Basigin-like, Ig-like_dom_sf, FN3_sf, Neurofascin/L1/NrCAM_C, Ig-like_fold, Ig_I-set, Ig-like_dom, FN3_dom, Ig_sub, Ig_sub2	FALSE	FALSE
7	108239959	108240049	NRCAM	ENSG00000091129	ENST00000379022	ENSE00003729738	108239959	108240049	1	0	1						IPR043204, IPR036179, IPR036116, IPR026966, IPR013783, IPR013098, IPR007110, IPR003961, IPR003599, IPR003598	Basigin-like, Ig-like_dom_sf, FN3_sf, Neurofascin/L1/NrCAM_C, Ig-like_fold, Ig_I-set, Ig-like_dom, FN3_dom, Ig_sub, Ig_sub2	FALSE	FALSE
7	108237752	108237769	NRCAM	ENSG00000091129	ENST00000379022	ENSE00002440365	108237752	108237769	2	1	1		TRUE				IPR043204, IPR036179, IPR036116, IPR026966, IPR013783, IPR013098, IPR007110, IPR003961, IPR003599, IPR003598	Basigin-like, Ig-like_dom_sf, FN3_sf, Neurofascin/L1/NrCAM_C, Ig-like_fold, Ig_I-set, Ig-like_dom, FN3_dom, Ig_sub, Ig_sub2	FALSE	FALSE
7	108191254	108191283	NRCAM	ENSG00000091129	ENST00000379022	ENSE00001479582	108191254	108191283	16	1	1		TRUE				IPR043204, IPR036179, IPR036116, IPR026966, IPR013783, IPR013098, IPR007110, IPR003961, IPR003599, IPR003598	Basigin-like, Ig-like_dom_sf, FN3_sf, Neurofascin/L1/NrCAM_C, Ig-like_fold, Ig_I-set, Ig-like_dom, FN3_dom, Ig_sub, Ig_sub2	FALSE	FALSE
7	108184605	108184615	NRCAM	ENSG00000091129	ENST00000379022	ENSE00003735313	108184605	108184615	18	1	0						IPR043204, IPR036179, IPR036116, IPR026966, IPR013783, IPR013098, IPR007110, IPR003961, IPR003599, IPR003598	Basigin-like, Ig-like_dom_sf, FN3_sf, Neurofascin/L1/NrCAM_C, Ig-like_fold, Ig_I-set, Ig-like_dom, FN3_dom, Ig_sub, Ig_sub2	FALSE	FALSE
7	108184417	108184603	NRCAM	ENSG00000091129	ENST00000379022	ENSE00003717130	108184417	108184603	19	0	1						IPR043204, IPR036179, IPR036116, IPR026966, IPR013783, IPR013098, IPR007110, IPR003961, IPR003599, IPR003598	Basigin-like, Ig-like_dom_sf, FN3_sf, Neurofascin/L1/NrCAM_C, Ig-like_fold, Ig_I-set, Ig-like_dom, FN3_dom, Ig_sub, Ig_sub2	FALSE	FALSE
7	108175322	108175357	NRCAM	ENSG00000091129	ENST00000379022	ENSE00001479555	108175322	108175357	26	1	1		TRUE				IPR043204, IPR036179, IPR036116, IPR026966, IPR013783, IPR013098, IPR007110, IPR003961, IPR003599, IPR003598	Basigin-like, Ig-like_dom_sf, FN3_sf, Neurofascin/L1/NrCAM_C, Ig-like_fold, Ig_I-set, Ig-like_dom, FN3_dom, Ig_sub, Ig_sub2	FALSE	FALSE
7	108168277	108168402	NRCAM	ENSG00000091129	ENST00000379022	ENSE00001665448	108168277	108168402	27	1	1		TRUE				IPR043204, IPR036179, IPR036116, IPR026966, IPR013783, IPR013098, IPR007110, IPR003961, IPR003599, IPR003598	Basigin-like, Ig-like_dom_sf, FN3_sf, Neurofascin/L1/NrCAM_C, Ig-like_fold, Ig_I-set, Ig-like_dom, FN3_dom, Ig_sub, Ig_sub2	FALSE	FALSE
7	108166921	108167073	NRCAM	ENSG00000091129	ENST00000379022	ENSE00001479549	108166921	108167073	28	1	1						IPR043204, IPR036179, IPR036116, IPR026966, IPR013783, IPR013098, IPR007110, IPR003961, IPR003599, IPR003598	Basigin-like, Ig-like_dom_sf, FN3_sf, Neurofascin/L1/NrCAM_C, Ig-like_fold, Ig_I-set, Ig-like_dom, FN3_dom, Ig_sub, Ig_sub2	FALSE	FALSE
7	108149910	108150147	NRCAM	ENSG00000091129	ENST00000379022	ENSE00003788585	108149910	108150147	31	2	0						IPR043204, IPR036179, IPR036116, IPR026966, IPR013783, IPR013098, IPR007110, IPR003961, IPR003599, IPR003598	Basigin-like, Ig-like_dom_sf, FN3_sf, Neurofascin/L1/NrCAM_C, Ig-like_fold, Ig_I-set, Ig-like_dom, FN3_dom, Ig_sub, Ig_sub2	FALSE	FALSE
7			NRCAM	ENSG00000091129	ENST00000379024	ENSE00001940149	108456243	108456321	1	-1	-1						IPR043204, IPR036179, IPR036116, IPR026966, IPR013783, IPR013098, IPR007110, IPR003961, IPR003599, IPR003598	Basigin-like, Ig-like_dom_sf, FN3_sf, Neurofascin/L1/NrCAM_C, Ig-like_fold, Ig_I-set, Ig-like_dom, FN3_dom, Ig_sub, Ig_sub2	FALSE	FALSE
7	108149910	108150147	NRCAM	ENSG00000091129	ENST00000379024	ENSE00001930623	108148117	108150147	30	2	-1						IPR043204, IPR036179, IPR036116, IPR026966, IPR013783, IPR013098, IPR007110, IPR003961, IPR003599, IPR003598	Basigin-like, Ig-like_dom_sf, FN3_sf, Neurofascin/L1/NrCAM_C, Ig-like_fold, Ig_I-set, Ig-like_dom, FN3_dom, Ig_sub, Ig_sub2	FALSE	FALSE
7			NRCAM	ENSG00000091129	ENST00000379028	ENSE00003896362	108456243	108456436	1	-1	-1				TRUE		IPR043204, IPR036179, IPR036116, IPR026966, IPR013783, IPR013098, IPR007110, IPR003961, IPR003599, IPR003598	Basigin-like, Ig-like_dom_sf, FN3_sf, Neurofascin/L1/NrCAM_C, Ig-like_fold, Ig_I-set, Ig-like_dom, FN3_dom, Ig_sub, Ig_sub2	FALSE	FALSE
7			NRCAM	ENSG00000091129	ENST00000379028	ENSE00001352872	108399436	108399593	2	-1	-1				TRUE		IPR043204, IPR036179, IPR036116, IPR026966, IPR013783, IPR013098, IPR007110, IPR003961, IPR003599, IPR003598	Basigin-like, Ig-like_dom_sf, FN3_sf, Neurofascin/L1/NrCAM_C, Ig-like_fold, Ig_I-set, Ig-like_dom, FN3_dom, Ig_sub, Ig_sub2	FALSE	FALSE
7			NRCAM	ENSG00000091129	ENST00000379028	ENSE00001352869	108312665	108312731	3	-1	-1						IPR043204, IPR036179, IPR036116, IPR026966, IPR013783, IPR013098, IPR007110, IPR003961, IPR003599, IPR003598	Basigin-like, Ig-like_dom_sf, FN3_sf, Neurofascin/L1/NrCAM_C, Ig-like_fold, Ig_I-set, Ig-like_dom, FN3_dom, Ig_sub, Ig_sub2	FALSE	FALSE
7	108149910	108150147	NRCAM	ENSG00000091129	ENST00000379028	ENSE00003850294	108147649	108150147	33	2	-1						IPR043204, IPR036179, IPR036116, IPR026966, IPR013783, IPR013098, IPR007110, IPR003961, IPR003599, IPR003598	Basigin-like, Ig-like_dom_sf, FN3_sf, Neurofascin/L1/NrCAM_C, Ig-like_fold, Ig_I-set, Ig-like_dom, FN3_dom, Ig_sub, Ig_sub2	FALSE	FALSE
7			NRCAM	ENSG00000091129	ENST00000413765	ENSE00003744826	108456243	108456397	1	-1	-1						IPR043204, IPR036179, IPR036116, IPR026966, IPR013783, IPR013098, IPR007110, IPR003961, IPR003599, IPR003598	Basigin-like, Ig-like_dom_sf, FN3_sf, Neurofascin/L1/NrCAM_C, Ig-like_fold, Ig_I-set, Ig-like_dom, FN3_dom, Ig_sub, Ig_sub2	FALSE	FALSE
7	108149910	108150147	NRCAM	ENSG00000091129	ENST00000413765	ENSE00001352665	108147626	108150147	31	2	-1						IPR043204, IPR036179, IPR036116, IPR026966, IPR013783, IPR013098, IPR007110, IPR003961, IPR003599, IPR003598	Basigin-like, Ig-like_dom_sf, FN3_sf, Neurofascin/L1/NrCAM_C, Ig-like_fold, Ig_I-set, Ig-like_dom, FN3_dom, Ig_sub, Ig_sub2	FALSE	FALSE
7			NRCAM	ENSG00000091129	ENST00000417701	ENSE00001628772	108243047	108243240	1	-1	-1						IPR043204, IPR036179, IPR013783, IPR013098, IPR007110, IPR003599	Basigin-like, Ig-like_dom_sf, Ig-like_fold, Ig_I-set, Ig-like_dom, Ig_sub	FALSE	FALSE
7	108197995	108198099	NRCAM	ENSG00000091129	ENST00000417701	ENSE00001623539	108197995	108198099	11	1	1						IPR043204, IPR036179, IPR013783, IPR013098, IPR007110, IPR003599	Basigin-like, Ig-like_dom_sf, Ig-like_fold, Ig_I-set, Ig-like_dom, Ig_sub	FALSE	FALSE
7			NRCAM	ENSG00000091129	ENST00000418239	ENSE00001640187	108456670	108456717	1	-1	-1
7	108234630	108234688	NRCAM	ENSG00000091129	ENST00000418239	ENSE00001608712	108234630	108234688	6	1	0
7			NRCAM	ENSG00000091129	ENST00000419936	ENSE00001745044	108313204	108313295	1	-1	-1						IPR043204, IPR036179, IPR013783	Basigin-like, Ig-like_dom_sf, Ig-like_fold	FALSE	FALSE
7	108232417	108232522	NRCAM	ENSG00000091129	ENST00000419936	ENSE00001601062	108232417	108232522	5	2	0						IPR043204, IPR036179, IPR013783	Basigin-like, Ig-like_dom_sf, Ig-like_fold	FALSE	FALSE
7			NRCAM	ENSG00000091129	ENST00000442580	ENSE00001678646	108328421	108328488	1	-1	-1						IPR043204, IPR036179, IPR013783	Basigin-like, Ig-like_dom_sf, Ig-like_fold	FALSE	FALSE
7	108232399	108232522	NRCAM	ENSG00000091129	ENST00000442580	ENSE00001595176	108232399	108232522	6	2	0						IPR043204, IPR036179, IPR013783	Basigin-like, Ig-like_dom_sf, Ig-like_fold	FALSE	FALSE
7	108149952	108150147	NRCAM	ENSG00000091129	ENST00000445634	ENSE00001662168	108149952	108150147	5	2	0						IPR043204	Basigin-like	FALSE	FALSE
7			NRCAM	ENSG00000091129	ENST00000456431	ENSE00001683896	108328421	108328655	1	-1	-1						IPR043204, IPR036179, IPR013783	Basigin-like, Ig-like_dom_sf, Ig-like_fold	FALSE	FALSE
7			NRCAM	ENSG00000091129	ENST00000613830	ENSE00001352873	108456243	108456385	1	-1	-1						IPR043204, IPR036179, IPR036116, IPR013783, IPR013098, IPR007110, IPR003961, IPR003599, IPR003598	Basigin-like, Ig-like_dom_sf, FN3_sf, Ig-like_fold, Ig_I-set, Ig-like_dom, FN3_dom, Ig_sub, Ig_sub2	FALSE	FALSE
7	108182882	108182920	NRCAM	ENSG00000091129	ENST00000613830	ENSE00003737455	108182882	108182920	21	0	0						IPR043204, IPR036179, IPR036116, IPR013783, IPR013098, IPR007110, IPR003961, IPR003599, IPR003598	Basigin-like, Ig-like_dom_sf, FN3_sf, Ig-like_fold, Ig_I-set, Ig-like_dom, FN3_dom, Ig_sub, Ig_sub2	FALSE	FALSE
7	108178385	108178405	NRCAM	ENSG00000091129	ENST00000613830	ENSE00003750596	108178150	108178405	22	0	-1						IPR043204, IPR036179, IPR036116, IPR013783, IPR013098, IPR007110, IPR003961, IPR003599, IPR003598	Basigin-like, Ig-like_dom_sf, FN3_sf, Ig-like_fold, Ig_I-set, Ig-like_dom, FN3_dom, Ig_sub, Ig_sub2	FALSE	FALSE
7			LAMB1	ENSG00000091136	ENST00000222399	ENSE00001940171	108003111	108003161	1	-1	-1				TRUE		IPR038684, IPR013015, IPR008211, IPR002049	Laminin_N_sf, Laminin_IV_B, Laminin_N, Laminin_EGF	FALSE	FALSE
7	108002849	108002885	LAMB1	ENSG00000091136	ENST00000222399	ENSE00001302756	108002849	108002971	2	-1	1						IPR038684, IPR013015, IPR008211, IPR002049	Laminin_N_sf, Laminin_IV_B, Laminin_N, Laminin_EGF	FALSE	FALSE
7	108001558	108001733	LAMB1	ENSG00000091136	ENST00000222399	ENSE00001303122	108001558	108001733	3	1	0						IPR038684, IPR013015, IPR008211, IPR002049	Laminin_N_sf, Laminin_IV_B, Laminin_N, Laminin_EGF	FALSE	FALSE
7	107998357	107998492	LAMB1	ENSG00000091136	ENST00000222399	ENSE00000716667	107998357	107998492	4	0	1						IPR038684, IPR013015, IPR008211, IPR002049	Laminin_N_sf, Laminin_IV_B, Laminin_N, Laminin_EGF	FALSE	FALSE
7	107994887	107994960	LAMB1	ENSG00000091136	ENST00000222399	ENSE00000716662	107994887	107994960	5	1	0						IPR038684, IPR013015, IPR008211, IPR002049	Laminin_N_sf, Laminin_IV_B, Laminin_N, Laminin_EGF	FALSE	FALSE
7	107986175	107986363	LAMB1	ENSG00000091136	ENST00000222399	ENSE00000580730	107986175	107986363	6	0	0	TRUE					IPR038684, IPR013015, IPR008211, IPR002049	Laminin_N_sf, Laminin_IV_B, Laminin_N, Laminin_EGF	FALSE	FALSE
7	107986022	107986085	LAMB1	ENSG00000091136	ENST00000222399	ENSE00000580726	107986022	107986085	7	0	1						IPR038684, IPR013015, IPR008211, IPR002049	Laminin_N_sf, Laminin_IV_B, Laminin_N, Laminin_EGF	FALSE	FALSE
7	107980609	107980811	LAMB1	ENSG00000091136	ENST00000222399	ENSE00000580727	107980609	107980811	8	1	0						IPR038684, IPR013015, IPR008211, IPR002049	Laminin_N_sf, Laminin_IV_B, Laminin_N, Laminin_EGF	FALSE	FALSE
7	107978047	107978167	LAMB1	ENSG00000091136	ENST00000222399	ENSE00000580728	107978047	107978167	9	0	1						IPR038684, IPR013015, IPR008211, IPR002049	Laminin_N_sf, Laminin_IV_B, Laminin_N, Laminin_EGF	FALSE	FALSE
7	107975689	107975877	LAMB1	ENSG00000091136	ENST00000222399	ENSE00000580733	107975689	107975877	10	1	1		TRUE				IPR038684, IPR013015, IPR008211, IPR002049	Laminin_N_sf, Laminin_IV_B, Laminin_N, Laminin_EGF	FALSE	FALSE
7	107975234	107975413	LAMB1	ENSG00000091136	ENST00000222399	ENSE00000716383	107975234	107975413	11	1	1		TRUE				IPR038684, IPR013015, IPR008211, IPR002049	Laminin_N_sf, Laminin_IV_B, Laminin_N, Laminin_EGF	FALSE	FALSE
7	107974986	107975098	LAMB1	ENSG00000091136	ENST00000222399	ENSE00000716366	107974986	107975098	12	1	0						IPR038684, IPR013015, IPR008211, IPR002049	Laminin_N_sf, Laminin_IV_B, Laminin_N, Laminin_EGF	FALSE	FALSE
7	107972992	107973071	LAMB1	ENSG00000091136	ENST00000222399	ENSE00000716294	107972992	107973071	13	0	2						IPR038684, IPR013015, IPR008211, IPR002049	Laminin_N_sf, Laminin_IV_B, Laminin_N, Laminin_EGF	FALSE	FALSE
7	107964552	107964687	LAMB1	ENSG00000091136	ENST00000222399	ENSE00000716210	107964552	107964687	14	2	0						IPR038684, IPR013015, IPR008211, IPR002049	Laminin_N_sf, Laminin_IV_B, Laminin_N, Laminin_EGF	FALSE	FALSE
7	107962905	107963063	LAMB1	ENSG00000091136	ENST00000222399	ENSE00000716166	107962905	107963063	15	0	0	TRUE					IPR038684, IPR013015, IPR008211, IPR002049	Laminin_N_sf, Laminin_IV_B, Laminin_N, Laminin_EGF	FALSE	FALSE
7	107961549	107961676	LAMB1	ENSG00000091136	ENST00000222399	ENSE00000716111	107961549	107961676	16	0	2						IPR038684, IPR013015, IPR008211, IPR002049	Laminin_N_sf, Laminin_IV_B, Laminin_N, Laminin_EGF	FALSE	FALSE
7	107961206	107961329	LAMB1	ENSG00000091136	ENST00000222399	ENSE00000716087	107961206	107961329	17	2	0						IPR038684, IPR013015, IPR008211, IPR002049	Laminin_N_sf, Laminin_IV_B, Laminin_N, Laminin_EGF	FALSE	FALSE
7	107960445	107960649	LAMB1	ENSG00000091136	ENST00000222399	ENSE00000716060	107960445	107960649	18	0	1						IPR038684, IPR013015, IPR008211, IPR002049	Laminin_N_sf, Laminin_IV_B, Laminin_N, Laminin_EGF	FALSE	FALSE
7	107959691	107959834	LAMB1	ENSG00000091136	ENST00000222399	ENSE00000716028	107959691	107959834	19	1	1		TRUE				IPR038684, IPR013015, IPR008211, IPR002049	Laminin_N_sf, Laminin_IV_B, Laminin_N, Laminin_EGF	FALSE	FALSE
7	107959249	107959480	LAMB1	ENSG00000091136	ENST00000222399	ENSE00000715992	107959249	107959480	20	1	2						IPR038684, IPR013015, IPR008211, IPR002049	Laminin_N_sf, Laminin_IV_B, Laminin_N, Laminin_EGF	FALSE	FALSE
7	107955467	107955630	LAMB1	ENSG00000091136	ENST00000222399	ENSE00000715975	107955467	107955630	21	2	1						IPR038684, IPR013015, IPR008211, IPR002049	Laminin_N_sf, Laminin_IV_B, Laminin_N, Laminin_EGF	FALSE	FALSE
7	107953530	107953754	LAMB1	ENSG00000091136	ENST00000222399	ENSE00002345671	107953530	107953754	22	1	1		TRUE				IPR038684, IPR013015, IPR008211, IPR002049	Laminin_N_sf, Laminin_IV_B, Laminin_N, Laminin_EGF	FALSE	FALSE
7	107952009	107952223	LAMB1	ENSG00000091136	ENST00000222399	ENSE00003488044	107952009	107952223	23	1	0						IPR038684, IPR013015, IPR008211, IPR002049	Laminin_N_sf, Laminin_IV_B, Laminin_N, Laminin_EGF	FALSE	FALSE
7	107951226	107951322	LAMB1	ENSG00000091136	ENST00000222399	ENSE00003597625	107951226	107951322	24	0	1						IPR038684, IPR013015, IPR008211, IPR002049	Laminin_N_sf, Laminin_IV_B, Laminin_N, Laminin_EGF	FALSE	FALSE
7	107939989	107940358	LAMB1	ENSG00000091136	ENST00000222399	ENSE00001761203	107939989	107940358	25	1	2						IPR038684, IPR013015, IPR008211, IPR002049	Laminin_N_sf, Laminin_IV_B, Laminin_N, Laminin_EGF	FALSE	FALSE
7	107937093	107937277	LAMB1	ENSG00000091136	ENST00000222399	ENSE00001618310	107937093	107937277	26	2	1						IPR038684, IPR013015, IPR008211, IPR002049	Laminin_N_sf, Laminin_IV_B, Laminin_N, Laminin_EGF	FALSE	FALSE
7	107935415	107935656	LAMB1	ENSG00000091136	ENST00000222399	ENSE00003666353	107935415	107935656	27	1	0						IPR038684, IPR013015, IPR008211, IPR002049	Laminin_N_sf, Laminin_IV_B, Laminin_N, Laminin_EGF	FALSE	FALSE
7	107932174	107932377	LAMB1	ENSG00000091136	ENST00000222399	ENSE00001778578	107932174	107932377	28	0	0	TRUE					IPR038684, IPR013015, IPR008211, IPR002049	Laminin_N_sf, Laminin_IV_B, Laminin_N, Laminin_EGF	FALSE	FALSE
7	107931356	107931500	LAMB1	ENSG00000091136	ENST00000222399	ENSE00003648330	107931356	107931500	29	0	1						IPR038684, IPR013015, IPR008211, IPR002049	Laminin_N_sf, Laminin_IV_B, Laminin_N, Laminin_EGF	FALSE	FALSE
7	107929412	107929619	LAMB1	ENSG00000091136	ENST00000222399	ENSE00001746254	107929412	107929619	30	1	2						IPR038684, IPR013015, IPR008211, IPR002049	Laminin_N_sf, Laminin_IV_B, Laminin_N, Laminin_EGF	FALSE	FALSE
7	107929064	107929205	LAMB1	ENSG00000091136	ENST00000222399	ENSE00001644859	107929064	107929205	31	2	0						IPR038684, IPR013015, IPR008211, IPR002049	Laminin_N_sf, Laminin_IV_B, Laminin_N, Laminin_EGF	FALSE	FALSE
7	107926183	107926359	LAMB1	ENSG00000091136	ENST00000222399	ENSE00003512676	107926183	107926359	32	0	0	TRUE					IPR038684, IPR013015, IPR008211, IPR002049	Laminin_N_sf, Laminin_IV_B, Laminin_N, Laminin_EGF	FALSE	FALSE
7	107924230	107924389	LAMB1	ENSG00000091136	ENST00000222399	ENSE00003574922	107924230	107924389	33	0	1						IPR038684, IPR013015, IPR008211, IPR002049	Laminin_N_sf, Laminin_IV_B, Laminin_N, Laminin_EGF	FALSE	FALSE
7	107923951	107924087	LAMB1	ENSG00000091136	ENST00000222399	ENSE00001820525	107923799	107924087	34	1	-1						IPR038684, IPR013015, IPR008211, IPR002049	Laminin_N_sf, Laminin_IV_B, Laminin_N, Laminin_EGF	FALSE	FALSE
7			LAMB1	ENSG00000091136	ENST00000393560	ENSE00001515843	108003111	108003187	1	-1	-1						IPR038684, IPR013015, IPR008211	Laminin_N_sf, Laminin_IV_B, Laminin_N	FALSE	FALSE
7	107959596	107959834	LAMB1	ENSG00000091136	ENST00000393560	ENSE00001515842	107959506	107959834	19	1	-1						IPR038684, IPR013015, IPR008211	Laminin_N_sf, Laminin_IV_B, Laminin_N	FALSE	FALSE
7			LAMB1	ENSG00000091136	ENST00000393561	ENSE00003907896	108001999	108002140	1	-1	-1				TRUE		IPR038684, IPR013015, IPR008211, IPR002049	Laminin_N_sf, Laminin_IV_B, Laminin_N, Laminin_EGF	FALSE	FALSE
7			LAMB1	ENSG00000091136	ENST00000393561	ENSE00003904210	108001558	108001733	2	-1	-1				TRUE		IPR038684, IPR013015, IPR008211, IPR002049	Laminin_N_sf, Laminin_IV_B, Laminin_N, Laminin_EGF	FALSE	FALSE
7			LAMB1	ENSG00000091136	ENST00000393561	ENSE00001515835	107998357	107998492	3	-1	-1				TRUE		IPR038684, IPR013015, IPR008211, IPR002049	Laminin_N_sf, Laminin_IV_B, Laminin_N, Laminin_EGF	FALSE	FALSE
7	107994887	107994898	LAMB1	ENSG00000091136	ENST00000393561	ENSE00003908357	107994887	107994960	4	-1	0						IPR038684, IPR013015, IPR008211, IPR002049	Laminin_N_sf, Laminin_IV_B, Laminin_N, Laminin_EGF	FALSE	FALSE
7			SLC26A4	ENSG00000091137	ENST00000440056	ENSE00001743895	107661004	107661207	1	-1	-1						IPR030285, IPR011547	Pendrin, SLC26A/SulP_dom	FALSE	FALSE
7	107661642	107661805	SLC26A4	ENSG00000091137	ENST00000440056	ENSE00001173990	107661639	107661805	2	-1	2						IPR036513, IPR030285, IPR018045, IPR011547, IPR002645	STAS_dom_sf, Pendrin, S04_transporter_CS, SLC26A/SulP_dom, STAS_dom	FALSE	FALSE
7	107663296	107663435	SLC26A4	ENSG00000091137	ENST00000440056	ENSE00000715622	107663296	107663435	3	2	1						IPR036513, IPR030285, IPR018045, IPR011547, IPR002645	STAS_dom_sf, Pendrin, S04_transporter_CS, SLC26A/SulP_dom, STAS_dom	FALSE	FALSE
7	107672138	107672226	SLC26A4	ENSG00000091137	ENST00000440056	ENSE00001669056	107672138	107672226	4	1	0						IPR030285, IPR011547	Pendrin, SLC26A/SulP_dom	FALSE	FALSE
7			SLC26A4	ENSG00000091137	ENST00000644269	ENSE00003818963	107660828	107660855	1	-1	-1						IPR036513, IPR030285, IPR018045, IPR011547, IPR002645	STAS_dom_sf, Pendrin, S04_transporter_CS, SLC26A/SulP_dom, STAS_dom	FALSE	FALSE
7	107672138	107672248	SLC26A4	ENSG00000091137	ENST00000644269	ENSE00000715623	107672138	107672248	4	1	1						IPR036513, IPR030285, IPR018045, IPR011547, IPR002645	STAS_dom_sf, Pendrin, S04_transporter_CS, SLC26A/SulP_dom, STAS_dom	FALSE	FALSE
7	107674164	107674348	SLC26A4	ENSG00000091137	ENST00000644269	ENSE00000715624	107674164	107674348	5	1	0						IPR036513, IPR030285, IPR018045, IPR011547, IPR002645	STAS_dom_sf, Pendrin, S04_transporter_CS, SLC26A/SulP_dom, STAS_dom	FALSE	FALSE
7	107674945	107675109	SLC26A4	ENSG00000091137	ENST00000644269	ENSE00000715626	107674945	107675109	6	0	0	TRUE					IPR036513, IPR030285, IPR018045, IPR011547, IPR002645	STAS_dom_sf, Pendrin, S04_transporter_CS, SLC26A/SulP_dom, STAS_dom	FALSE	FALSE
7	107683202	107683354	SLC26A4	ENSG00000091137	ENST00000644269	ENSE00000715627	107683202	107683354	7	0	0	TRUE					IPR036513, IPR030285, IPR018045, IPR011547, IPR002645	STAS_dom_sf, Pendrin, S04_transporter_CS, SLC26A/SulP_dom, STAS_dom	FALSE	FALSE
7	107683455	107683537	SLC26A4	ENSG00000091137	ENST00000644269	ENSE00000715628	107683455	107683537	8	0	2						IPR036513, IPR030285, IPR018045, IPR011547, IPR002645	STAS_dom_sf, Pendrin, S04_transporter_CS, SLC26A/SulP_dom, STAS_dom	FALSE	FALSE
7	107689053	107689200	SLC26A4	ENSG00000091137	ENST00000644269	ENSE00000715629	107689053	107689200	9	2	0						IPR036513, IPR030285, IPR018045, IPR011547, IPR002645	STAS_dom_sf, Pendrin, S04_transporter_CS, SLC26A/SulP_dom, STAS_dom	FALSE	FALSE
7	107690124	107690237	SLC26A4	ENSG00000091137	ENST00000644269	ENSE00000715631	107690124	107690237	10	0	0	TRUE					IPR036513, IPR030285, IPR018045, IPR011547, IPR002645	STAS_dom_sf, Pendrin, S04_transporter_CS, SLC26A/SulP_dom, STAS_dom	FALSE	FALSE
7	107694403	107694480	SLC26A4	ENSG00000091137	ENST00000644269	ENSE00003691843	107694403	107694480	11	0	0	TRUE					IPR036513, IPR030285, IPR018045, IPR011547, IPR002645	STAS_dom_sf, Pendrin, S04_transporter_CS, SLC26A/SulP_dom, STAS_dom	FALSE	FALSE
7	107694621	107694716	SLC26A4	ENSG00000091137	ENST00000644269	ENSE00003511451	107694621	107694716	12	0	0	TRUE					IPR036513, IPR030285, IPR018045, IPR011547, IPR002645	STAS_dom_sf, Pendrin, S04_transporter_CS, SLC26A/SulP_dom, STAS_dom	FALSE	FALSE
7	107695933	107696039	SLC26A4	ENSG00000091137	ENST00000644269	ENSE00003575998	107695933	107696039	13	0	2						IPR036513, IPR030285, IPR018045, IPR011547, IPR002645	STAS_dom_sf, Pendrin, S04_transporter_CS, SLC26A/SulP_dom, STAS_dom	FALSE	FALSE
7	107698042	107698111	SLC26A4	ENSG00000091137	ENST00000644269	ENSE00003618534	107698042	107698111	14	2	0						IPR036513, IPR030285, IPR018045, IPR011547, IPR002645	STAS_dom_sf, Pendrin, S04_transporter_CS, SLC26A/SulP_dom, STAS_dom	FALSE	FALSE
7	107700083	107700175	SLC26A4	ENSG00000091137	ENST00000644269	ENSE00003569509	107700083	107700175	15	0	0	TRUE					IPR036513, IPR030285, IPR018045, IPR011547, IPR002645	STAS_dom_sf, Pendrin, S04_transporter_CS, SLC26A/SulP_dom, STAS_dom	FALSE	FALSE
7	107701101	107701196	SLC26A4	ENSG00000091137	ENST00000644269	ENSE00003622266	107701101	107701196	16	0	0	TRUE					IPR036513, IPR030285, IPR018045, IPR011547, IPR002645	STAS_dom_sf, Pendrin, S04_transporter_CS, SLC26A/SulP_dom, STAS_dom	FALSE	FALSE
7	107701827	107702057	SLC26A4	ENSG00000091137	ENST00000644269	ENSE00003582425	107701827	107702057	17	0	0	TRUE					IPR036513, IPR030285, IPR018045, IPR011547, IPR002645	STAS_dom_sf, Pendrin, S04_transporter_CS, SLC26A/SulP_dom, STAS_dom	FALSE	FALSE
7	107704331	107704385	SLC26A4	ENSG00000091137	ENST00000644269	ENSE00003517415	107704331	107704385	18	0	1						IPR036513, IPR030285, IPR018045, IPR011547, IPR002645	STAS_dom_sf, Pendrin, S04_transporter_CS, SLC26A/SulP_dom, STAS_dom	FALSE	FALSE
7	107710054	107710199	SLC26A4	ENSG00000091137	ENST00000644269	ENSE00000881769	107710054	107710199	19	1	0						IPR036513, IPR030285, IPR018045, IPR011547, IPR002645	STAS_dom_sf, Pendrin, S04_transporter_CS, SLC26A/SulP_dom, STAS_dom	FALSE	FALSE
7	107712539	107712622	SLC26A4	ENSG00000091137	ENST00000644269	ENSE00003616417	107712539	107712622	20	0	0	TRUE					IPR036513, IPR030285, IPR018045, IPR011547, IPR002645	STAS_dom_sf, Pendrin, S04_transporter_CS, SLC26A/SulP_dom, STAS_dom	FALSE	FALSE
7	107715423	107715446	SLC26A4	ENSG00000091137	ENST00000644269	ENSE00003821746	107715423	107717809	21	0	-1						IPR036513, IPR030285, IPR018045, IPR011547, IPR002645	STAS_dom_sf, Pendrin, S04_transporter_CS, SLC26A/SulP_dom, STAS_dom	FALSE	FALSE
7	107694429	107694480	SLC26A4	ENSG00000091137	ENST00000644846	ENSE00003825719	107694429	107694480	1	2	0
7	107710054	107710062	SLC26A4	ENSG00000091137	ENST00000644846	ENSE00003825520	107710054	107710199	8	0	-1
7			SLC26A4	ENSG00000091137	ENST00000644846	ENSE00003537780	107712539	107712622	9	-1	-1				TRUE
7			SLC26A4	ENSG00000091137	ENST00000644846	ENSE00003815987	107715423	107717352	10	-1	-1
7			SLC26A3	ENSG00000091138	ENST00000340010	ENSE00001895902	107803111	107803223	1	-1	-1				TRUE		IPR036513, IPR030321, IPR018045, IPR011547, IPR002645	STAS_dom_sf, SLC26A3, S04_transporter_CS, SLC26A/SulP_dom, STAS_dom	FALSE	FALSE
7	107794379	107794509	SLC26A3	ENSG00000091138	ENST00000340010	ENSE00003580858	107794379	107794597	2	-1	2
7	107793742	107793881	SLC26A3	ENSG00000091138	ENST00000340010	ENSE00001173592	107793742	107793881	3	2	1						IPR036513, IPR030321, IPR018045, IPR011547, IPR002645	STAS_dom_sf, SLC26A3, S04_transporter_CS, SLC26A/SulP_dom, STAS_dom	FALSE	FALSE
7	107791830	107791940	SLC26A3	ENSG00000091138	ENST00000340010	ENSE00003623676	107791830	107791940	4	1	1		TRUE				IPR036513, IPR030321, IPR018045, IPR011547, IPR002645	STAS_dom_sf, SLC26A3, S04_transporter_CS, SLC26A/SulP_dom, STAS_dom	FALSE	FALSE
7	107791048	107791235	SLC26A3	ENSG00000091138	ENST00000340010	ENSE00003627510	107791048	107791235	5	1	0						IPR036513, IPR030321, IPR018045, IPR011547, IPR002645	STAS_dom_sf, SLC26A3, S04_transporter_CS, SLC26A/SulP_dom, STAS_dom	FALSE	FALSE
7	107789524	107789688	SLC26A3	ENSG00000091138	ENST00000340010	ENSE00003652935	107789524	107789688	6	0	0	TRUE					IPR036513, IPR030321, IPR018045, IPR011547, IPR002645	STAS_dom_sf, SLC26A3, S04_transporter_CS, SLC26A/SulP_dom, STAS_dom	FALSE	FALSE
7	107787357	107787509	SLC26A3	ENSG00000091138	ENST00000340010	ENSE00003690558	107787357	107787509	7	0	0	TRUE					IPR036513, IPR030321, IPR018045, IPR011547, IPR002645	STAS_dom_sf, SLC26A3, S04_transporter_CS, SLC26A/SulP_dom, STAS_dom	FALSE	FALSE
7	107786827	107786909	SLC26A3	ENSG00000091138	ENST00000340010	ENSE00003527364	107786827	107786909	8	0	2						IPR036513, IPR030321, IPR018045, IPR011547, IPR002645	STAS_dom_sf, SLC26A3, S04_transporter_CS, SLC26A/SulP_dom, STAS_dom	FALSE	FALSE
7	107783205	107783352	SLC26A3	ENSG00000091138	ENST00000340010	ENSE00003636036	107783205	107783352	9	2	0						IPR036513, IPR030321, IPR018045, IPR011547, IPR002645	STAS_dom_sf, SLC26A3, S04_transporter_CS, SLC26A/SulP_dom, STAS_dom	FALSE	FALSE
7	107782980	107783093	SLC26A3	ENSG00000091138	ENST00000340010	ENSE00003639759	107782980	107783093	10	0	0	TRUE					IPR036513, IPR030321, IPR018045, IPR011547, IPR002645	STAS_dom_sf, SLC26A3, S04_transporter_CS, SLC26A/SulP_dom, STAS_dom	FALSE	FALSE
7	107782797	107782874	SLC26A3	ENSG00000091138	ENST00000340010	ENSE00003633076	107782797	107782874	11	0	0	TRUE					IPR036513, IPR030321, IPR018045, IPR011547, IPR002645	STAS_dom_sf, SLC26A3, S04_transporter_CS, SLC26A/SulP_dom, STAS_dom	FALSE	FALSE
7	107779668	107779763	SLC26A3	ENSG00000091138	ENST00000340010	ENSE00003512863	107779668	107779763	12	0	0	TRUE					IPR036513, IPR030321, IPR018045, IPR011547, IPR002645	STAS_dom_sf, SLC26A3, S04_transporter_CS, SLC26A/SulP_dom, STAS_dom	FALSE	FALSE
7	107778175	107778281	SLC26A3	ENSG00000091138	ENST00000340010	ENSE00003568278	107778175	107778281	13	0	2						IPR036513, IPR030321, IPR018045, IPR011547, IPR002645	STAS_dom_sf, SLC26A3, S04_transporter_CS, SLC26A/SulP_dom, STAS_dom	FALSE	FALSE
7	107776637	107776706	SLC26A3	ENSG00000091138	ENST00000340010	ENSE00003633011	107776637	107776706	14	2	0						IPR036513, IPR030321, IPR018045, IPR011547, IPR002645	STAS_dom_sf, SLC26A3, S04_transporter_CS, SLC26A/SulP_dom, STAS_dom	FALSE	FALSE
7	107776452	107776544	SLC26A3	ENSG00000091138	ENST00000340010	ENSE00003480483	107776452	107776544	15	0	0	TRUE					IPR036513, IPR030321, IPR018045, IPR011547, IPR002645	STAS_dom_sf, SLC26A3, S04_transporter_CS, SLC26A/SulP_dom, STAS_dom	FALSE	FALSE
7	107774777	107774872	SLC26A3	ENSG00000091138	ENST00000340010	ENSE00003552210	107774777	107774872	16	0	0	TRUE					IPR036513, IPR030321, IPR018045, IPR011547, IPR002645	STAS_dom_sf, SLC26A3, S04_transporter_CS, SLC26A/SulP_dom, STAS_dom	FALSE	FALSE
7	107773920	107774153	SLC26A3	ENSG00000091138	ENST00000340010	ENSE00000715749	107773920	107774153	17	0	0	TRUE					IPR036513, IPR030321, IPR018045, IPR011547, IPR002645	STAS_dom_sf, SLC26A3, S04_transporter_CS, SLC26A/SulP_dom, STAS_dom	FALSE	FALSE
7	107772054	107772108	SLC26A3	ENSG00000091138	ENST00000340010	ENSE00003564336	107772054	107772108	18	0	1						IPR036513, IPR030321, IPR018045, IPR011547, IPR002645	STAS_dom_sf, SLC26A3, S04_transporter_CS, SLC26A/SulP_dom, STAS_dom	FALSE	FALSE
7	107767766	107767908	SLC26A3	ENSG00000091138	ENST00000340010	ENSE00003533584	107767766	107767908	19	1	0						IPR036513, IPR030321, IPR018045, IPR011547, IPR002645	STAS_dom_sf, SLC26A3, S04_transporter_CS, SLC26A/SulP_dom, STAS_dom	FALSE	FALSE
7	107767579	107767644	SLC26A3	ENSG00000091138	ENST00000340010	ENSE00003523570	107767579	107767644	20	0	0	TRUE					IPR036513, IPR030321, IPR018045, IPR011547, IPR002645	STAS_dom_sf, SLC26A3, S04_transporter_CS, SLC26A/SulP_dom, STAS_dom	FALSE	FALSE
7	107765855	107765878	SLC26A3	ENSG00000091138	ENST00000340010	ENSE00001932187	107765469	107765878	21	0	-1						IPR036513, IPR030321, IPR018045, IPR011547, IPR002645	STAS_dom_sf, SLC26A3, S04_transporter_CS, SLC26A/SulP_dom, STAS_dom	FALSE	FALSE
7			SLC26A3	ENSG00000091138	ENST00000379083	ENSE00001348950	107803111	107803225	1	-1	-1
7	107793804	107793831	SLC26A3	ENSG00000091138	ENST00000379083	ENSE00003678681	107793742	107793831	3	2	-1
7			SLC26A3	ENSG00000091138	ENST00000379083	ENSE00003624812	107791830	107791940	4	-1	-1				TRUE
7			SLC26A3	ENSG00000091138	ENST00000379083	ENSE00003546238	107791048	107791235	5	-1	-1				TRUE
7			SLC26A3	ENSG00000091138	ENST00000379083	ENSE00003636723	107789524	107789688	6	-1	-1				TRUE
7			SLC26A3	ENSG00000091138	ENST00000379083	ENSE00003617910	107787357	107787509	7	-1	-1				TRUE
7			SLC26A3	ENSG00000091138	ENST00000379083	ENSE00003518182	107786827	107786909	8	-1	-1				TRUE
7			SLC26A3	ENSG00000091138	ENST00000379083	ENSE00003496771	107783205	107783352	9	-1	-1				TRUE
7			SLC26A3	ENSG00000091138	ENST00000379083	ENSE00003506783	107782980	107783093	10	-1	-1				TRUE
7			SLC26A3	ENSG00000091138	ENST00000379083	ENSE00003471658	107782797	107782874	11	-1	-1				TRUE
7			SLC26A3	ENSG00000091138	ENST00000379083	ENSE00003577756	107779668	107779763	12	-1	-1				TRUE
7			SLC26A3	ENSG00000091138	ENST00000379083	ENSE00003481861	107778175	107778281	13	-1	-1				TRUE
7			SLC26A3	ENSG00000091138	ENST00000379083	ENSE00003675223	107776637	107776706	14	-1	-1				TRUE
7			SLC26A3	ENSG00000091138	ENST00000379083	ENSE00003499548	107776452	107776544	15	-1	-1				TRUE
7			SLC26A3	ENSG00000091138	ENST00000379083	ENSE00003545981	107774777	107774872	16	-1	-1				TRUE
7			SLC26A3	ENSG00000091138	ENST00000379083	ENSE00003468235	107772054	107772108	17	-1	-1				TRUE
7			SLC26A3	ENSG00000091138	ENST00000379083	ENSE00003481592	107767766	107767908	18	-1	-1				TRUE
7			SLC26A3	ENSG00000091138	ENST00000379083	ENSE00003595752	107767579	107767644	19	-1	-1				TRUE
7			SLC26A3	ENSG00000091138	ENST00000379083	ENSE00001640591	107765467	107765878	20	-1	-1
7			SLC26A3	ENSG00000091138	ENST00000453332	ENSE00001785057	107803122	107803225	1	-1	-1						IPR030321, IPR011547	SLC26A3, SLC26A/SulP_dom	FALSE	FALSE
7	107791852	107791940	SLC26A3	ENSG00000091138	ENST00000453332	ENSE00001591771	107791852	107791940	4	1	0						IPR030321, IPR011547	SLC26A3, SLC26A/SulP_dom	FALSE	FALSE
7	107891251	107891289	DLD	ENSG00000091140	ENST00000205402	ENSE00001876887	107891183	107891289	1	-1	0						IPR036188, IPR023753, IPR016156, IPR012999, IPR006258, IPR004099	FAD/NAD-bd_sf, FAD/NAD-binding_dom, FAD/NAD-linked_Rdtase_dimer_sf, Pyr_OxRdtase_I_AS, Lipoamide_DH, Pyr_nucl-diS_OxRdtase_dimer	FALSE	FALSE
7	107893200	107893278	DLD	ENSG00000091140	ENST00000205402	ENSE00003619167	107893200	107893278	2	0	1
7	107901738	107901817	DLD	ENSG00000091140	ENST00000205402	ENSE00003603060	107901738	107901817	3	1	0
7	107902325	107902393	DLD	ENSG00000091140	ENST00000205402	ENSE00003623156	107902325	107902393	4	0	0	TRUE
7	107903478	107903547	DLD	ENSG00000091140	ENST00000205402	ENSE00003624603	107903478	107903547	5	0	1
7	107904958	107905058	DLD	ENSG00000091140	ENST00000205402	ENSE00003503135	107904958	107905058	6	1	0
7	107905361	107905504	DLD	ENSG00000091140	ENST00000205402	ENSE00003533170	107905361	107905504	7	0	0	TRUE
7	107906267	107906368	DLD	ENSG00000091140	ENST00000205402	ENSE00003490343	107906267	107906368	8	0	0	TRUE
7	107915506	107915696	DLD	ENSG00000091140	ENST00000205402	ENSE00003506893	107915506	107915696	9	0	2
7	107916794	107916964	DLD	ENSG00000091140	ENST00000205402	ENSE00003517425	107916794	107916964	10	2	2			TRUE
7	107917273	107917462	DLD	ENSG00000091140	ENST00000205402	ENSE00003528162	107917273	107917462	11	2	0
7	107917924	107918061	DLD	ENSG00000091140	ENST00000205402	ENSE00003594323	107917924	107918061	12	0	0	TRUE
7	107919010	107919099	DLD	ENSG00000091140	ENST00000205402	ENSE00003556190	107919010	107919099	13	0	0	TRUE
7	107919194	107919259	DLD	ENSG00000091140	ENST00000205402	ENSE00003643561	107919194	107921198	14	0	-1						IPR036188, IPR023753, IPR016156, IPR012999, IPR006258, IPR004099	FAD/NAD-bd_sf, FAD/NAD-binding_dom, FAD/NAD-linked_Rdtase_dimer_sf, Pyr_OxRdtase_I_AS, Lipoamide_DH, Pyr_nucl-diS_OxRdtase_dimer	FALSE	FALSE
7	107891251	107891289	DLD	ENSG00000091140	ENST00000417551	ENSE00003592767	107891164	107891289	1	-1	0
7	107919194	107919259	DLD	ENSG00000091140	ENST00000417551	ENSE00001688708	107919194	107919383	14	0	-1
7			DLD	ENSG00000091140	ENST00000417551	ENSE00001666864	107931431	107931730	15	-1	-1
7	107891251	107891289	DLD	ENSG00000091140	ENST00000437604	ENSE00001885050	107891174	107891289	1	-1	0						IPR036188, IPR023753, IPR016156, IPR012999, IPR004099	FAD/NAD-bd_sf, FAD/NAD-binding_dom, FAD/NAD-linked_Rdtase_dimer_sf, Pyr_OxRdtase_I_AS, Pyr_nucl-diS_OxRdtase_dimer	FALSE	FALSE
7	107919194	107919259	DLD	ENSG00000091140	ENST00000437604	ENSE00001694704	107919194	107919655	13	0	-1						IPR036188, IPR023753, IPR016156, IPR012999, IPR004099	FAD/NAD-bd_sf, FAD/NAD-binding_dom, FAD/NAD-linked_Rdtase_dimer_sf, Pyr_OxRdtase_I_AS, Pyr_nucl-diS_OxRdtase_dimer	FALSE	FALSE
7	107891251	107891289	DLD	ENSG00000091140	ENST00000440410	ENSE00001672861	107891173	107891289	1	-1	0						IPR036188, IPR023753, IPR016156, IPR006258, IPR004099	FAD/NAD-bd_sf, FAD/NAD-binding_dom, FAD/NAD-linked_Rdtase_dimer_sf, Lipoamide_DH, Pyr_nucl-diS_OxRdtase_dimer	FALSE	FALSE
7	107919194	107919259	DLD	ENSG00000091140	ENST00000440410	ENSE00001804035	107919194	107919713	13	0	-1						IPR036188, IPR023753, IPR016156, IPR006258, IPR004099	FAD/NAD-bd_sf, FAD/NAD-binding_dom, FAD/NAD-linked_Rdtase_dimer_sf, Lipoamide_DH, Pyr_nucl-diS_OxRdtase_dimer	FALSE	FALSE
7	107891251	107891289	DLD	ENSG00000091140	ENST00000450038	ENSE00003504504	107891186	107891289	1	-1	0
7	107904663	107904670	DLD	ENSG00000091140	ENST00000450038	ENSE00001703636	107904663	107904746	6	1	-1
7			DLD	ENSG00000091140	ENST00000450038	ENSE00003560108	107904863	107905058	7	-1	-1
7	107904863	107904873	DLD	ENSG00000091140	ENST00000451081	ENSE00003544748	107904863	107905058	6	1	-1
7			DLD	ENSG00000091140	ENST00000451081	ENSE00003648591	107905361	107905504	7	-1	-1				TRUE
7			DLD	ENSG00000091140	ENST00000451081	ENSE00001619884	107906271	107906368	8	-1	-1				TRUE
7			DLD	ENSG00000091140	ENST00000451081	ENSE00001804205	107915506	107915595	9	-1	-1
7	107891251	107891289	DLD	ENSG00000091140	ENST00000639772	ENSE00003807860	107891172	107891289	1	-1	0						IPR036188, IPR023753	FAD/NAD-bd_sf, FAD/NAD-binding_dom	FALSE	FALSE
7	107903565	107903569	DLD	ENSG00000091140	ENST00000639772	ENSE00003808385	107903565	107903569	6	1	0						IPR036188, IPR023753	FAD/NAD-bd_sf, FAD/NAD-binding_dom	FALSE	FALSE
7	130380521	130380585	CPA1	ENSG00000091704	ENST00000011292	ENSE00000882292	130380494	130380585	1	-1	2						IPR036990, IPR034248, IPR003146	M14A-like_propep, CPA_M14_CPD, M14A_act_pep	FALSE	FALSE
7	130381098	130381179	CPA1	ENSG00000091704	ENST00000011292	ENSE00003663546	130381098	130381179	2	2	0						IPR036990, IPR034248, IPR003146	M14A-like_propep, CPA_M14_CPD, M14A_act_pep	FALSE	FALSE
7	130381630	130381863	CPA1	ENSG00000091704	ENST00000011292	ENSE00003591799	130381630	130381863	3	0	0	TRUE					IPR036990, IPR034248, IPR003146	M14A-like_propep, CPA_M14_CPD, M14A_act_pep	FALSE	FALSE
7	130382108	130382209	CPA1	ENSG00000091704	ENST00000011292	ENSE00003602568	130382108	130382209	4	0	0	TRUE					IPR034248	CPA_M14_CPD	FALSE	FALSE
7	130383391	130383492	CPA1	ENSG00000091704	ENST00000011292	ENSE00003674925	130383391	130383492	5	0	0	TRUE					IPR036990, IPR034248, IPR003146	M14A-like_propep, CPA_M14_CPD, M14A_act_pep	FALSE	FALSE
7	130383684	130383794	CPA1	ENSG00000091704	ENST00000011292	ENSE00000723253	130383684	130383794	6	0	0	TRUE					IPR034248	CPA_M14_CPD	FALSE	FALSE
7	130384536	130384626	CPA1	ENSG00000091704	ENST00000011292	ENSE00000723256	130384536	130384626	7	0	1						IPR034248	CPA_M14_CPD	FALSE	FALSE
7	130385146	130385345	CPA1	ENSG00000091704	ENST00000011292	ENSE00000977674	130385146	130385345	8	1	0						IPR034248	CPA_M14_CPD	FALSE	FALSE
7	130385839	130385923	CPA1	ENSG00000091704	ENST00000011292	ENSE00003787632	130385839	130385923	9	0	1						IPR036990, IPR034248, IPR003146	M14A-like_propep, CPA_M14_CPD, M14A_act_pep	FALSE	FALSE
7	130387824	130388011	CPA1	ENSG00000091704	ENST00000011292	ENSE00000882293	130387824	130388108	10	1	-1						IPR036990, IPR034248, IPR003146	M14A-like_propep, CPA_M14_CPD, M14A_act_pep	FALSE	FALSE
7			CPA1	ENSG00000091704	ENST00000476062	ENSE00001927081	130380867	130380921	1	-1	-1				TRUE		IPR034248	CPA_M14_CPD	FALSE	FALSE
7	130381747	130381863	CPA1	ENSG00000091704	ENST00000476062	ENSE00003497604	130381630	130381863	3	-1	0						IPR034248	CPA_M14_CPD	FALSE	FALSE
7			CPA1	ENSG00000091704	ENST00000481342	ENSE00001831010	130380339	130380409	1	-1	-1						IPR034248	CPA_M14_CPD	FALSE	FALSE
7			CPA1	ENSG00000091704	ENST00000481342	ENSE00003490409	130381098	130381179	2	-1	-1						IPR034248	CPA_M14_CPD	FALSE	FALSE
7	130383391	130383482	CPA1	ENSG00000091704	ENST00000481342	ENSE00001810997	130383391	130383482	5	0	2						IPR034248	CPA_M14_CPD	FALSE	FALSE
7			CPA1	ENSG00000091704	ENST00000484324	ENSE00001812167	130381093	130381179	1	-1	-1						IPR034248	CPA_M14_CPD	FALSE	FALSE
7	130387824	130388011	CPA1	ENSG00000091704	ENST00000484324	ENSE00001955979	130387824	130388114	9	1	-1						IPR034248	CPA_M14_CPD	FALSE	FALSE
7	130380494	130380585	CPA1	ENSG00000091704	ENST00000604896	ENSE00003627625	130380494	130380585	1	0	2						IPR034248	CPA_M14_CPD	FALSE	FALSE
7	130381098	130381146	CPA1	ENSG00000091704	ENST00000604896	ENSE00003588521	130381098	130381146	2	2	0						IPR034248	CPA_M14_CPD	FALSE	FALSE
7	130385839	130385868	CPA1	ENSG00000091704	ENST00000604896	ENSE00003536237	130385839	130385868	6	0	0						IPR034248	CPA_M14_CPD	FALSE	FALSE
7	130051221	130051257	ZC3HC1	ENSG00000091732	ENST00000311873	ENSE00003632243	130051221	130051451	1	-1	1						IPR013909	NIPA/Rsm1	FALSE	FALSE
7	130050443	130050488	ZC3HC1	ENSG00000091732	ENST00000311873	ENSE00003551737	130050443	130050488	2	1	2						IPR013909	NIPA/Rsm1	FALSE	FALSE
7	130049033	130049144	ZC3HC1	ENSG00000091732	ENST00000311873	ENSE00003533759	130049033	130049144	3	2	0						IPR013909	NIPA/Rsm1	FALSE	FALSE
7	130040951	130041101	ZC3HC1	ENSG00000091732	ENST00000311873	ENSE00003663602	130040951	130041101	4	0	1						IPR013909	NIPA/Rsm1	FALSE	FALSE
7	130039464	130039547	ZC3HC1	ENSG00000091732	ENST00000311873	ENSE00003497891	130039464	130039547	5	1	1		TRUE				IPR013909	NIPA/Rsm1	FALSE	FALSE
7	130028902	130029029	ZC3HC1	ENSG00000091732	ENST00000311873	ENSE00003638848	130028902	130029029	6	1	0						IPR013909	NIPA/Rsm1	FALSE	FALSE
7	130026158	130026312	ZC3HC1	ENSG00000091732	ENST00000311873	ENSE00003509708	130026158	130026312	7	0	2						IPR013909	NIPA/Rsm1	FALSE	FALSE
7	130024263	130024506	ZC3HC1	ENSG00000091732	ENST00000311873	ENSE00003653687	130024263	130024506	8	2	0						IPR013909	NIPA/Rsm1	FALSE	FALSE
7	130023511	130023723	ZC3HC1	ENSG00000091732	ENST00000311873	ENSE00003651971	130023511	130023723	9	0	0	TRUE					IPR013909	NIPA/Rsm1	FALSE	FALSE
7	130022319	130022525	ZC3HC1	ENSG00000091732	ENST00000311873	ENSE00003501366	130022319	130022525	10	0	0	TRUE					IPR013909	NIPA/Rsm1	FALSE	FALSE
7	130018664	130018732	ZC3HC1	ENSG00000091732	ENST00000311873	ENSE00003570208	130018287	130018732	11	0	-1						IPR013909	NIPA/Rsm1	FALSE	FALSE
7	130051221	130051366	ZC3HC1	ENSG00000091732	ENST00000358303	ENSE00003490494	130051221	130051374	1	-1	2						IPR013909, IPR012935, IPR013909	NIPA/Rsm1, Znf_C3HC-like, NIPA/Rsm1	FALSE	FALSE
7	130018664	130018732	ZC3HC1	ENSG00000091732	ENST00000358303	ENSE00001858925	130018292	130018732	10	0	-1						IPR013909	NIPA/Rsm1	FALSE	FALSE
7	130051221	130051366	ZC3HC1	ENSG00000091732	ENST00000481503	ENSE00001432059	130051221	130051389	1	-1	2
7	130024263	130024377	ZC3HC1	ENSG00000091732	ENST00000481503	ENSE00001922746	130024263	130024377	7	2	0
7	130018664	130018732	ZC3HC1	ENSG00000091732	ENST00000481503	ENSE00001841390	130018326	130018732	10	0	-1
7	32495710	32495802	AVL9	ENSG00000105778	ENST00000318709	ENSE00001944463	32495489	32495802	1	-1	0						IPR037516	Tripartite_DENN	FALSE	FALSE
7	32543141	32543261	AVL9	ENSG00000105778	ENST00000318709	ENSE00001278362	32543141	32543261	2	0	1						IPR037516	Tripartite_DENN	FALSE	FALSE
7	32544694	32544779	AVL9	ENSG00000105778	ENST00000318709	ENSE00001278353	32544694	32544779	3	1	0						IPR037516	Tripartite_DENN	FALSE	FALSE
7	32548847	32548918	AVL9	ENSG00000105778	ENST00000318709	ENSE00000675185	32548847	32548918	4	0	0	TRUE					IPR037516	Tripartite_DENN	FALSE	FALSE
7	32551334	32551423	AVL9	ENSG00000105778	ENST00000318709	ENSE00003595749	32551334	32551423	5	0	0	TRUE					IPR037516	Tripartite_DENN	FALSE	FALSE
7	32552229	32552295	AVL9	ENSG00000105778	ENST00000318709	ENSE00000832274	32552229	32552295	6	0	1						IPR037516	Tripartite_DENN	FALSE	FALSE
7	32553727	32553767	AVL9	ENSG00000105778	ENST00000318709	ENSE00000832275	32553727	32553767	7	1	0						IPR037516	Tripartite_DENN	FALSE	FALSE
7	32554558	32554596	AVL9	ENSG00000105778	ENST00000318709	ENSE00001017122	32554558	32554596	8	0	0	TRUE					IPR037516	Tripartite_DENN	FALSE	FALSE
7	32558559	32558628	AVL9	ENSG00000105778	ENST00000318709	ENSE00000675188	32558559	32558628	9	0	1						IPR037516	Tripartite_DENN	FALSE	FALSE
7	32558929	32559464	AVL9	ENSG00000105778	ENST00000318709	ENSE00000675189	32558929	32559464	10	1	0						IPR037516	Tripartite_DENN	FALSE	FALSE
7	32570020	32570154	AVL9	ENSG00000105778	ENST00000318709	ENSE00000832276	32570020	32570154	11	0	0	TRUE					IPR037516	Tripartite_DENN	FALSE	FALSE
7	32573199	32573418	AVL9	ENSG00000105778	ENST00000318709	ENSE00000832277	32573199	32573418	12	0	1						IPR037516	Tripartite_DENN	FALSE	FALSE
7	32575955	32576072	AVL9	ENSG00000105778	ENST00000318709	ENSE00001278348	32575955	32576072	13	1	2						IPR037516	Tripartite_DENN	FALSE	FALSE
7	32580219	32580272	AVL9	ENSG00000105778	ENST00000318709	ENSE00001278338	32580219	32580272	14	2	2			TRUE			IPR037516	Tripartite_DENN	FALSE	FALSE
7	32580802	32580890	AVL9	ENSG00000105778	ENST00000318709	ENSE00003492243	32580802	32580890	15	2	1						IPR037516	Tripartite_DENN	FALSE	FALSE
7	32583792	32583907	AVL9	ENSG00000105778	ENST00000318709	ENSE00001823943	32583792	32588726	16	1	-1						IPR037516	Tripartite_DENN	FALSE	FALSE
7	32495710	32495802	AVL9	ENSG00000105778	ENST00000409301	ENSE00001589491	32495526	32495802	1	-1	0						IPR037516	Tripartite_DENN	FALSE	FALSE
7	32583792	32583907	AVL9	ENSG00000105778	ENST00000409301	ENSE00001583901	32583792	32586166	15	1	-1						IPR037516	Tripartite_DENN	FALSE	FALSE
7	32543255	32543261	AVL9	ENSG00000105778	ENST00000446718	ENSE00001780504	32543255	32543261	1	0	1						IPR037516	Tripartite_DENN	FALSE	FALSE
7	32580802	32580890	AVL9	ENSG00000105778	ENST00000446718	ENSE00003462520	32580802	32580890	12	1	0						IPR037516	Tripartite_DENN	FALSE	FALSE
7	32583792	32584046	AVL9	ENSG00000105778	ENST00000446718	ENSE00001693428	32583792	32588711	13	0	-1						IPR037516	Tripartite_DENN	FALSE	FALSE
7	32495710	32495802	AVL9	ENSG00000105778	ENST00000640103	ENSE00003810087	32495564	32495802	1	-1	0						IPR037516	Tripartite_DENN	FALSE	FALSE
7	32559953	32559958	AVL9	ENSG00000105778	ENST00000640103	ENSE00003802197	32559953	32559958	11	0	0						IPR037516	Tripartite_DENN	FALSE	FALSE
7	90245425	90245544	CFAP69	ENSG00000105792	ENST00000389297	ENSE00001879436	90245174	90245544	1	-1	0						IPR016024	ARM-type_fold	FALSE	FALSE
7	90255423	90255482	CFAP69	ENSG00000105792	ENST00000389297	ENSE00003500406	90255423	90255482	2	0	0	TRUE					IPR016024	ARM-type_fold	FALSE	FALSE
7	90258098	90258163	CFAP69	ENSG00000105792	ENST00000389297	ENSE00003590670	90258098	90258163	3	0	0	TRUE					IPR016024	ARM-type_fold	FALSE	FALSE
7	90261947	90262056	CFAP69	ENSG00000105792	ENST00000389297	ENSE00001336059	90261947	90262056	4	0	2						IPR016024	ARM-type_fold	FALSE	FALSE
7	90265301	90265377	CFAP69	ENSG00000105792	ENST00000389297	ENSE00003464437	90265301	90265377	5	2	1						IPR016024	ARM-type_fold	FALSE	FALSE
7	90268286	90268384	CFAP69	ENSG00000105792	ENST00000389297	ENSE00003552838	90268286	90268384	6	1	1		TRUE				IPR016024	ARM-type_fold	FALSE	FALSE
7	90271526	90271675	CFAP69	ENSG00000105792	ENST00000389297	ENSE00003602008	90271526	90271675	7	1	1		TRUE				IPR016024	ARM-type_fold	FALSE	FALSE
7	90271781	90271958	CFAP69	ENSG00000105792	ENST00000389297	ENSE00003492135	90271781	90271958	8	1	2						IPR016024	ARM-type_fold	FALSE	FALSE
7	90273987	90274110	CFAP69	ENSG00000105792	ENST00000389297	ENSE00003637715	90273987	90274110	9	2	0						IPR016024	ARM-type_fold	FALSE	FALSE
7	90277073	90277121	CFAP69	ENSG00000105792	ENST00000389297	ENSE00003582822	90277073	90277121	10	0	1						IPR016024	ARM-type_fold	FALSE	FALSE
7	90277213	90277334	CFAP69	ENSG00000105792	ENST00000389297	ENSE00003621021	90277213	90277334	11	1	0						IPR016024	ARM-type_fold	FALSE	FALSE
7	90279677	90279893	CFAP69	ENSG00000105792	ENST00000389297	ENSE00003561841	90279677	90279893	12	0	1						IPR016024	ARM-type_fold	FALSE	FALSE
7	90282892	90283056	CFAP69	ENSG00000105792	ENST00000389297	ENSE00003469694	90282892	90283056	13	1	1		TRUE				IPR016024	ARM-type_fold	FALSE	FALSE
7	90286281	90286399	CFAP69	ENSG00000105792	ENST00000389297	ENSE00003640776	90286281	90286399	14	1	0						IPR016024	ARM-type_fold	FALSE	FALSE
7	90288234	90288352	CFAP69	ENSG00000105792	ENST00000389297	ENSE00003631849	90288234	90288352	15	0	2						IPR016024	ARM-type_fold	FALSE	FALSE
7	90297749	90297830	CFAP69	ENSG00000105792	ENST00000389297	ENSE00003560031	90297749	90297830	16	2	0						IPR016024	ARM-type_fold	FALSE	FALSE
7	90299867	90300059	CFAP69	ENSG00000105792	ENST00000389297	ENSE00003468927	90299867	90300059	17	0	1						IPR016024	ARM-type_fold	FALSE	FALSE
7	90303969	90304106	CFAP69	ENSG00000105792	ENST00000389297	ENSE00003527330	90303969	90304106	18	1	1		TRUE				IPR016024	ARM-type_fold	FALSE	FALSE
7	90304744	90304820	CFAP69	ENSG00000105792	ENST00000389297	ENSE00003633681	90304744	90304820	19	1	0						IPR016024	ARM-type_fold	FALSE	FALSE
7	90306901	90307098	CFAP69	ENSG00000105792	ENST00000389297	ENSE00003619891	90306901	90307098	20	0	0	TRUE					IPR016024	ARM-type_fold	FALSE	FALSE
7	90307768	90307854	CFAP69	ENSG00000105792	ENST00000389297	ENSE00003690139	90307768	90307854	21	0	0	TRUE					IPR016024	ARM-type_fold	FALSE	FALSE
7	90309263	90309367	CFAP69	ENSG00000105792	ENST00000389297	ENSE00003595006	90309263	90309367	22	0	0	TRUE					IPR016024	ARM-type_fold	FALSE	FALSE
7	90310068	90310238	CFAP69	ENSG00000105792	ENST00000389297	ENSE00001957311	90310068	90311063	23	0	-1						IPR016024	ARM-type_fold	FALSE	FALSE
7	90245425	90245544	CFAP69	ENSG00000105792	ENST00000451029	ENSE00001274756	90245211	90245544	1	-1	0
7	90273987	90273994	CFAP69	ENSG00000105792	ENST00000451029	ENSE00003654768	90273987	90274110	8	1	-1
7			CFAP69	ENSG00000105792	ENST00000451029	ENSE00001689944	90276021	90276152	9	-1	-1				TRUE
7			CFAP69	ENSG00000105792	ENST00000451029	ENSE00003628004	90277073	90277121	10	-1	-1				TRUE
7			CFAP69	ENSG00000105792	ENST00000451029	ENSE00003498640	90277213	90277334	11	-1	-1				TRUE
7			CFAP69	ENSG00000105792	ENST00000451029	ENSE00003548921	90279677	90279893	12	-1	-1				TRUE
7			CFAP69	ENSG00000105792	ENST00000451029	ENSE00003681010	90282892	90283056	13	-1	-1				TRUE
7			CFAP69	ENSG00000105792	ENST00000451029	ENSE00003473791	90286281	90286399	14	-1	-1				TRUE
7			CFAP69	ENSG00000105792	ENST00000451029	ENSE00001601848	90287502	90287749	15	-1	-1				TRUE
7			CFAP69	ENSG00000105792	ENST00000451029	ENSE00003600716	90288234	90288352	16	-1	-1				TRUE
7			CFAP69	ENSG00000105792	ENST00000451029	ENSE00003550323	90297749	90297830	17	-1	-1				TRUE
7			CFAP69	ENSG00000105792	ENST00000451029	ENSE00003512807	90299867	90300059	18	-1	-1				TRUE
7			CFAP69	ENSG00000105792	ENST00000451029	ENSE00003528603	90303969	90304106	19	-1	-1				TRUE
7			CFAP69	ENSG00000105792	ENST00000451029	ENSE00002526295	90304744	90304753	20	-1	-1
7	90245425	90245544	CFAP69	ENSG00000105792	ENST00000497910	ENSE00001605509	90245215	90245544	1	-1	0						IPR016024	ARM-type_fold	FALSE	FALSE
7	90268286	90268330	CFAP69	ENSG00000105792	ENST00000497910	ENSE00001914684	90268286	90268330	6	1	1						IPR016024	ARM-type_fold	FALSE	FALSE
7	90310068	90310238	CFAP69	ENSG00000105792	ENST00000497910	ENSE00001866120	90310068	90310288	23	0	-1						IPR016024	ARM-type_fold	FALSE	FALSE
7	90346742	90346774	GTPBP10	ENSG00000105793	ENST00000222511	ENSE00001272201	90346716	90346774	1	-1	0						IPR036726, IPR035101, IPR031167, IPR027417, IPR006169	GTP1_OBG_dom_sf, GTP-bd_Obg, G_OBG, P-loop_NTPase, GTP1_OBG_dom	FALSE	FALSE
7	90352816	90353009	GTPBP10	ENSG00000105793	ENST00000222511	ENSE00003251405	90352816	90353009	2	0	2
7	90354458	90354549	GTPBP10	ENSG00000105793	ENST00000222511	ENSE00003316618	90354458	90354549	3	2	1						IPR036726, IPR031167, IPR027417, IPR006169	GTP1_OBG_dom_sf, G_OBG, P-loop_NTPase, GTP1_OBG_dom	FALSE	FALSE
7	90355086	90355230	GTPBP10	ENSG00000105793	ENST00000222511	ENSE00003473543	90355086	90355230	4	1	2						IPR036726, IPR031167, IPR027417, IPR006169	GTP1_OBG_dom_sf, G_OBG, P-loop_NTPase, GTP1_OBG_dom	FALSE	FALSE
7	90372155	90372228	GTPBP10	ENSG00000105793	ENST00000222511	ENSE00003520965	90372155	90372228	5	2	1						IPR036726, IPR031167, IPR027417, IPR006169	GTP1_OBG_dom_sf, G_OBG, P-loop_NTPase, GTP1_OBG_dom	FALSE	FALSE
7	90374302	90374354	GTPBP10	ENSG00000105793	ENST00000222511	ENSE00003693787	90374302	90374354	6	1	0						IPR036726, IPR031167, IPR027417, IPR006169	GTP1_OBG_dom_sf, G_OBG, P-loop_NTPase, GTP1_OBG_dom	FALSE	FALSE
7	90377507	90377614	GTPBP10	ENSG00000105793	ENST00000222511	ENSE00003497778	90377507	90377614	7	0	0	TRUE					IPR036726, IPR031167, IPR027417	GTP1_OBG_dom_sf, G_OBG, P-loop_NTPase	FALSE	FALSE
7	90378134	90378211	GTPBP10	ENSG00000105793	ENST00000222511	ENSE00003603161	90378134	90378211	8	0	0	TRUE					IPR036726, IPR031167, IPR027417	GTP1_OBG_dom_sf, G_OBG, P-loop_NTPase	FALSE	FALSE
7	90382956	90383079	GTPBP10	ENSG00000105793	ENST00000222511	ENSE00003674067	90382956	90383079	9	0	1						IPR036726, IPR031167, IPR027417	GTP1_OBG_dom_sf, G_OBG, P-loop_NTPase	FALSE	FALSE
7	90384892	90385154	GTPBP10	ENSG00000105793	ENST00000222511	ENSE00001901407	90384892	90391453	10	1	-1						IPR036726, IPR035101, IPR031167, IPR027417, IPR006169	GTP1_OBG_dom_sf, GTP-bd_Obg, G_OBG, P-loop_NTPase, GTP1_OBG_dom	FALSE	FALSE
7	90346742	90346774	GTPBP10	ENSG00000105793	ENST00000257659	ENSE00001884118	90346665	90346774	1	-1	0						IPR036726, IPR031167, IPR027417	GTP1_OBG_dom_sf, G_OBG, P-loop_NTPase	FALSE	FALSE
7	90384892	90385154	GTPBP10	ENSG00000105793	ENST00000257659	ENSE00001671891	90384892	90385890	8	1	-1						IPR036726, IPR031167, IPR027417	GTP1_OBG_dom_sf, G_OBG, P-loop_NTPase	FALSE	FALSE
7	90346742	90346774	GTPBP10	ENSG00000105793	ENST00000380058	ENSE00001811708	90346707	90346774	1	-1	0
7	90372155	90372186	GTPBP10	ENSG00000105793	ENST00000380058	ENSE00003694069	90372155	90372228	4	1	-1
7			GTPBP10	ENSG00000105793	ENST00000380058	ENSE00003521603	90377507	90377614	6	-1	-1				TRUE
7			GTPBP10	ENSG00000105793	ENST00000380058	ENSE00003558122	90378134	90378211	7	-1	-1				TRUE
7			GTPBP10	ENSG00000105793	ENST00000380058	ENSE00003634657	90382956	90383079	8	-1	-1				TRUE
7			GTPBP10	ENSG00000105793	ENST00000380058	ENSE00001704458	90384892	90391013	9	-1	-1
7	90346742	90346774	GTPBP10	ENSG00000105793	ENST00000417207	ENSE00001737560	90346695	90346774	1	-1	0						IPR036726, IPR031167, IPR027417, IPR006169	GTP1_OBG_dom_sf, G_OBG, P-loop_NTPase, GTP1_OBG_dom	FALSE	FALSE
7	90384892	90384937	GTPBP10	ENSG00000105793	ENST00000417207	ENSE00001800969	90384892	90384937	8	1	2						IPR036726, IPR031167, IPR027417, IPR006169	GTP1_OBG_dom_sf, G_OBG, P-loop_NTPase, GTP1_OBG_dom	FALSE	FALSE
7	90340519	90340524	GTPBP10	ENSG00000105793	ENST00000421719	ENSE00001618298	90340371	90340524	1	-1	0
7	90355086	90355098	GTPBP10	ENSG00000105793	ENST00000421719	ENSE00003582785	90355086	90355230	3	2	-1
7			GTPBP10	ENSG00000105793	ENST00000421719	ENSE00003471771	90372155	90372228	4	-1	-1				TRUE
7			GTPBP10	ENSG00000105793	ENST00000421719	ENSE00003588292	90374302	90374354	5	-1	-1				TRUE
7			GTPBP10	ENSG00000105793	ENST00000421719	ENSE00003646033	90377507	90377572	6	-1	-1
7	90377507	90377572	GTPBP10	ENSG00000105793	ENST00000426366	ENSE00003468267	90377507	90377572	7	0	0						IPR036726, IPR031167, IPR027417, IPR006169	GTP1_OBG_dom_sf, G_OBG, P-loop_NTPase, GTP1_OBG_dom	FALSE	FALSE
7	90346742	90346774	GTPBP10	ENSG00000105793	ENST00000439832	ENSE00001662324	90346730	90346774	1	-1	0
7	90342245	90342322	GTPBP10	ENSG00000105793	ENST00000450619	ENSE00001727957	90342245	90342322	2	0	0						IPR036726, IPR031167, IPR027417, IPR006169	GTP1_OBG_dom_sf, G_OBG, P-loop_NTPase, GTP1_OBG_dom	FALSE	FALSE
7			GTPBP10	ENSG00000105793	ENST00000453512	ENSE00001747477	90377507	90377575	6	-1	-1
7	102616625	102616689	RASA4	ENSG00000105808	ENST00000262940	ENSE00003901398	102616625	102616756	1	-1	2						IPR039360, IPR037777, IPR035892, IPR023152, IPR011993, IPR008936, IPR001936, IPR001849, IPR001562	Ras_GTPase, RASA4_PH, C2_domain_sf, RasGAP_CS, PH-like_dom_sf, Rho_GTPase_activation_prot, RasGAP_dom, PH_domain, Znf_Btk_motif	FALSE	FALSE
7	102611086	102611142	RASA4	ENSG00000105808	ENST00000262940	ENSE00003640475	102611086	102611142	2	2	2			TRUE			IPR039360, IPR037777, IPR035892, IPR023152, IPR011993, IPR008936, IPR001936, IPR001849, IPR001562	Ras_GTPase, RASA4_PH, C2_domain_sf, RasGAP_CS, PH-like_dom_sf, Rho_GTPase_activation_prot, RasGAP_dom, PH_domain, Znf_Btk_motif	FALSE	FALSE
7	102609341	102609454	RASA4	ENSG00000105808	ENST00000262940	ENSE00003629408	102609341	102609454	3	2	2			TRUE			IPR039360, IPR037777, IPR035892, IPR023152, IPR011993, IPR008936, IPR001936, IPR001849, IPR001562	Ras_GTPase, RASA4_PH, C2_domain_sf, RasGAP_CS, PH-like_dom_sf, Rho_GTPase_activation_prot, RasGAP_dom, PH_domain, Znf_Btk_motif	FALSE	FALSE
7	102608761	102608822	RASA4	ENSG00000105808	ENST00000262940	ENSE00003633920	102608761	102608822	4	2	1						IPR039360, IPR037777, IPR035892, IPR023152, IPR011993, IPR008936, IPR001936, IPR001849, IPR001562	Ras_GTPase, RASA4_PH, C2_domain_sf, RasGAP_CS, PH-like_dom_sf, Rho_GTPase_activation_prot, RasGAP_dom, PH_domain, Znf_Btk_motif	FALSE	FALSE
7	102605858	102605987	RASA4	ENSG00000105808	ENST00000262940	ENSE00003564446	102605858	102605987	5	1	2						IPR039360, IPR037777, IPR035892, IPR023152, IPR011993, IPR008936, IPR001936, IPR001849, IPR001562	Ras_GTPase, RASA4_PH, C2_domain_sf, RasGAP_CS, PH-like_dom_sf, Rho_GTPase_activation_prot, RasGAP_dom, PH_domain, Znf_Btk_motif	FALSE	FALSE
7	102602324	102602405	RASA4	ENSG00000105808	ENST00000262940	ENSE00003791683	102602324	102602405	6	2	0						IPR039360, IPR037777, IPR035892, IPR023152, IPR011993, IPR008936, IPR001936, IPR001849, IPR001562	Ras_GTPase, RASA4_PH, C2_domain_sf, RasGAP_CS, PH-like_dom_sf, Rho_GTPase_activation_prot, RasGAP_dom, PH_domain, Znf_Btk_motif	FALSE	FALSE
7	102600257	102600388	RASA4	ENSG00000105808	ENST00000262940	ENSE00003541845	102600257	102600388	7	0	0	TRUE					IPR039360, IPR037777, IPR035892, IPR023152, IPR011993, IPR008936, IPR001936, IPR001849, IPR001562	Ras_GTPase, RASA4_PH, C2_domain_sf, RasGAP_CS, PH-like_dom_sf, Rho_GTPase_activation_prot, RasGAP_dom, PH_domain, Znf_Btk_motif	FALSE	FALSE
7	102599860	102599954	RASA4	ENSG00000105808	ENST00000262940	ENSE00003644844	102599860	102599954	8	0	2						IPR039360, IPR037777, IPR035892, IPR023152, IPR011993, IPR008936, IPR001936, IPR001849, IPR001562	Ras_GTPase, RASA4_PH, C2_domain_sf, RasGAP_CS, PH-like_dom_sf, Rho_GTPase_activation_prot, RasGAP_dom, PH_domain, Znf_Btk_motif	FALSE	FALSE
7	102596012	102596129	RASA4	ENSG00000105808	ENST00000262940	ENSE00003517971	102596012	102596129	9	2	0						IPR039360, IPR037777, IPR035892, IPR023152, IPR011993, IPR008936, IPR001936, IPR001849, IPR001562	Ras_GTPase, RASA4_PH, C2_domain_sf, RasGAP_CS, PH-like_dom_sf, Rho_GTPase_activation_prot, RasGAP_dom, PH_domain, Znf_Btk_motif	FALSE	FALSE
7	102595634	102595784	RASA4	ENSG00000105808	ENST00000262940	ENSE00003527553	102595634	102595784	10	0	1						IPR039360, IPR037777, IPR035892, IPR023152, IPR011993, IPR008936, IPR001936, IPR001849, IPR001562	Ras_GTPase, RASA4_PH, C2_domain_sf, RasGAP_CS, PH-like_dom_sf, Rho_GTPase_activation_prot, RasGAP_dom, PH_domain, Znf_Btk_motif	FALSE	FALSE
7	102595305	102595369	RASA4	ENSG00000105808	ENST00000262940	ENSE00003648115	102595305	102595369	11	1	0						IPR039360, IPR037777, IPR035892, IPR023152, IPR011993, IPR008936, IPR001936, IPR001849, IPR001562	Ras_GTPase, RASA4_PH, C2_domain_sf, RasGAP_CS, PH-like_dom_sf, Rho_GTPase_activation_prot, RasGAP_dom, PH_domain, Znf_Btk_motif	FALSE	FALSE
7	102594447	102594559	RASA4	ENSG00000105808	ENST00000262940	ENSE00003674737	102594447	102594559	12	0	2						IPR039360, IPR037777, IPR035892, IPR023152, IPR011993, IPR008936, IPR001936, IPR001849, IPR001562	Ras_GTPase, RASA4_PH, C2_domain_sf, RasGAP_CS, PH-like_dom_sf, Rho_GTPase_activation_prot, RasGAP_dom, PH_domain, Znf_Btk_motif	FALSE	FALSE
7	102594050	102594242	RASA4	ENSG00000105808	ENST00000262940	ENSE00003684400	102594050	102594242	13	2	0						IPR039360, IPR037777, IPR035892, IPR023152, IPR011993, IPR008936, IPR001936, IPR001849, IPR001562	Ras_GTPase, RASA4_PH, C2_domain_sf, RasGAP_CS, PH-like_dom_sf, Rho_GTPase_activation_prot, RasGAP_dom, PH_domain, Znf_Btk_motif	FALSE	FALSE
7	102593707	102593844	RASA4	ENSG00000105808	ENST00000262940	ENSE00003462000	102593707	102593844	14	0	0	TRUE					IPR039360, IPR037777, IPR035892, IPR023152, IPR011993, IPR008936, IPR001936, IPR001849, IPR001562	Ras_GTPase, RASA4_PH, C2_domain_sf, RasGAP_CS, PH-like_dom_sf, Rho_GTPase_activation_prot, RasGAP_dom, PH_domain, Znf_Btk_motif	FALSE	FALSE
7	102592994	102593138	RASA4	ENSG00000105808	ENST00000262940	ENSE00003609935	102592994	102593138	15	0	1						IPR039360, IPR037777, IPR035892, IPR023152, IPR011993, IPR008936, IPR001936, IPR001849, IPR001562	Ras_GTPase, RASA4_PH, C2_domain_sf, RasGAP_CS, PH-like_dom_sf, Rho_GTPase_activation_prot, RasGAP_dom, PH_domain, Znf_Btk_motif	FALSE	FALSE
7	102592285	102592454	RASA4	ENSG00000105808	ENST00000262940	ENSE00003473120	102592285	102592454	16	1	0						IPR039360, IPR037777, IPR035892, IPR023152, IPR011993, IPR008936, IPR001936, IPR001849, IPR001562	Ras_GTPase, RASA4_PH, C2_domain_sf, RasGAP_CS, PH-like_dom_sf, Rho_GTPase_activation_prot, RasGAP_dom, PH_domain, Znf_Btk_motif	FALSE	FALSE
7	102590159	102590296	RASA4	ENSG00000105808	ENST00000262940	ENSE00003522646	102590159	102590296	17	0	0	TRUE					IPR039360, IPR037777, IPR035892, IPR023152, IPR011993, IPR008936, IPR001936, IPR001849, IPR001562	Ras_GTPase, RASA4_PH, C2_domain_sf, RasGAP_CS, PH-like_dom_sf, Rho_GTPase_activation_prot, RasGAP_dom, PH_domain, Znf_Btk_motif	FALSE	FALSE
7	102587635	102587770	RASA4	ENSG00000105808	ENST00000262940	ENSE00003500506	102587635	102587770	18	0	1						IPR039360, IPR037777, IPR035892, IPR023152, IPR011993, IPR008936, IPR001936, IPR001849, IPR001562	Ras_GTPase, RASA4_PH, C2_domain_sf, RasGAP_CS, PH-like_dom_sf, Rho_GTPase_activation_prot, RasGAP_dom, PH_domain, Znf_Btk_motif	FALSE	FALSE
7	102584218	102584338	RASA4	ENSG00000105808	ENST00000262940	ENSE00003472352	102584218	102584338	19	1	2						IPR039360, IPR037777, IPR035892, IPR023152, IPR011993, IPR008936, IPR001936, IPR001849, IPR001562	Ras_GTPase, RASA4_PH, C2_domain_sf, RasGAP_CS, PH-like_dom_sf, Rho_GTPase_activation_prot, RasGAP_dom, PH_domain, Znf_Btk_motif	FALSE	FALSE
7	102583004	102583068	RASA4	ENSG00000105808	ENST00000262940	ENSE00003649430	102583004	102583068	20	2	1						IPR039360, IPR037777, IPR035892, IPR023152, IPR011993, IPR008936, IPR001936, IPR001849, IPR001562	Ras_GTPase, RASA4_PH, C2_domain_sf, RasGAP_CS, PH-like_dom_sf, Rho_GTPase_activation_prot, RasGAP_dom, PH_domain, Znf_Btk_motif	FALSE	FALSE
7	102582771	102582892	RASA4	ENSG00000105808	ENST00000262940	ENSE00001940252	102579646	102582892	21	1	-1						IPR039360, IPR037777, IPR035892, IPR023152, IPR011993, IPR008936, IPR001936, IPR001849, IPR001562	Ras_GTPase, RASA4_PH, C2_domain_sf, RasGAP_CS, PH-like_dom_sf, Rho_GTPase_activation_prot, RasGAP_dom, PH_domain, Znf_Btk_motif	FALSE	FALSE
7	102582771	102582892	RASA4	ENSG00000105808	ENST00000449970	ENSE00002125992	102582325	102582892	20	1	-1						IPR039360, IPR035892, IPR023152, IPR011993, IPR008936, IPR001936, IPR001562	Ras_GTPase, C2_domain_sf, RasGAP_CS, PH-like_dom_sf, Rho_GTPase_activation_prot, RasGAP_dom, Znf_Btk_motif	FALSE	FALSE
7			RASA4	ENSG00000105808	ENST00000461209	ENSE00001869417	102611086	102611591	1	-1	-1				TRUE		IPR039360, IPR037777, IPR035892, IPR023152, IPR011993, IPR008936, IPR001936, IPR001849, IPR001562	Ras_GTPase, RASA4_PH, C2_domain_sf, RasGAP_CS, PH-like_dom_sf, Rho_GTPase_activation_prot, RasGAP_dom, PH_domain, Znf_Btk_motif	FALSE	FALSE
7	102609341	102609360	RASA4	ENSG00000105808	ENST00000461209	ENSE00003663687	102609341	102609454	2	-1	2						IPR039360, IPR037777, IPR035892, IPR023152, IPR011993, IPR008936, IPR001936, IPR001849, IPR001562	Ras_GTPase, RASA4_PH, C2_domain_sf, RasGAP_CS, PH-like_dom_sf, Rho_GTPase_activation_prot, RasGAP_dom, PH_domain, Znf_Btk_motif	FALSE	FALSE
7	102582771	102582892	RASA4	ENSG00000105808	ENST00000461209	ENSE00002523928	102582323	102582892	20	1	-1						IPR039360, IPR037777, IPR035892, IPR023152, IPR011993, IPR008936, IPR001936, IPR001849, IPR001562	Ras_GTPase, RASA4_PH, C2_domain_sf, RasGAP_CS, PH-like_dom_sf, Rho_GTPase_activation_prot, RasGAP_dom, PH_domain, Znf_Btk_motif	FALSE	FALSE
7			RASA4	ENSG00000105808	ENST00000462172	ENSE00001942788	102616523	102616729	1	-1	-1				TRUE		IPR039360, IPR037777, IPR035892, IPR023152, IPR011993, IPR008936, IPR001936, IPR001849, IPR001562	Ras_GTPase, RASA4_PH, C2_domain_sf, RasGAP_CS, PH-like_dom_sf, Rho_GTPase_activation_prot, RasGAP_dom, PH_domain, Znf_Btk_motif	FALSE	FALSE
7			RASA4	ENSG00000105808	ENST00000462172	ENSE00003650734	102611086	102611142	2	-1	-1						IPR039360, IPR037777, IPR035892, IPR023152, IPR011993, IPR008936, IPR001936, IPR001849, IPR001562	Ras_GTPase, RASA4_PH, C2_domain_sf, RasGAP_CS, PH-like_dom_sf, Rho_GTPase_activation_prot, RasGAP_dom, PH_domain, Znf_Btk_motif	FALSE	FALSE
7	102582771	102582892	RASA4	ENSG00000105808	ENST00000462172	ENSE00001871387	102582691	102582892	21	1	-1						IPR039360, IPR037777, IPR035892, IPR023152, IPR011993, IPR008936, IPR001936, IPR001849, IPR001562	Ras_GTPase, RASA4_PH, C2_domain_sf, RasGAP_CS, PH-like_dom_sf, Rho_GTPase_activation_prot, RasGAP_dom, PH_domain, Znf_Btk_motif	FALSE	FALSE
7	102602324	102602396	RASA4	ENSG00000105808	ENST00000519539	ENSE00002117419	102602324	102602396	1	2	0
7	102596012	102596107	RASA4	ENSG00000105808	ENST00000519539	ENSE00002111726	102596012	102596107	4	2	2
7	102595769	102595784	RASA4	ENSG00000105808	ENST00000519539	ENSE00003594986	102595634	102595784	5	2	-1
7			RASA4	ENSG00000105808	ENST00000519539	ENSE00002126015	102595302	102595369	6	-1	-1
7			RASA4	ENSG00000105808	ENST00000520042	ENSE00002138369	102612072	102612142	1	-1	-1						IPR039360, IPR035892	Ras_GTPase, C2_domain_sf	FALSE	FALSE
7			RASA4	ENSG00000105808	ENST00000521076	ENSE00002126984	102616523	102616692	1	-1	-1
7	102602324	102602405	RASA4	ENSG00000105808	ENST00000521076	ENSE00003599665	102602324	102602405	5	1	2
7	102595634	102595737	RASA4	ENSG00000105808	ENST00000521397	ENSE00002128755	102595634	102595737	1	2	1						IPR039360, IPR023152, IPR008936	Ras_GTPase, RasGAP_CS, Rho_GTPase_activation_prot	FALSE	FALSE
7	102594492	102594559	RASA4	ENSG00000105808	ENST00000521397	ENSE00003508101	102594492	102594559	3	0	2						IPR039360, IPR023152, IPR008936	Ras_GTPase, RasGAP_CS, Rho_GTPase_activation_prot	FALSE	FALSE
7	102592351	102592454	RASA4	ENSG00000105808	ENST00000521397	ENSE00002120098	102592351	102592454	7	1	0						IPR039360, IPR023152, IPR008936	Ras_GTPase, RasGAP_CS, Rho_GTPase_activation_prot	FALSE	FALSE
7	102616625	102616689	RASA4	ENSG00000105808	ENST00000522801	ENSE00002098519	102616625	102616738	1	-1	2						IPR039360, IPR035892	Ras_GTPase, C2_domain_sf	FALSE	FALSE
7	102595665	102595784	RASA4	ENSG00000105808	ENST00000522801	ENSE00002115413	102595665	102595784	9	0	0						IPR039360, IPR035892	Ras_GTPase, C2_domain_sf	FALSE	FALSE
7			CDK6	ENSG00000105810	ENST00000265734	ENSE00001337042	92833873	92833917	1	-1	-1						IPR028788, IPR017441, IPR011009, IPR008271	CDK6, Protein_kinase_ATP_BS, Kinase-like_dom_sf, Ser/Thr_kinase_AS	FALSE	FALSE
7	92833091	92833323	CDK6	ENSG00000105810	ENST00000265734	ENSE00001132651	92833091	92833690	2	-1	2						IPR028788, IPR017441, IPR011009, IPR008271	CDK6, Protein_kinase_ATP_BS, Kinase-like_dom_sf, Ser/Thr_kinase_AS	FALSE	FALSE
7	92774696	92774831	CDK6	ENSG00000105810	ENST00000265734	ENSE00000877375	92774696	92774831	3	2	0						IPR028788, IPR017441, IPR011009, IPR008271	CDK6, Protein_kinase_ATP_BS, Kinase-like_dom_sf, Ser/Thr_kinase_AS	FALSE	FALSE
7	92725626	92725793	CDK6	ENSG00000105810	ENST00000265734	ENSE00000877376	92725626	92725793	4	0	0	TRUE					IPR028788, IPR017441, IPR011009, IPR008271	CDK6, Protein_kinase_ATP_BS, Kinase-like_dom_sf, Ser/Thr_kinase_AS	FALSE	FALSE
7	92671426	92671535	CDK6	ENSG00000105810	ENST00000265734	ENSE00001764561	92671426	92671535	5	0	2						IPR028788, IPR017441, IPR011009, IPR008271	CDK6, Protein_kinase_ATP_BS, Kinase-like_dom_sf, Ser/Thr_kinase_AS	FALSE	FALSE
7	92623036	92623086	CDK6	ENSG00000105810	ENST00000265734	ENSE00000705202	92623036	92623086	6	2	2			TRUE			IPR028788, IPR017441, IPR011009, IPR008271	CDK6, Protein_kinase_ATP_BS, Kinase-like_dom_sf, Ser/Thr_kinase_AS	FALSE	FALSE
7	92618072	92618207	CDK6	ENSG00000105810	ENST00000265734	ENSE00000705199	92618072	92618207	7	2	0						IPR028788, IPR017441, IPR011009, IPR008271	CDK6, Protein_kinase_ATP_BS, Kinase-like_dom_sf, Ser/Thr_kinase_AS	FALSE	FALSE
7	92615140	92615286	CDK6	ENSG00000105810	ENST00000265734	ENSE00001132644	92604921	92615286	8	0	-1						IPR028788, IPR017441, IPR011009, IPR008271	CDK6, Protein_kinase_ATP_BS, Kinase-like_dom_sf, Ser/Thr_kinase_AS	FALSE	FALSE
7			CDK6	ENSG00000105810	ENST00000424848	ENSE00001723825	92836478	92836573	1	-1	-1						IPR028788, IPR017441, IPR011009, IPR008271	CDK6, Protein_kinase_ATP_BS, Kinase-like_dom_sf, Ser/Thr_kinase_AS	FALSE	FALSE
7	92615140	92615286	CDK6	ENSG00000105810	ENST00000424848	ENSE00001927584	92604921	92615286	8	0	-1						IPR028788, IPR017441, IPR011009, IPR008271	CDK6, Protein_kinase_ATP_BS, Kinase-like_dom_sf, Ser/Thr_kinase_AS	FALSE	FALSE
7	103297460	103297558	PMPCB	ENSG00000105819	ENST00000249269	ENSE00001712196	103297435	103297558	1	-1	0						IPR037718, IPR011765, IPR011249, IPR007863	MPP_beat, Pept_M16_N, Metalloenz_LuxS/M16, Peptidase_M16_C	FALSE	FALSE
7	103298568	103298708	PMPCB	ENSG00000105819	ENST00000249269	ENSE00003600157	103298568	103298708	2	0	0	TRUE					IPR037718, IPR011765, IPR011249, IPR007863	MPP_beat, Pept_M16_N, Metalloenz_LuxS/M16, Peptidase_M16_C	FALSE	FALSE
7	103299443	103299529	PMPCB	ENSG00000105819	ENST00000249269	ENSE00003648426	103299443	103299529	3	0	0	TRUE					IPR037718, IPR011765, IPR011249, IPR007863	MPP_beat, Pept_M16_N, Metalloenz_LuxS/M16, Peptidase_M16_C	FALSE	FALSE
7	103300178	103300307	PMPCB	ENSG00000105819	ENST00000249269	ENSE00003586170	103300178	103300307	4	0	1						IPR037718, IPR011765, IPR011249, IPR007863	MPP_beat, Pept_M16_N, Metalloenz_LuxS/M16, Peptidase_M16_C	FALSE	FALSE
7	103303842	103304040	PMPCB	ENSG00000105819	ENST00000249269	ENSE00003676375	103303842	103304040	5	1	2						IPR037718, IPR011765, IPR011249, IPR007863	MPP_beat, Pept_M16_N, Metalloenz_LuxS/M16, Peptidase_M16_C	FALSE	FALSE
7	103304411	103304490	PMPCB	ENSG00000105819	ENST00000249269	ENSE00003631261	103304411	103304490	6	2	1						IPR037718, IPR011765, IPR011249, IPR007863	MPP_beat, Pept_M16_N, Metalloenz_LuxS/M16, Peptidase_M16_C	FALSE	FALSE
7	103307596	103307708	PMPCB	ENSG00000105819	ENST00000249269	ENSE00003618381	103307596	103307708	7	1	0						IPR037718, IPR011765, IPR011249, IPR007863	MPP_beat, Pept_M16_N, Metalloenz_LuxS/M16, Peptidase_M16_C	FALSE	FALSE
7	103308952	103309095	PMPCB	ENSG00000105819	ENST00000249269	ENSE00003507677	103308952	103309095	8	0	0	TRUE					IPR037718, IPR011765, IPR011249, IPR007863	MPP_beat, Pept_M16_N, Metalloenz_LuxS/M16, Peptidase_M16_C	FALSE	FALSE
7	103310315	103310475	PMPCB	ENSG00000105819	ENST00000249269	ENSE00003628766	103310315	103310475	9	0	2						IPR037718, IPR011765, IPR011249, IPR007863	MPP_beat, Pept_M16_N, Metalloenz_LuxS/M16, Peptidase_M16_C	FALSE	FALSE
7	103311643	103311728	PMPCB	ENSG00000105819	ENST00000249269	ENSE00003633386	103311643	103311728	10	2	1						IPR037718, IPR011765, IPR011249, IPR007863	MPP_beat, Pept_M16_N, Metalloenz_LuxS/M16, Peptidase_M16_C	FALSE	FALSE
7	103311808	103311896	PMPCB	ENSG00000105819	ENST00000249269	ENSE00003592069	103311808	103311896	11	1	0						IPR037718, IPR011765, IPR011249, IPR007863	MPP_beat, Pept_M16_N, Metalloenz_LuxS/M16, Peptidase_M16_C	FALSE	FALSE
7	103312056	103312131	PMPCB	ENSG00000105819	ENST00000249269	ENSE00003609923	103312056	103312131	12	0	1						IPR037718, IPR011765, IPR011249, IPR007863	MPP_beat, Pept_M16_N, Metalloenz_LuxS/M16, Peptidase_M16_C	FALSE	FALSE
7	103312207	103312271	PMPCB	ENSG00000105819	ENST00000249269	ENSE00001238318	103312207	103314686	13	1	-1						IPR037718, IPR011765, IPR011249, IPR007863	MPP_beat, Pept_M16_N, Metalloenz_LuxS/M16, Peptidase_M16_C	FALSE	FALSE
7	103312056	103312199	PMPCB	ENSG00000105819	ENST00000428154	ENSE00001639768	103312056	103312415	12	0	-1						IPR037718, IPR011765, IPR011249, IPR007863	MPP_beat, Pept_M16_N, Metalloenz_LuxS/M16, Peptidase_M16_C	FALSE	FALSE
7	103297460	103297558	PMPCB	ENSG00000105819	ENST00000443722	ENSE00001709251	103297454	103297558	1	-1	0
7	103299443	103299533	PMPCB	ENSG00000105819	ENST00000443722	ENSE00001691427	103299443	103299533	3	0	1
7	103300178	103300215	PMPCB	ENSG00000105819	ENST00000443722	ENSE00003654323	103300178	103300307	4	1	-1
7			PMPCB	ENSG00000105819	ENST00000443722	ENSE00003555727	103303842	103304040	5	-1	-1				TRUE
7			PMPCB	ENSG00000105819	ENST00000443722	ENSE00003513090	103304411	103304490	6	-1	-1				TRUE
7			PMPCB	ENSG00000105819	ENST00000443722	ENSE00003661060	103307596	103307708	7	-1	-1				TRUE
7			PMPCB	ENSG00000105819	ENST00000443722	ENSE00003575602	103308952	103309095	8	-1	-1				TRUE
7			PMPCB	ENSG00000105819	ENST00000443722	ENSE00001653321	103312207	103312365	10	-1	-1
7	103297460	103297558	PMPCB	ENSG00000105819	ENST00000453466	ENSE00001773108	103297457	103297558	1	-1	0
7	103300187	103300215	PMPCB	ENSG00000105819	ENST00000453466	ENSE00001672292	103300187	103300307	4	1	-1
7			PMPCB	ENSG00000105819	ENST00000453466	ENSE00003548631	103311643	103311728	10	-1	-1				TRUE
7			PMPCB	ENSG00000105819	ENST00000453466	ENSE00003672017	103311808	103311896	11	-1	-1				TRUE
7			PMPCB	ENSG00000105819	ENST00000453466	ENSE00003622916	103312056	103312131	12	-1	-1				TRUE
7			PMPCB	ENSG00000105819	ENST00000453466	ENSE00001666427	103312207	103312312	13	-1	-1
7	103297460	103297558	PMPCB	ENSG00000105819	ENST00000456433	ENSE00001712956	103297453	103297558	1	-1	0
7	103303986	103304040	PMPCB	ENSG00000105819	ENST00000456433	ENSE00001673512	103303986	103304040	5	1	2
7	103308952	103308968	PMPCB	ENSG00000105819	ENST00000456433	ENSE00003627489	103308952	103309095	7	1	-1
7			PMPCB	ENSG00000105819	ENST00000456433	ENSE00003647943	103310315	103310475	8	-1	-1
7	103344559	103344622	DNAJC2	ENSG00000105821	ENST00000249270	ENSE00001941699	103344559	103344666	1	-1	1						IPR036869, IPR018253, IPR017884, IPR009057, IPR001623	J_dom_sf, DnaJ_domain_CS, SANT_dom, Homeobox-like_sf, DnaJ_domain	FALSE	FALSE
7	103341764	103341954	DNAJC2	ENSG00000105821	ENST00000249270	ENSE00000881669	103341764	103341954	2	1	0						IPR042569, IPR036869, IPR032003, IPR018253, IPR017884, IPR009057, IPR001623	RAC_head_sf, J_dom_sf, RAC_head, DnaJ_domain_CS, SANT_dom, Homeobox-like_sf, DnaJ_domain	FALSE	FALSE
7	103337736	103337811	DNAJC2	ENSG00000105821	ENST00000249270	ENSE00003594972	103337736	103337811	3	0	1						IPR042569, IPR036869, IPR032003, IPR018253, IPR017884, IPR009057, IPR001623	RAC_head_sf, J_dom_sf, RAC_head, DnaJ_domain_CS, SANT_dom, Homeobox-like_sf, DnaJ_domain	FALSE	FALSE
7	103327656	103327754	DNAJC2	ENSG00000105821	ENST00000249270	ENSE00003501070	103327656	103327754	4	1	1		TRUE				IPR042569, IPR036869, IPR032003, IPR018253, IPR017884, IPR009057, IPR001623	RAC_head_sf, J_dom_sf, RAC_head, DnaJ_domain_CS, SANT_dom, Homeobox-like_sf, DnaJ_domain	FALSE	FALSE
7	103326543	103326684	DNAJC2	ENSG00000105821	ENST00000249270	ENSE00003460086	103326543	103326684	5	1	2						IPR042569, IPR036869, IPR032003, IPR018253, IPR017884, IPR009057, IPR001623	RAC_head_sf, J_dom_sf, RAC_head, DnaJ_domain_CS, SANT_dom, Homeobox-like_sf, DnaJ_domain	FALSE	FALSE
7	103324482	103324562	DNAJC2	ENSG00000105821	ENST00000249270	ENSE00003686219	103324482	103324562	6	2	2			TRUE			IPR042569, IPR036869, IPR032003, IPR018253, IPR017884, IPR009057, IPR001623	RAC_head_sf, J_dom_sf, RAC_head, DnaJ_domain_CS, SANT_dom, Homeobox-like_sf, DnaJ_domain	FALSE	FALSE
7	103323598	103323663	DNAJC2	ENSG00000105821	ENST00000249270	ENSE00003613992	103323598	103323663	7	2	2			TRUE			IPR042569, IPR036869, IPR032003, IPR018253, IPR017884, IPR009057, IPR001623	RAC_head_sf, J_dom_sf, RAC_head, DnaJ_domain_CS, SANT_dom, Homeobox-like_sf, DnaJ_domain	FALSE	FALSE
7	103322703	103322794	DNAJC2	ENSG00000105821	ENST00000249270	ENSE00001628196	103322703	103322794	8	2	1						IPR042569, IPR036869, IPR032003, IPR018253, IPR017884, IPR009057, IPR001623	RAC_head_sf, J_dom_sf, RAC_head, DnaJ_domain_CS, SANT_dom, Homeobox-like_sf, DnaJ_domain	FALSE	FALSE
7	103322511	103322632	DNAJC2	ENSG00000105821	ENST00000249270	ENSE00001600304	103322511	103322632	9	1	0						IPR042569, IPR036869, IPR032003, IPR018253, IPR017884, IPR009057, IPR001623	RAC_head_sf, J_dom_sf, RAC_head, DnaJ_domain_CS, SANT_dom, Homeobox-like_sf, DnaJ_domain	FALSE	FALSE
7	103321932	103322081	DNAJC2	ENSG00000105821	ENST00000249270	ENSE00003650531	103321932	103322081	10	0	0	TRUE					IPR042569, IPR036869, IPR032003, IPR018253, IPR017884, IPR009057, IPR001623	RAC_head_sf, J_dom_sf, RAC_head, DnaJ_domain_CS, SANT_dom, Homeobox-like_sf, DnaJ_domain	FALSE	FALSE
7	103316830	103317014	DNAJC2	ENSG00000105821	ENST00000249270	ENSE00003500195	103316830	103317014	11	0	2						IPR042569, IPR036869, IPR032003, IPR018253, IPR017884, IPR009057, IPR001623	RAC_head_sf, J_dom_sf, RAC_head, DnaJ_domain_CS, SANT_dom, Homeobox-like_sf, DnaJ_domain	FALSE	FALSE
7	103315988	103316088	DNAJC2	ENSG00000105821	ENST00000249270	ENSE00003497042	103315988	103316088	12	2	1						IPR042569, IPR036869, IPR032003, IPR018253, IPR017884, IPR009057, IPR001623	RAC_head_sf, J_dom_sf, RAC_head, DnaJ_domain_CS, SANT_dom, Homeobox-like_sf, DnaJ_domain	FALSE	FALSE
7	103315764	103315871	DNAJC2	ENSG00000105821	ENST00000249270	ENSE00003628578	103315764	103315871	13	1	1		TRUE				IPR042569, IPR036869, IPR032003, IPR018253, IPR017884, IPR009057, IPR001623	RAC_head_sf, J_dom_sf, RAC_head, DnaJ_domain_CS, SANT_dom, Homeobox-like_sf, DnaJ_domain	FALSE	FALSE
7	103312947	103313101	DNAJC2	ENSG00000105821	ENST00000249270	ENSE00003625802	103312947	103313101	14	1	0						IPR042569, IPR036869, IPR032003, IPR018253, IPR017884, IPR009057, IPR001623	RAC_head_sf, J_dom_sf, RAC_head, DnaJ_domain_CS, SANT_dom, Homeobox-like_sf, DnaJ_domain	FALSE	FALSE
7	103312569	103312643	DNAJC2	ENSG00000105821	ENST00000249270	ENSE00001661502	103312474	103312643	15	0	-1						IPR036869, IPR018253, IPR017884, IPR009057, IPR001623	J_dom_sf, DnaJ_domain_CS, SANT_dom, Homeobox-like_sf, DnaJ_domain	FALSE	FALSE
7	103344559	103344622	DNAJC2	ENSG00000105821	ENST00000379263	ENSE00001530457	103344559	103344767	1	-1	1						IPR042569, IPR036869, IPR032003, IPR018253, IPR017884, IPR009057, IPR001623	RAC_head_sf, J_dom_sf, RAC_head, DnaJ_domain_CS, SANT_dom, Homeobox-like_sf, DnaJ_domain	FALSE	FALSE
7	103319756	103319844	DNAJC2	ENSG00000105821	ENST00000379263	ENSE00003671914	103319756	103319844	11	0	2						IPR042569, IPR036869, IPR032003, IPR018253, IPR017884, IPR009057, IPR001623	RAC_head_sf, J_dom_sf, RAC_head, DnaJ_domain_CS, SANT_dom, Homeobox-like_sf, DnaJ_domain	FALSE	FALSE
7	103319609	103319678	DNAJC2	ENSG00000105821	ENST00000379263	ENSE00003656999	103319609	103319678	12	2	0						IPR042569, IPR036869, IPR032003, IPR018253, IPR017884, IPR009057, IPR001623	RAC_head_sf, J_dom_sf, RAC_head, DnaJ_domain_CS, SANT_dom, Homeobox-like_sf, DnaJ_domain	FALSE	FALSE
7	103312569	103312643	DNAJC2	ENSG00000105821	ENST00000379263	ENSE00003464847	103312289	103312643	17	0	-1						IPR042569, IPR036869, IPR032003, IPR018253, IPR017884, IPR009057, IPR001623	RAC_head_sf, J_dom_sf, RAC_head, DnaJ_domain_CS, SANT_dom, Homeobox-like_sf, DnaJ_domain	FALSE	FALSE
7	93890591	93890678	TFPI2	ENSG00000105825	ENST00000222543	ENSE00003832353	93890591	93890753	1	-1	1						IPR036880, IPR020901, IPR008296	Kunitz_BPTI_sf, Prtase_inh_Kunz-CS, TFPI-like	FALSE	FALSE
7	93890137	93890319	TFPI2	ENSG00000105825	ENST00000222543	ENSE00000705488	93890137	93890319	2	1	1		TRUE				IPR036880, IPR020901, IPR008296	Kunitz_BPTI_sf, Prtase_inh_Kunz-CS, TFPI-like	FALSE	FALSE
7	93889035	93889223	TFPI2	ENSG00000105825	ENST00000222543	ENSE00000705485	93889035	93889223	3	1	1		TRUE				IPR036880, IPR020901, IPR008296	Kunitz_BPTI_sf, Prtase_inh_Kunz-CS, TFPI-like	FALSE	FALSE
7	93887261	93887431	TFPI2	ENSG00000105825	ENST00000222543	ENSE00000705482	93887261	93887431	4	1	1		TRUE				IPR036880, IPR020901, IPR008296	Kunitz_BPTI_sf, Prtase_inh_Kunz-CS, TFPI-like	FALSE	FALSE
7	93886820	93886896	TFPI2	ENSG00000105825	ENST00000222543	ENSE00000877340	93885396	93886896	5	1	-1						IPR036880, IPR020901, IPR008296	Kunitz_BPTI_sf, Prtase_inh_Kunz-CS, TFPI-like	FALSE	FALSE
7	93890137	93890170	TFPI2	ENSG00000105825	ENST00000451238	ENSE00001694223	93890137	93890170	1	0	1						IPR036880	Kunitz_BPTI_sf	FALSE	FALSE
7	93887261	93887355	TFPI2	ENSG00000105825	ENST00000451238	ENSE00001781355	93887261	93887355	3	1	0						IPR036880	Kunitz_BPTI_sf	FALSE	FALSE
7	93886891	93886896	TFPI2	ENSG00000105825	ENST00000451238	ENSE00001736323	93886434	93886896	4	0	-1						IPR036880	Kunitz_BPTI_sf	FALSE	FALSE
7	93889035	93889220	TFPI2	ENSG00000105825	ENST00000647793	ENSE00003833886	93889035	93889220	3	1	1						IPR036880, IPR020901, IPR008296	Kunitz_BPTI_sf, Prtase_inh_Kunz-CS, TFPI-like	FALSE	FALSE
7	93887381	93887431	TFPI2	ENSG00000105825	ENST00000647793	ENSE00003833479	93887381	93887431	4	1	1						IPR036880, IPR020901, IPR008296	Kunitz_BPTI_sf, Prtase_inh_Kunz-CS, TFPI-like	FALSE	FALSE
7	93890137	93890286	TFPI2	ENSG00000105825	ENST00000649913	ENSE00003833730	93890137	93890286	2	1	1		TRUE				IPR036880, IPR020901, IPR008296	Kunitz_BPTI_sf, Prtase_inh_Kunz-CS, TFPI-like	FALSE	FALSE
7	93887375	93887431	TFPI2	ENSG00000105825	ENST00000649913	ENSE00003831583	93887375	93887431	4	1	1						IPR036880, IPR020901, IPR008296	Kunitz_BPTI_sf, Prtase_inh_Kunz-CS, TFPI-like	FALSE	FALSE
7	93890591	93890678	TFPI2	ENSG00000105825	ENST00000650573	ENSE00003837560	93890591	93890747	1	-1	1						IPR036880, IPR020901, IPR008296	Kunitz_BPTI_sf, Prtase_inh_Kunz-CS, TFPI-like	FALSE	FALSE
7	93889017	93889223	TFPI2	ENSG00000105825	ENST00000650573	ENSE00003834411	93889017	93889223	3	1	1		TRUE				IPR036880, IPR020901, IPR008296	Kunitz_BPTI_sf, Prtase_inh_Kunz-CS, TFPI-like	FALSE	FALSE
7	93886820	93886896	TFPI2	ENSG00000105825	ENST00000650573	ENSE00003835741	93886471	93886896	5	1	-1						IPR036880, IPR020901, IPR008296	Kunitz_BPTI_sf, Prtase_inh_Kunz-CS, TFPI-like	FALSE	FALSE
7	94004198	94004216	BET1	ENSG00000105829	ENST00000222547	ENSE00001681690	94004198	94004355	1	-1	1
7	93999170	93999294	BET1	ENSG00000105829	ENST00000222547	ENSE00000877332	93999170	93999294	2	1	0
7	93996265	93996321	BET1	ENSG00000105829	ENST00000222547	ENSE00003687222	93996265	93996321	3	0	0	TRUE
7	93994230	93994385	BET1	ENSG00000105829	ENST00000222547	ENSE00001031680	93993245	93994385	4	0	-1						IPR039899, IPR039897	BET1_SNARE, BET1	FALSE	FALSE
7	93994352	93994385	BET1	ENSG00000105829	ENST00000357520	ENSE00001483065	93994352	93994385	4	0	1
7	93975952	93976100	BET1	ENSG00000105829	ENST00000357520	ENSE00003473467	93975904	93976100	5	1	-1
7			BET1	ENSG00000105829	ENST00000357520	ENSE00001483057	93972575	93972663	6	-1	-1				TRUE
7			BET1	ENSG00000105829	ENST00000357520	ENSE00001483056	93962762	93965687	7	-1	-1
7	94004198	94004216	BET1	ENSG00000105829	ENST00000425626	ENSE00001647851	94004198	94004382	1	-1	1						IPR039899, IPR039897	BET1_SNARE, BET1	FALSE	FALSE
7	93996169	93996321	BET1	ENSG00000105829	ENST00000425626	ENSE00001706157	93996031	93996321	3	0	-1						IPR039899, IPR039897	BET1_SNARE, BET1	FALSE	FALSE
7	94004198	94004216	BET1	ENSG00000105829	ENST00000433727	ENSE00001768380	94004198	94004361	1	-1	1						IPR039899, IPR039897	BET1_SNARE, BET1	FALSE	FALSE
7	93993894	93993910	BET1	ENSG00000105829	ENST00000433727	ENSE00001601517	93993260	93993910	5	1	-1						IPR039899, IPR039897	BET1_SNARE, BET1	FALSE	FALSE
7	93999658	93999719	BET1	ENSG00000105829	ENST00000457139	ENSE00001635314	93999658	93999719	1	2	1						IPR039899, IPR039897	BET1_SNARE, BET1	FALSE	FALSE
7	93994230	93994385	BET1	ENSG00000105829	ENST00000457139	ENSE00001748358	93993273	93994385	4	0	-1						IPR039899, IPR039897	BET1_SNARE, BET1	FALSE	FALSE
7	94004198	94004216	BET1	ENSG00000105829	ENST00000650276	ENSE00003840024	94004198	94004329	1	-1	1
7	93976044	93976100	BET1	ENSG00000105829	ENST00000650276	ENSE00003840872	93975904	93976100	4	0	-1
7			BET1	ENSG00000105829	ENST00000650276	ENSE00003839300	93972495	93972663	5	-1	-1
7	106284828	106284884	NAMPT	ENSG00000105835	ENST00000222553	ENSE00001516080	106284828	106284983	1	-1	0						IPR041529, IPR041525, IPR036068, IPR016471	DUF5598, N/Namide_PRibTrfase, Nicotinate_pribotase-like_C, Nicotinamide_PRibTrfase	FALSE	FALSE
7	106277023	106277179	NAMPT	ENSG00000105835	ENST00000222553	ENSE00003465913	106277023	106277179	2	0	1						IPR041529, IPR041525, IPR036068, IPR016471	DUF5598, N/Namide_PRibTrfase, Nicotinate_pribotase-like_C, Nicotinamide_PRibTrfase	FALSE	FALSE
7	106274946	106275049	NAMPT	ENSG00000105835	ENST00000222553	ENSE00003655156	106274946	106275049	3	1	0						IPR041529, IPR041525, IPR036068, IPR016471	DUF5598, N/Namide_PRibTrfase, Nicotinate_pribotase-like_C, Nicotinamide_PRibTrfase	FALSE	FALSE
7	106272530	106272658	NAMPT	ENSG00000105835	ENST00000222553	ENSE00003687091	106272530	106272658	4	0	0	TRUE					IPR041529, IPR041525, IPR036068, IPR016471	DUF5598, N/Namide_PRibTrfase, Nicotinate_pribotase-like_C, Nicotinamide_PRibTrfase	FALSE	FALSE
7	106269154	106269312	NAMPT	ENSG00000105835	ENST00000222553	ENSE00003517363	106269154	106269312	5	0	0	TRUE					IPR041529, IPR041525, IPR036068, IPR016471	DUF5598, N/Namide_PRibTrfase, Nicotinate_pribotase-like_C, Nicotinamide_PRibTrfase	FALSE	FALSE
7	106268464	106268600	NAMPT	ENSG00000105835	ENST00000222553	ENSE00003666475	106268464	106268600	6	0	2						IPR041529, IPR041525, IPR036068, IPR016471	DUF5598, N/Namide_PRibTrfase, Nicotinate_pribotase-like_C, Nicotinamide_PRibTrfase	FALSE	FALSE
7	106263392	106263617	NAMPT	ENSG00000105835	ENST00000222553	ENSE00000714587	106263392	106263617	7	2	0						IPR041529, IPR041525, IPR036068, IPR016471	DUF5598, N/Namide_PRibTrfase, Nicotinate_pribotase-like_C, Nicotinamide_PRibTrfase	FALSE	FALSE
7	106261588	106261707	NAMPT	ENSG00000105835	ENST00000222553	ENSE00000714588	106261588	106261707	8	0	0	TRUE					IPR041529, IPR041525, IPR036068, IPR016471	DUF5598, N/Namide_PRibTrfase, Nicotinate_pribotase-like_C, Nicotinamide_PRibTrfase	FALSE	FALSE
7	106254364	106254504	NAMPT	ENSG00000105835	ENST00000222553	ENSE00000714590	106254364	106254504	9	0	0	TRUE					IPR041529, IPR041525, IPR036068, IPR016471	DUF5598, N/Namide_PRibTrfase, Nicotinate_pribotase-like_C, Nicotinamide_PRibTrfase	FALSE	FALSE
7	106253017	106253151	NAMPT	ENSG00000105835	ENST00000222553	ENSE00000714592	106253017	106253151	10	0	0	TRUE					IPR041529, IPR041525, IPR036068, IPR016471	DUF5598, N/Namide_PRibTrfase, Nicotinate_pribotase-like_C, Nicotinamide_PRibTrfase	FALSE	FALSE
7	106251083	106251193	NAMPT	ENSG00000105835	ENST00000222553	ENSE00000881741	106248298	106251193	11	0	-1						IPR041529, IPR041525, IPR036068, IPR016471	DUF5598, N/Namide_PRibTrfase, Nicotinate_pribotase-like_C, Nicotinamide_PRibTrfase	FALSE	FALSE
7	106284828	106284884	NAMPT	ENSG00000105835	ENST00000354289	ENSE00001401755	106284828	106284921	1	-1	0						IPR041529, IPR041525, IPR036068, IPR016471	DUF5598, N/Namide_PRibTrfase, Nicotinate_pribotase-like_C, Nicotinamide_PRibTrfase	FALSE	FALSE
7	106261570	106261707	NAMPT	ENSG00000105835	ENST00000354289	ENSE00001414314	106261501	106261707	8	0	-1						IPR041529, IPR041525, IPR036068, IPR016471	DUF5598, N/Namide_PRibTrfase, Nicotinate_pribotase-like_C, Nicotinamide_PRibTrfase	FALSE	FALSE
7	19708763	19709016	POLR1F	ENSG00000105849	ENST00000222567	ENSE00001141260	19708763	19709037	1	-1	2						IPR041901, IPR041178	RNAP_I_Rpa43_N, RPA43_OB	FALSE	FALSE
7	19704779	19704920	POLR1F	ENSG00000105849	ENST00000222567	ENSE00000672580	19704779	19704920	2	2	0						IPR041901, IPR041178	RNAP_I_Rpa43_N, RPA43_OB	FALSE	FALSE
7	19700072	19700280	POLR1F	ENSG00000105849	ENST00000222567	ENSE00000672579	19700072	19700280	3	0	2						IPR041901, IPR041178	RNAP_I_Rpa43_N, RPA43_OB	FALSE	FALSE
7	19698316	19698727	POLR1F	ENSG00000105849	ENST00000222567	ENSE00001224707	19695461	19698727	4	2	-1						IPR041901, IPR041178	RNAP_I_Rpa43_N, RPA43_OB	FALSE	FALSE
7			PIK3CG	ENSG00000105851	ENST00000359195	ENSE00001516038	106865479	106865776	1	-1	-1				TRUE		IPR042236, IPR036940, IPR035892, IPR029071, IPR018936, IPR016024, IPR015433, IPR011009, IPR003113, IPR002420, IPR001263, IPR000403	PI3K_accessory_sf, PI3/4_kinase_cat_sf, C2_domain_sf, Ubiquitin-like_domsf, PI3/4_kinase_CS, ARM-type_fold, PI_Kinase, Kinase-like_dom_sf, PI3K_adapt-bd_dom, PI3K_C2_dom, PI3K_accessory_dom, PI3/4_kinase_cat_dom	FALSE	FALSE
7	106867562	106869556	PIK3CG	ENSG00000105851	ENST00000359195	ENSE00000881746	106867550	106869556	2	-1	0						IPR042236, IPR036940, IPR035892, IPR029071, IPR018936, IPR016024, IPR015433, IPR011009, IPR003113, IPR002420, IPR001263, IPR000403	PI3K_accessory_sf, PI3/4_kinase_cat_sf, C2_domain_sf, Ubiquitin-like_domsf, PI3/4_kinase_CS, ARM-type_fold, PI_Kinase, Kinase-like_dom_sf, PI3K_adapt-bd_dom, PI3K_C2_dom, PI3K_accessory_dom, PI3/4_kinase_cat_dom	FALSE	FALSE
7	106872537	106872602	PIK3CG	ENSG00000105851	ENST00000359195	ENSE00003594341	106872537	106872602	3	0	0	TRUE					IPR042236, IPR036940, IPR035892, IPR029071, IPR018936, IPR016024, IPR015433, IPR011009, IPR003113, IPR002420, IPR001263, IPR000403	PI3K_accessory_sf, PI3/4_kinase_cat_sf, C2_domain_sf, Ubiquitin-like_domsf, PI3/4_kinase_CS, ARM-type_fold, PI_Kinase, Kinase-like_dom_sf, PI3K_adapt-bd_dom, PI3K_C2_dom, PI3K_accessory_dom, PI3/4_kinase_cat_dom	FALSE	FALSE
7	106872713	106872938	PIK3CG	ENSG00000105851	ENST00000359195	ENSE00003648506	106872713	106872938	4	0	1						IPR042236, IPR036940, IPR035892, IPR029071, IPR018936, IPR016024, IPR015433, IPR011009, IPR003113, IPR002420, IPR001263, IPR000403	PI3K_accessory_sf, PI3/4_kinase_cat_sf, C2_domain_sf, Ubiquitin-like_domsf, PI3/4_kinase_CS, ARM-type_fold, PI_Kinase, Kinase-like_dom_sf, PI3K_adapt-bd_dom, PI3K_C2_dom, PI3K_accessory_dom, PI3/4_kinase_cat_dom	FALSE	FALSE
7	106874700	106874803	PIK3CG	ENSG00000105851	ENST00000359195	ENSE00001209556	106874700	106874803	5	1	0						IPR042236, IPR036940, IPR035892, IPR029071, IPR018936, IPR016024, IPR015433, IPR011009, IPR003113, IPR002420, IPR001263, IPR000403	PI3K_accessory_sf, PI3/4_kinase_cat_sf, C2_domain_sf, Ubiquitin-like_domsf, PI3/4_kinase_CS, ARM-type_fold, PI_Kinase, Kinase-like_dom_sf, PI3K_adapt-bd_dom, PI3K_C2_dom, PI3K_accessory_dom, PI3/4_kinase_cat_dom	FALSE	FALSE
7	106879519	106879665	PIK3CG	ENSG00000105851	ENST00000359195	ENSE00001274495	106879519	106879665	6	0	0	TRUE					IPR042236, IPR036940, IPR035892, IPR029071, IPR018936, IPR016024, IPR015433, IPR011009, IPR003113, IPR002420, IPR001263, IPR000403	PI3K_accessory_sf, PI3/4_kinase_cat_sf, C2_domain_sf, Ubiquitin-like_domsf, PI3/4_kinase_CS, ARM-type_fold, PI_Kinase, Kinase-like_dom_sf, PI3K_adapt-bd_dom, PI3K_C2_dom, PI3K_accessory_dom, PI3/4_kinase_cat_dom	FALSE	FALSE
7	106882117	106882207	PIK3CG	ENSG00000105851	ENST00000359195	ENSE00001274489	106882117	106882207	7	0	1						IPR042236, IPR036940, IPR035892, IPR029071, IPR018936, IPR016024, IPR015433, IPR011009, IPR003113, IPR002420, IPR001263, IPR000403	PI3K_accessory_sf, PI3/4_kinase_cat_sf, C2_domain_sf, Ubiquitin-like_domsf, PI3/4_kinase_CS, ARM-type_fold, PI_Kinase, Kinase-like_dom_sf, PI3K_adapt-bd_dom, PI3K_C2_dom, PI3K_accessory_dom, PI3/4_kinase_cat_dom	FALSE	FALSE
7	106883033	106883163	PIK3CG	ENSG00000105851	ENST00000359195	ENSE00000715047	106883033	106883163	8	1	0						IPR042236, IPR036940, IPR035892, IPR029071, IPR018936, IPR016024, IPR015433, IPR011009, IPR003113, IPR002420, IPR001263, IPR000403	PI3K_accessory_sf, PI3/4_kinase_cat_sf, C2_domain_sf, Ubiquitin-like_domsf, PI3/4_kinase_CS, ARM-type_fold, PI_Kinase, Kinase-like_dom_sf, PI3K_adapt-bd_dom, PI3K_C2_dom, PI3K_accessory_dom, PI3/4_kinase_cat_dom	FALSE	FALSE
7	106884155	106884266	PIK3CG	ENSG00000105851	ENST00000359195	ENSE00000715048	106884155	106884266	9	0	1						IPR042236, IPR036940, IPR035892, IPR029071, IPR018936, IPR016024, IPR015433, IPR011009, IPR003113, IPR002420, IPR001263, IPR000403	PI3K_accessory_sf, PI3/4_kinase_cat_sf, C2_domain_sf, Ubiquitin-like_domsf, PI3/4_kinase_CS, ARM-type_fold, PI_Kinase, Kinase-like_dom_sf, PI3K_adapt-bd_dom, PI3K_C2_dom, PI3K_accessory_dom, PI3/4_kinase_cat_dom	FALSE	FALSE
7	106886135	106886292	PIK3CG	ENSG00000105851	ENST00000359195	ENSE00000715049	106886135	106886292	10	1	0						IPR042236, IPR036940, IPR035892, IPR029071, IPR018936, IPR016024, IPR015433, IPR011009, IPR003113, IPR002420, IPR001263, IPR000403	PI3K_accessory_sf, PI3/4_kinase_cat_sf, C2_domain_sf, Ubiquitin-like_domsf, PI3/4_kinase_CS, ARM-type_fold, PI_Kinase, Kinase-like_dom_sf, PI3K_adapt-bd_dom, PI3K_C2_dom, PI3K_accessory_dom, PI3/4_kinase_cat_dom	FALSE	FALSE
7	106905109	106905387	PIK3CG	ENSG00000105851	ENST00000359195	ENSE00001838951	106905109	106907145	11	0	-1						IPR042236, IPR036940, IPR035892, IPR029071, IPR018936, IPR016024, IPR015433, IPR011009, IPR003113, IPR002420, IPR001263, IPR000403	PI3K_accessory_sf, PI3/4_kinase_cat_sf, C2_domain_sf, Ubiquitin-like_domsf, PI3/4_kinase_CS, ARM-type_fold, PI_Kinase, Kinase-like_dom_sf, PI3K_adapt-bd_dom, PI3K_C2_dom, PI3K_accessory_dom, PI3/4_kinase_cat_dom	FALSE	FALSE
7			PIK3CG	ENSG00000105851	ENST00000440650	ENSE00001687620	106865278	106865350	1	-1	-1						IPR042236, IPR036940, IPR035892, IPR029071, IPR018936, IPR016024, IPR015433, IPR011009, IPR003113, IPR002420, IPR001263, IPR000403	PI3K_accessory_sf, PI3/4_kinase_cat_sf, C2_domain_sf, Ubiquitin-like_domsf, PI3/4_kinase_CS, ARM-type_fold, PI_Kinase, Kinase-like_dom_sf, PI3K_adapt-bd_dom, PI3K_C2_dom, PI3K_accessory_dom, PI3/4_kinase_cat_dom	FALSE	FALSE
7	106905109	106905387	PIK3CG	ENSG00000105851	ENST00000440650	ENSE00001694415	106905109	106905821	11	0	-1						IPR042236, IPR036940, IPR035892, IPR029071, IPR018936, IPR016024, IPR015433, IPR011009, IPR003113, IPR002420, IPR001263, IPR000403	PI3K_accessory_sf, PI3/4_kinase_cat_sf, C2_domain_sf, Ubiquitin-like_domsf, PI3/4_kinase_CS, ARM-type_fold, PI_Kinase, Kinase-like_dom_sf, PI3K_adapt-bd_dom, PI3K_C2_dom, PI3K_accessory_dom, PI3/4_kinase_cat_dom	FALSE	FALSE
7			PIK3CG	ENSG00000105851	ENST00000473541	ENSE00001827484	106865339	106865426	1	-1	-1				TRUE		IPR018936, IPR015433, IPR011009	PI3/4_kinase_CS, PI_Kinase, Kinase-like_dom_sf	FALSE	FALSE
7			PIK3CG	ENSG00000105851	ENST00000473541	ENSE00003686364	106872537	106872602	2	-1	-1				TRUE		IPR018936, IPR015433, IPR011009	PI3/4_kinase_CS, PI_Kinase, Kinase-like_dom_sf	FALSE	FALSE
7	106872833	106872938	PIK3CG	ENSG00000105851	ENST00000473541	ENSE00003600707	106872713	106872938	3	-1	1						IPR018936, IPR015433, IPR011009	PI3/4_kinase_CS, PI_Kinase, Kinase-like_dom_sf	FALSE	FALSE
7	106883033	106883131	PIK3CG	ENSG00000105851	ENST00000473541	ENSE00001928799	106883033	106883131	7	1	1						IPR018936, IPR015433, IPR011009	PI3/4_kinase_CS, PI_Kinase, Kinase-like_dom_sf	FALSE	FALSE
7			PIK3CG	ENSG00000105851	ENST00000496166	ENSE00001952038	106865282	106865426	1	-1	-1						IPR042236, IPR036940, IPR035892, IPR029071, IPR018936, IPR016024, IPR015433, IPR011009, IPR003113, IPR002420, IPR001263, IPR000403	PI3K_accessory_sf, PI3/4_kinase_cat_sf, C2_domain_sf, Ubiquitin-like_domsf, PI3/4_kinase_CS, ARM-type_fold, PI_Kinase, Kinase-like_dom_sf, PI3K_adapt-bd_dom, PI3K_C2_dom, PI3K_accessory_dom, PI3/4_kinase_cat_dom	FALSE	FALSE
7	106905109	106905387	PIK3CG	ENSG00000105851	ENST00000496166	ENSE00001926728	106905109	106908980	11	0	-1						IPR042236, IPR036940, IPR035892, IPR029071, IPR018936, IPR016024, IPR015433, IPR011009, IPR003113, IPR002420, IPR001263, IPR000403	PI3K_accessory_sf, PI3/4_kinase_cat_sf, C2_domain_sf, Ubiquitin-like_domsf, PI3/4_kinase_CS, ARM-type_fold, PI_Kinase, Kinase-like_dom_sf, PI3K_adapt-bd_dom, PI3K_C2_dom, PI3K_accessory_dom, PI3/4_kinase_cat_dom	FALSE	FALSE
7	95396277	95396350	PON3	ENSG00000105852	ENST00000265627	ENSE00003849691	95396277	95396375	1	-1	2						IPR011042, IPR008364	6-blade_b-propeller_TolB-like, Paraoxonase2	FALSE	FALSE
7	95394644	95394714	PON3	ENSG00000105852	ENST00000265627	ENSE00003601863	95394644	95394714	2	2	1						IPR011042, IPR008364	6-blade_b-propeller_TolB-like, Paraoxonase2	FALSE	FALSE
7	95390154	95390209	PON3	ENSG00000105852	ENST00000265627	ENSE00003671984	95390154	95390209	3	1	0						IPR011042, IPR008364	6-blade_b-propeller_TolB-like, Paraoxonase2	FALSE	FALSE
7	95372173	95372338	PON3	ENSG00000105852	ENST00000265627	ENSE00003545144	95372173	95372338	4	0	1						IPR011042, IPR008364	6-blade_b-propeller_TolB-like, Paraoxonase2	FALSE	FALSE
7	95367362	95367488	PON3	ENSG00000105852	ENST00000265627	ENSE00003494582	95367362	95367488	5	1	2						IPR011042, IPR008364	6-blade_b-propeller_TolB-like, Paraoxonase2	FALSE	FALSE
7	95363863	95364063	PON3	ENSG00000105852	ENST00000265627	ENSE00003693483	95363863	95364063	6	2	2			TRUE			IPR011042, IPR008364	6-blade_b-propeller_TolB-like, Paraoxonase2	FALSE	FALSE
7	95362760	95362841	PON3	ENSG00000105852	ENST00000265627	ENSE00003613102	95362760	95362841	7	2	0						IPR011042, IPR008364	6-blade_b-propeller_TolB-like, Paraoxonase2	FALSE	FALSE
7	95362362	95362490	PON3	ENSG00000105852	ENST00000265627	ENSE00003464577	95362362	95362490	8	0	0	TRUE					IPR011042, IPR008364	6-blade_b-propeller_TolB-like, Paraoxonase2	FALSE	FALSE
7	95359973	95360131	PON3	ENSG00000105852	ENST00000265627	ENSE00003533524	95359872	95360131	9	0	-1						IPR011042, IPR008364	6-blade_b-propeller_TolB-like, Paraoxonase2	FALSE	FALSE
7	95396277	95396350	PON3	ENSG00000105852	ENST00000427422	ENSE00003546975	95396277	95396361	1	-1	2						IPR011042	6-blade_b-propeller_TolB-like	FALSE	FALSE
7	95360089	95360131	PON3	ENSG00000105852	ENST00000427422	ENSE00003636046	95359944	95360131	7	2	-1						IPR011042	6-blade_b-propeller_TolB-like	FALSE	FALSE
7	95396277	95396350	PON3	ENSG00000105852	ENST00000451904	ENSE00001748929	95396277	95396363	1	-1	2						IPR011042	6-blade_b-propeller_TolB-like	FALSE	FALSE
7	95362403	95362438	PON3	ENSG00000105852	ENST00000451904	ENSE00001712247	95362362	95362438	8	0	-1						IPR011042	6-blade_b-propeller_TolB-like	FALSE	FALSE
7			PON3	ENSG00000105852	ENST00000451904	ENSE00001697597	95359946	95360131	9	-1	-1						IPR011042	6-blade_b-propeller_TolB-like	FALSE	FALSE
7	95434878	95434951	PON2	ENSG00000105854	ENST00000222572	ENSE00003843144	95434878	95435028	1	-1	2						IPR011042, IPR008364	6-blade_b-propeller_TolB-like, Paraoxonase2	FALSE	FALSE
7	95424515	95424585	PON2	ENSG00000105854	ENST00000222572	ENSE00003502925	95424515	95424585	2	2	1
7	95416242	95416297	PON2	ENSG00000105854	ENST00000222572	ENSE00003655649	95416242	95416297	3	1	0
7	95412312	95412477	PON2	ENSG00000105854	ENST00000222572	ENSE00003678180	95412312	95412477	4	0	1
7	95411653	95411779	PON2	ENSG00000105854	ENST00000222572	ENSE00003656262	95411653	95411779	5	1	2
7	95409901	95410101	PON2	ENSG00000105854	ENST00000222572	ENSE00003629674	95409901	95410101	6	2	2			TRUE			IPR011042, IPR008364	6-blade_b-propeller_TolB-like, Paraoxonase2	FALSE	FALSE
7	95406987	95407068	PON2	ENSG00000105854	ENST00000222572	ENSE00003540693	95406987	95407068	7	2	0						IPR011042, IPR008364	6-blade_b-propeller_TolB-like, Paraoxonase2	FALSE	FALSE
7	95406119	95406247	PON2	ENSG00000105854	ENST00000222572	ENSE00003572543	95406119	95406247	8	0	0	TRUE					IPR011042, IPR008364	6-blade_b-propeller_TolB-like, Paraoxonase2	FALSE	FALSE
7	95405330	95405488	PON2	ENSG00000105854	ENST00000222572	ENSE00003845291	95404862	95405488	9	0	-1						IPR011042, IPR008364	6-blade_b-propeller_TolB-like, Paraoxonase2	FALSE	FALSE
7	95434878	95434951	PON2	ENSG00000105854	ENST00000433091	ENSE00001915232	95434878	95435198	1	-1	2						IPR011042, IPR008364	6-blade_b-propeller_TolB-like, Paraoxonase2	FALSE	FALSE
7	95411653	95411743	PON2	ENSG00000105854	ENST00000433091	ENSE00001780043	95411653	95411743	5	1	2						IPR011042, IPR008364	6-blade_b-propeller_TolB-like, Paraoxonase2	FALSE	FALSE
7	95405330	95405488	PON2	ENSG00000105854	ENST00000433091	ENSE00000877449	95404880	95405488	9	0	-1						IPR011042, IPR008364	6-blade_b-propeller_TolB-like, Paraoxonase2	FALSE	FALSE
7	95434878	95434951	PON2	ENSG00000105854	ENST00000455123	ENSE00001662881	95434878	95434991	1	-1	2
7	95409954	95410101	PON2	ENSG00000105854	ENST00000455123	ENSE00001790368	95409954	95410101	6	2	0
7	95407051	95407068	PON2	ENSG00000105854	ENST00000455123	ENSE00003603772	95406987	95407068	7	0	-1
7			PON2	ENSG00000105854	ENST00000455123	ENSE00003592661	95406119	95406247	8	-1	-1				TRUE
7			PON2	ENSG00000105854	ENST00000455123	ENSE00001680265	95404867	95405488	9	-1	-1
7			PON2	ENSG00000105854	ENST00000469926	ENSE00001889293	95434878	95434998	1	-1	-1				TRUE		IPR011042	6-blade_b-propeller_TolB-like	FALSE	FALSE
7			PON2	ENSG00000105854	ENST00000469926	ENSE00001827577	95416172	95416297	2	-1	-1				TRUE		IPR011042	6-blade_b-propeller_TolB-like	FALSE	FALSE
7	95412312	95412420	PON2	ENSG00000105854	ENST00000469926	ENSE00003780301	95412312	95412477	3	-1	1						IPR011042	6-blade_b-propeller_TolB-like	FALSE	FALSE
7	95409997	95410101	PON2	ENSG00000105854	ENST00000469926	ENSE00001920336	95409997	95410101	5	2	2						IPR011042	6-blade_b-propeller_TolB-like	FALSE	FALSE
7	95411653	95411703	PON2	ENSG00000105854	ENST00000483292	ENSE00001821346	95411653	95411703	1	2	2
7	95406240	95406272	PON2	ENSG00000105854	ENST00000483292	ENSE00001882491	95406119	95406272	4	0	-1
7			PON2	ENSG00000105854	ENST00000483292	ENSE00001956430	95405278	95405488	5	-1	-1
7	95434878	95435014	PON2	ENSG00000105854	ENST00000633192	ENSE00003781852	95434878	95435329	1	-1	2						IPR011042, IPR008364	6-blade_b-propeller_TolB-like, Paraoxonase2	FALSE	FALSE
7	95405330	95405488	PON2	ENSG00000105854	ENST00000633192	ENSE00001934204	95404897	95405488	9	0	-1						IPR011042, IPR008364	6-blade_b-propeller_TolB-like, Paraoxonase2	FALSE	FALSE
7	95434878	95434951	PON2	ENSG00000105854	ENST00000633531	ENSE00003775746	95434878	95435072	1	-1	2						IPR011042, IPR008364	6-blade_b-propeller_TolB-like, Paraoxonase2	FALSE	FALSE
7	95405330	95405488	PON2	ENSG00000105854	ENST00000633531	ENSE00003777294	95404863	95405488	9	0	-1						IPR011042, IPR008364	6-blade_b-propeller_TolB-like, Paraoxonase2	FALSE	FALSE
7	20331807	20331933	ITGB8	ENSG00000105855	ENST00000222573	ENSE00001875411	20330900	20331933	1	-1	1						IPR036465, IPR033760, IPR032695, IPR016201, IPR015812, IPR015442, IPR013111, IPR002369	vWFA_dom_sf, Integrin_beta_N, Integrin_dom_sf, PSI, Integrin_bsu, Integrin_bsu-8, EGF_extracell, Integrin_bsu_VWA	FALSE	FALSE
7	20363637	20363722	ITGB8	ENSG00000105855	ENST00000222573	ENSE00003590940	20363637	20363722	2	1	0						IPR036465, IPR033760, IPR032695, IPR016201, IPR015812, IPR015442, IPR013111, IPR002369	vWFA_dom_sf, Integrin_beta_N, Integrin_dom_sf, PSI, Integrin_bsu, Integrin_bsu-8, EGF_extracell, Integrin_bsu_VWA	FALSE	FALSE
7	20367012	20367186	ITGB8	ENSG00000105855	ENST00000222573	ENSE00003470902	20367012	20367186	3	0	1						IPR036465, IPR033760, IPR032695, IPR016201, IPR015812, IPR015442, IPR013111, IPR002369	vWFA_dom_sf, Integrin_beta_N, Integrin_dom_sf, PSI, Integrin_bsu, Integrin_bsu-8, EGF_extracell, Integrin_bsu_VWA	FALSE	FALSE
7	20379051	20379297	ITGB8	ENSG00000105855	ENST00000222573	ENSE00003617797	20379051	20379297	4	1	2						IPR036465, IPR033760, IPR032695, IPR016201, IPR015812, IPR015442, IPR013111, IPR002369	vWFA_dom_sf, Integrin_beta_N, Integrin_dom_sf, PSI, Integrin_bsu, Integrin_bsu-8, EGF_extracell, Integrin_bsu_VWA	FALSE	FALSE
7	20380666	20380831	ITGB8	ENSG00000105855	ENST00000222573	ENSE00003687962	20380666	20380831	5	2	0						IPR036465, IPR032695, IPR015812, IPR015442, IPR013111, IPR002369	vWFA_dom_sf, Integrin_dom_sf, Integrin_bsu, Integrin_bsu-8, EGF_extracell, Integrin_bsu_VWA	FALSE	FALSE
7	20381727	20381885	ITGB8	ENSG00000105855	ENST00000222573	ENSE00003671588	20381727	20381885	6	0	0	TRUE					IPR036465, IPR032695, IPR015812, IPR015442, IPR013111, IPR002369	vWFA_dom_sf, Integrin_dom_sf, Integrin_bsu, Integrin_bsu-8, EGF_extracell, Integrin_bsu_VWA	FALSE	FALSE
7	20391403	20391498	ITGB8	ENSG00000105855	ENST00000222573	ENSE00003598836	20391403	20391498	7	0	0	TRUE					IPR036465, IPR032695, IPR015812, IPR015442, IPR013111, IPR002369	vWFA_dom_sf, Integrin_dom_sf, Integrin_bsu, Integrin_bsu-8, EGF_extracell, Integrin_bsu_VWA	FALSE	FALSE
7	20394896	20394985	ITGB8	ENSG00000105855	ENST00000222573	ENSE00003513743	20394896	20394985	8	0	0	TRUE					IPR036465, IPR032695, IPR015812, IPR015442, IPR013111, IPR002369	vWFA_dom_sf, Integrin_dom_sf, Integrin_bsu, Integrin_bsu-8, EGF_extracell, Integrin_bsu_VWA	FALSE	FALSE
7	20398860	20398994	ITGB8	ENSG00000105855	ENST00000222573	ENSE00000672661	20398860	20398994	9	0	0	TRUE					IPR036465, IPR032695, IPR015812, IPR015442, IPR013111, IPR002369	vWFA_dom_sf, Integrin_dom_sf, Integrin_bsu, Integrin_bsu-8, EGF_extracell, Integrin_bsu_VWA	FALSE	FALSE
7	20401721	20402126	ITGB8	ENSG00000105855	ENST00000222573	ENSE00000672663	20401721	20402126	10	0	1						IPR036465, IPR032695, IPR015812, IPR015442, IPR013111, IPR002369	vWFA_dom_sf, Integrin_dom_sf, Integrin_bsu, Integrin_bsu-8, EGF_extracell, Integrin_bsu_VWA	FALSE	FALSE
7	20404628	20404853	ITGB8	ENSG00000105855	ENST00000222573	ENSE00000672665	20404628	20404853	11	1	2						IPR036465, IPR032695, IPR015812, IPR015442, IPR013111, IPR002369	vWFA_dom_sf, Integrin_dom_sf, Integrin_bsu, Integrin_bsu-8, EGF_extracell, Integrin_bsu_VWA	FALSE	FALSE
7	20406062	20406171	ITGB8	ENSG00000105855	ENST00000222573	ENSE00000672667	20406062	20406171	12	2	1						IPR036465, IPR032695, IPR015812, IPR015442, IPR013111, IPR002369	vWFA_dom_sf, Integrin_dom_sf, Integrin_bsu, Integrin_bsu-8, EGF_extracell, Integrin_bsu_VWA	FALSE	FALSE
7	20409615	20409778	ITGB8	ENSG00000105855	ENST00000222573	ENSE00000672669	20409615	20409778	13	1	0						IPR036465, IPR032695, IPR015812, IPR015442, IPR013111, IPR002369	vWFA_dom_sf, Integrin_dom_sf, Integrin_bsu, Integrin_bsu-8, EGF_extracell, Integrin_bsu_VWA	FALSE	FALSE
7	20409875	20409997	ITGB8	ENSG00000105855	ENST00000222573	ENSE00000831899	20409875	20415754	14	0	-1						IPR036465, IPR033760, IPR032695, IPR016201, IPR015812, IPR015442, IPR013111, IPR002369	vWFA_dom_sf, Integrin_beta_N, Integrin_dom_sf, PSI, Integrin_bsu, Integrin_bsu-8, EGF_extracell, Integrin_bsu_VWA	FALSE	FALSE
7			ITGB8	ENSG00000105855	ENST00000537992	ENSE00002269230	20330702	20331558	1	-1	-1				TRUE		IPR036465, IPR032695, IPR015812, IPR015442, IPR013111, IPR002369	vWFA_dom_sf, Integrin_dom_sf, Integrin_bsu, Integrin_bsu-8, EGF_extracell, Integrin_bsu_VWA	FALSE	FALSE
7			ITGB8	ENSG00000105855	ENST00000537992	ENSE00001884927	20331977	20332023	2	-1	-1				TRUE		IPR036465, IPR032695, IPR015812, IPR015442, IPR013111, IPR002369	vWFA_dom_sf, Integrin_dom_sf, Integrin_bsu, Integrin_bsu-8, EGF_extracell, Integrin_bsu_VWA	FALSE	FALSE
7			ITGB8	ENSG00000105855	ENST00000537992	ENSE00003463450	20363637	20363722	3	-1	-1				TRUE		IPR036465, IPR032695, IPR015812, IPR015442, IPR013111, IPR002369	vWFA_dom_sf, Integrin_dom_sf, Integrin_bsu, Integrin_bsu-8, EGF_extracell, Integrin_bsu_VWA	FALSE	FALSE
7			ITGB8	ENSG00000105855	ENST00000537992	ENSE00003469799	20367012	20367186	4	-1	-1				TRUE		IPR036465, IPR032695, IPR015812, IPR015442, IPR013111, IPR002369	vWFA_dom_sf, Integrin_dom_sf, Integrin_bsu, Integrin_bsu-8, EGF_extracell, Integrin_bsu_VWA	FALSE	FALSE
7	20379068	20379297	ITGB8	ENSG00000105855	ENST00000537992	ENSE00003547971	20379051	20379297	5	-1	2						IPR036465, IPR032695, IPR015812, IPR015442, IPR013111, IPR002369	vWFA_dom_sf, Integrin_dom_sf, Integrin_bsu, Integrin_bsu-8, EGF_extracell, Integrin_bsu_VWA	FALSE	FALSE
7	20409875	20409997	ITGB8	ENSG00000105855	ENST00000537992	ENSE00002234651	20409875	20410330	15	0	-1						IPR036465, IPR032695, IPR015812, IPR015442, IPR013111, IPR002369	vWFA_dom_sf, Integrin_dom_sf, Integrin_bsu, Integrin_bsu-8, EGF_extracell, Integrin_bsu_VWA	FALSE	FALSE
7			HBP1	ENSG00000105856	ENST00000222574	ENSE00001374924	107169003	107169185	1	-1	-1				TRUE		IPR039655, IPR036910, IPR036096, IPR009071	HBP1, HMG_box_dom_sf, Ataxin_AXH_dom_sf, HMG_box_dom	FALSE	FALSE
7	107179894	107180062	HBP1	ENSG00000105856	ENST00000222574	ENSE00000881751	107179879	107180062	2	-1	1						IPR039655, IPR036910, IPR036096, IPR009071	HBP1, HMG_box_dom_sf, Ataxin_AXH_dom_sf, HMG_box_dom	FALSE	FALSE
7	107182373	107182601	HBP1	ENSG00000105856	ENST00000222574	ENSE00003545334	107182373	107182601	3	1	2						IPR039655, IPR036910, IPR036096, IPR009071	HBP1, HMG_box_dom_sf, Ataxin_AXH_dom_sf, HMG_box_dom	FALSE	FALSE
7	107185801	107185942	HBP1	ENSG00000105856	ENST00000222574	ENSE00003501829	107185801	107185942	4	2	0						IPR039655, IPR036910, IPR036096, IPR009071	HBP1, HMG_box_dom_sf, Ataxin_AXH_dom_sf, HMG_box_dom	FALSE	FALSE
7	107186361	107186472	HBP1	ENSG00000105856	ENST00000222574	ENSE00003576618	107186361	107186472	5	0	1						IPR039655, IPR036910, IPR036096, IPR009071	HBP1, HMG_box_dom_sf, Ataxin_AXH_dom_sf, HMG_box_dom	FALSE	FALSE
7	107186569	107186681	HBP1	ENSG00000105856	ENST00000222574	ENSE00003656548	107186569	107186681	6	1	0						IPR039655, IPR036910, IPR036096, IPR009071	HBP1, HMG_box_dom_sf, Ataxin_AXH_dom_sf, HMG_box_dom	FALSE	FALSE
7	107189292	107189448	HBP1	ENSG00000105856	ENST00000222574	ENSE00003484360	107189292	107189448	7	0	1						IPR039655, IPR036910, IPR036096, IPR009071	HBP1, HMG_box_dom_sf, Ataxin_AXH_dom_sf, HMG_box_dom	FALSE	FALSE
7	107190173	107190317	HBP1	ENSG00000105856	ENST00000222574	ENSE00003651458	107190173	107190317	8	1	2						IPR039655, IPR036910, IPR036096, IPR009071	HBP1, HMG_box_dom_sf, Ataxin_AXH_dom_sf, HMG_box_dom	FALSE	FALSE
7	107195834	107196151	HBP1	ENSG00000105856	ENST00000222574	ENSE00003533154	107195834	107196151	9	2	2			TRUE			IPR039655, IPR036910, IPR036096, IPR009071	HBP1, HMG_box_dom_sf, Ataxin_AXH_dom_sf, HMG_box_dom	FALSE	FALSE
7	107200160	107200301	HBP1	ENSG00000105856	ENST00000222574	ENSE00003471514	107200160	107200301	10	2	0						IPR039655, IPR036910, IPR036096, IPR009071	HBP1, HMG_box_dom_sf, Ataxin_AXH_dom_sf, HMG_box_dom	FALSE	FALSE
7	107201414	107201431	HBP1	ENSG00000105856	ENST00000222574	ENSE00001829379	107201414	107202522	11	0	-1						IPR039655, IPR036910, IPR036096, IPR009071	HBP1, HMG_box_dom_sf, Ataxin_AXH_dom_sf, HMG_box_dom	FALSE	FALSE
7	107195982	107196151	HBP1	ENSG00000105856	ENST00000463790	ENSE00001818564	107195982	107196151	1	0	2
7	107196290	107196369	HBP1	ENSG00000105856	ENST00000463790	ENSE00001897285	107196290	107196369	2	2	1
7	107200160	107200167	HBP1	ENSG00000105856	ENST00000463790	ENSE00003505983	107200160	107200301	3	1	-1
7			HBP1	ENSG00000105856	ENST00000463790	ENSE00001922131	107201414	107201454	4	-1	-1
7			HBP1	ENSG00000105856	ENST00000464009	ENSE00001839533	107169000	107169027	1	-1	-1				TRUE
7	107179894	107180062	HBP1	ENSG00000105856	ENST00000464009	ENSE00001920747	107179817	107180062	2	-1	1
7	107182373	107182576	HBP1	ENSG00000105856	ENST00000464009	ENSE00001915293	107182373	107182576	3	1	1
7			HBP1	ENSG00000105856	ENST00000468410	ENSE00001894218	107168961	107169027	1	-1	-1						IPR039655, IPR036910, IPR036096, IPR009071	HBP1, HMG_box_dom_sf, Ataxin_AXH_dom_sf, HMG_box_dom	FALSE	FALSE
7	107201414	107201431	HBP1	ENSG00000105856	ENST00000468410	ENSE00001888293	107201414	107202508	11	0	-1						IPR039655, IPR036910, IPR036096, IPR009071	HBP1, HMG_box_dom_sf, Ataxin_AXH_dom_sf, HMG_box_dom	FALSE	FALSE
7			HBP1	ENSG00000105856	ENST00000478930	ENSE00001819315	107168990	107169027	1	-1	-1				TRUE
7			HBP1	ENSG00000105856	ENST00000478930	ENSE00001854920	107174448	107174745	2	-1	-1
7	107182373	107182415	HBP1	ENSG00000105856	ENST00000478930	ENSE00001874269	107182373	107182415	4	1	2
7	107179894	107180062	HBP1	ENSG00000105856	ENST00000479011	ENSE00001928748	107179626	107180062	1	-1	1
7	107182373	107182536	HBP1	ENSG00000105856	ENST00000479011	ENSE00001886899	107182373	107182536	2	1	0
7			HBP1	ENSG00000105856	ENST00000485846	ENSE00001884045	107169773	107170130	1	-1	-1						IPR039655, IPR036910, IPR036096, IPR009071	HBP1, HMG_box_dom_sf, Ataxin_AXH_dom_sf, HMG_box_dom	FALSE	FALSE
7	107201414	107201431	HBP1	ENSG00000105856	ENST00000485846	ENSE00001901800	107201414	107201635	12	0	-1						IPR039655, IPR036910, IPR036096, IPR009071	HBP1, HMG_box_dom_sf, Ataxin_AXH_dom_sf, HMG_box_dom	FALSE	FALSE
7			HBP1	ENSG00000105856	ENST00000497535	ENSE00001943155	107169769	107170130	1	-1	-1
7	107182373	107182528	HBP1	ENSG00000105856	ENST00000497535	ENSE00001898933	107182373	107182528	3	1	1
7	107179918	107180062	HBP1	ENSG00000105856	ENST00000498408	ENSE00001885100	107179918	107180062	1	0	1						IPR039655, IPR036910, IPR036096	HBP1, HMG_box_dom_sf, Ataxin_AXH_dom_sf	FALSE	FALSE
7	107195834	107196155	HBP1	ENSG00000105856	ENST00000498408	ENSE00001823805	107195834	107197122	8	2	-1						IPR039655, IPR036910, IPR036096	HBP1, HMG_box_dom_sf, Ataxin_AXH_dom_sf	FALSE	FALSE
7	107195848	107196151	HBP1	ENSG00000105856	ENST00000607681	ENSE00003697362	107195848	107196151	1	1	2						IPR039655, IPR036910	HBP1, HMG_box_dom_sf	FALSE	FALSE
7	107200160	107200319	HBP1	ENSG00000105856	ENST00000607681	ENSE00003701057	107200160	107200331	2	2	-1						IPR039655, IPR036910	HBP1, HMG_box_dom_sf	FALSE	FALSE
7			DUS4L	ENSG00000105865	ENST00000265720	ENSE00003846178	107563971	107564209	1	-1	-1				TRUE		IPR035587, IPR018517, IPR013785	DUS-like_FMN-bd, tRNA_hU_synthase_CS, Aldolase_TIM	FALSE	FALSE
7	107567071	107567186	DUS4L	ENSG00000105865	ENST00000265720	ENSE00003640712	107567050	107567186	3	-1	2
7	107571145	107571266	DUS4L	ENSG00000105865	ENST00000265720	ENSE00003668997	107571145	107571266	4	2	1
7	107573704	107573821	DUS4L	ENSG00000105865	ENST00000265720	ENSE00003504179	107573704	107573821	5	1	2						IPR035587, IPR018517, IPR013785	DUS-like_FMN-bd, tRNA_hU_synthase_CS, Aldolase_TIM	FALSE	FALSE
7	107575188	107575310	DUS4L	ENSG00000105865	ENST00000265720	ENSE00003686032	107575188	107575310	6	2	2			TRUE			IPR035587, IPR018517, IPR013785	DUS-like_FMN-bd, tRNA_hU_synthase_CS, Aldolase_TIM	FALSE	FALSE
7	107576366	107576592	DUS4L	ENSG00000105865	ENST00000265720	ENSE00003520906	107576366	107576592	7	2	1						IPR035587, IPR018517, IPR013785	DUS-like_FMN-bd, tRNA_hU_synthase_CS, Aldolase_TIM	FALSE	FALSE
7	107577313	107577560	DUS4L	ENSG00000105865	ENST00000265720	ENSE00000881763	107577313	107578523	8	1	-1						IPR035587, IPR018517, IPR013785	DUS-like_FMN-bd, tRNA_hU_synthase_CS, Aldolase_TIM	FALSE	FALSE
7			DUS4L	ENSG00000105865	ENST00000422290	ENSE00001628225	107563958	107564209	1	-1	-1				TRUE
7			DUS4L	ENSG00000105865	ENST00000422290	ENSE00001025853	107564588	107564676	2	-1	-1
7	107575188	107575222	DUS4L	ENSG00000105865	ENST00000422290	ENSE00003651489	107575188	107575310	5	1	-1
7			DUS4L	ENSG00000105865	ENST00000422290	ENSE00001686060	107576409	107576592	6	-1	-1				TRUE
7			DUS4L	ENSG00000105865	ENST00000422290	ENSE00001792566	107577313	107578015	7	-1	-1
7			DUS4L	ENSG00000105865	ENST00000431839	ENSE00001549887	107563980	107564059	1	-1	-1				TRUE
7			DUS4L	ENSG00000105865	ENST00000431839	ENSE00003659590	107576366	107576592	6	-1	-1				TRUE
7			DUS4L	ENSG00000105865	ENST00000431839	ENSE00003559779	107577313	107577909	7	-1	-1
7			DUS4L	ENSG00000105865	ENST00000436411	ENSE00001714004	107563999	107564676	1	-1	-1				TRUE
7			DUS4L	ENSG00000105865	ENST00000436411	ENSE00001711033	107577313	107578305	6	-1	-1
7			DUS4L	ENSG00000105865	ENST00000443233	ENSE00001799519	107563988	107564247	1	-1	-1
7	107573704	107573825	DUS4L	ENSG00000105865	ENST00000443233	ENSE00001713850	107573704	107573883	5	1	-1
7			DUS4L	ENSG00000105865	ENST00000443233	ENSE00003498515	107575188	107575310	6	-1	-1				TRUE
7			DUS4L	ENSG00000105865	ENST00000443233	ENSE00001677186	107577313	107577850	8	-1	-1
7	21428252	21428258	SP4	ENSG00000105866	ENST00000222584	ENSE00001668918	21428083	21428258	1	-1	1						IPR036236, IPR030453	Znf_C2H2_sf, SP4	FALSE	FALSE
7	21428677	21428792	SP4	ENSG00000105866	ENST00000222584	ENSE00000831921	21428677	21428792	2	1	0						IPR036236, IPR030453	Znf_C2H2_sf, SP4	FALSE	FALSE
7	21429289	21430843	SP4	ENSG00000105866	ENST00000222584	ENSE00000673233	21429289	21430843	3	0	1						IPR036236, IPR030453	Znf_C2H2_sf, SP4	FALSE	FALSE
7	21477079	21477307	SP4	ENSG00000105866	ENST00000222584	ENSE00003678197	21477079	21477307	4	1	2						IPR036236, IPR030453	Znf_C2H2_sf, SP4	FALSE	FALSE
7	21481924	21482123	SP4	ENSG00000105866	ENST00000222584	ENSE00003514845	21481924	21482123	5	2	1						IPR036236, IPR030453	Znf_C2H2_sf, SP4	FALSE	FALSE
7	21511022	21511269	SP4	ENSG00000105866	ENST00000222584	ENSE00001029037	21511022	21514822	6	1	-1						IPR036236, IPR030453	Znf_C2H2_sf, SP4	FALSE	FALSE
7	21428252	21428258	SP4	ENSG00000105866	ENST00000432066	ENSE00001790834	21428043	21428258	1	-1	1
7	21477079	21477239	SP4	ENSG00000105866	ENST00000432066	ENSE00001751481	21477079	21477239	2	1	0
7			SP4	ENSG00000105866	ENST00000649633	ENSE00003831710	21428201	21428258	1	-1	-1						IPR036236, IPR030453	Znf_C2H2_sf, SP4	FALSE	FALSE
7	21428721	21428792	SP4	ENSG00000105866	ENST00000649633	ENSE00003838861	21428682	21428792	2	-1	0						IPR036236, IPR030453	Znf_C2H2_sf, SP4	FALSE	FALSE
7	21511022	21511269	SP4	ENSG00000105866	ENST00000649633	ENSE00003832482	21511022	21514505	6	1	-1						IPR036236, IPR030453	Znf_C2H2_sf, SP4	FALSE	FALSE
7	135211380	135211502	WDR91	ENSG00000105875	ENST00000354475	ENSE00003640565	135211380	135211526	1	-1	0						IPR039724, IPR036322, IPR017986, IPR015943	WDR91, WD40_repeat_dom_sf, WD40_repeat_dom, WD40/YVTN_repeat-like_dom_sf	FALSE	FALSE
7	135209576	135209755	WDR91	ENSG00000105875	ENST00000354475	ENSE00003668190	135209576	135209755	2	0	0	TRUE					IPR039724, IPR036322, IPR017986, IPR015943	WDR91, WD40_repeat_dom_sf, WD40_repeat_dom, WD40/YVTN_repeat-like_dom_sf	FALSE	FALSE
7	135208791	135208998	WDR91	ENSG00000105875	ENST00000354475	ENSE00003665157	135208791	135208998	3	0	1						IPR039724, IPR036322, IPR017986, IPR015943	WDR91, WD40_repeat_dom_sf, WD40_repeat_dom, WD40/YVTN_repeat-like_dom_sf	FALSE	FALSE
7	135207120	135207202	WDR91	ENSG00000105875	ENST00000354475	ENSE00003562847	135207120	135207202	4	1	0						IPR039724, IPR036322, IPR017986, IPR015943	WDR91, WD40_repeat_dom_sf, WD40_repeat_dom, WD40/YVTN_repeat-like_dom_sf	FALSE	FALSE
7	135205928	135206058	WDR91	ENSG00000105875	ENST00000354475	ENSE00003499037	135205928	135206058	5	0	2						IPR039724, IPR036322, IPR017986, IPR015943	WDR91, WD40_repeat_dom_sf, WD40_repeat_dom, WD40/YVTN_repeat-like_dom_sf	FALSE	FALSE
7	135204268	135204433	WDR91	ENSG00000105875	ENST00000354475	ENSE00003458865	135204268	135204433	6	2	0						IPR039724, IPR036322, IPR017986, IPR015943	WDR91, WD40_repeat_dom_sf, WD40_repeat_dom, WD40/YVTN_repeat-like_dom_sf	FALSE	FALSE
7	135197993	135198151	WDR91	ENSG00000105875	ENST00000354475	ENSE00003519624	135197993	135198151	7	0	0	TRUE					IPR039724, IPR036322, IPR017986, IPR015943	WDR91, WD40_repeat_dom_sf, WD40_repeat_dom, WD40/YVTN_repeat-like_dom_sf	FALSE	FALSE
7	135196144	135196337	WDR91	ENSG00000105875	ENST00000354475	ENSE00003522554	135196144	135196337	8	0	2						IPR039724, IPR036322, IPR017986, IPR015943	WDR91, WD40_repeat_dom_sf, WD40_repeat_dom, WD40/YVTN_repeat-like_dom_sf	FALSE	FALSE
7	135194934	135195084	WDR91	ENSG00000105875	ENST00000354475	ENSE00003564829	135194934	135195084	9	2	0						IPR039724, IPR036322, IPR017986, IPR015943	WDR91, WD40_repeat_dom_sf, WD40_repeat_dom, WD40/YVTN_repeat-like_dom_sf	FALSE	FALSE
7	135193578	135193672	WDR91	ENSG00000105875	ENST00000354475	ENSE00003512649	135193578	135193672	10	0	2						IPR039724, IPR036322, IPR017986, IPR015943	WDR91, WD40_repeat_dom_sf, WD40_repeat_dom, WD40/YVTN_repeat-like_dom_sf	FALSE	FALSE
7	135193231	135193399	WDR91	ENSG00000105875	ENST00000354475	ENSE00003682915	135193231	135193399	11	2	0						IPR039724, IPR036322, IPR017986, IPR015943	WDR91, WD40_repeat_dom_sf, WD40_repeat_dom, WD40/YVTN_repeat-like_dom_sf	FALSE	FALSE
7	135189344	135189452	WDR91	ENSG00000105875	ENST00000354475	ENSE00003617687	135189344	135189452	12	0	1						IPR039724, IPR036322, IPR017986, IPR015943	WDR91, WD40_repeat_dom_sf, WD40_repeat_dom, WD40/YVTN_repeat-like_dom_sf	FALSE	FALSE
7	135188433	135188545	WDR91	ENSG00000105875	ENST00000354475	ENSE00003671111	135188433	135188545	13	1	0						IPR039724, IPR036322, IPR017986, IPR015943	WDR91, WD40_repeat_dom_sf, WD40_repeat_dom, WD40/YVTN_repeat-like_dom_sf	FALSE	FALSE
7	135186972	135187169	WDR91	ENSG00000105875	ENST00000354475	ENSE00003598904	135186972	135187169	14	0	0	TRUE					IPR039724, IPR036322, IPR017986, IPR015943	WDR91, WD40_repeat_dom_sf, WD40_repeat_dom, WD40/YVTN_repeat-like_dom_sf	FALSE	FALSE
7	135186151	135186315	WDR91	ENSG00000105875	ENST00000354475	ENSE00001806523	135183839	135186315	15	0	-1						IPR039724, IPR036322, IPR017986, IPR015943	WDR91, WD40_repeat_dom_sf, WD40_repeat_dom, WD40/YVTN_repeat-like_dom_sf	FALSE	FALSE
7	135210833	135210850	WDR91	ENSG00000105875	ENST00000423565	ENSE00001781369	135210833	135210899	1	-1	0						IPR039724, IPR036322, IPR017986, IPR015943	WDR91, WD40_repeat_dom_sf, WD40_repeat_dom, WD40/YVTN_repeat-like_dom_sf	FALSE	FALSE
7	21543246	21543596	DNAH11	ENSG00000105877	ENST00000328843	ENSE00003695880	21543215	21543596	1	-1	0						IPR043160, IPR043157, IPR042228, IPR042222, IPR042219, IPR041658, IPR041589, IPR041466, IPR041228, IPR035706, IPR035699, IPR027417, IPR024743, IPR024317, IPR013602, IPR013594, IPR004273	Dynein_C_barrel, Dynein_AAA1S, Dynein_2_C, Dynein_2_N, AAA_lid_11_sf, AAA_lid_11, DNAH3_AAA_lid_1, Dynein_AAA5_ext, Dynein_C, AAA_9, AAA_6, P-loop_NTPase, Dynein_HC_stalk, Dynein_heavy_chain_D4_dom, Dynein_heavy_dom-2, Dynein_heavy_dom-1, Dynein_heavy_D6_P-loop	FALSE	FALSE
7	21545006	21545149	DNAH11	ENSG00000105877	ENST00000328843	ENSE00003702057	21545006	21545149	2	0	0	TRUE					IPR043160, IPR043157, IPR042228, IPR042222, IPR042219, IPR041658, IPR041589, IPR041466, IPR041228, IPR035706, IPR035699, IPR027417, IPR024743, IPR024317, IPR013602, IPR013594, IPR004273	Dynein_C_barrel, Dynein_AAA1S, Dynein_2_C, Dynein_2_N, AAA_lid_11_sf, AAA_lid_11, DNAH3_AAA_lid_1, Dynein_AAA5_ext, Dynein_C, AAA_9, AAA_6, P-loop_NTPase, Dynein_HC_stalk, Dynein_heavy_chain_D4_dom, Dynein_heavy_dom-2, Dynein_heavy_dom-1, Dynein_heavy_D6_P-loop	FALSE	FALSE
7	21558802	21558998	DNAH11	ENSG00000105877	ENST00000328843	ENSE00003700529	21558802	21558998	3	0	2						IPR043160, IPR043157, IPR042228, IPR042222, IPR042219, IPR041658, IPR041589, IPR041466, IPR041228, IPR035706, IPR035699, IPR027417, IPR024743, IPR024317, IPR013602, IPR013594, IPR004273	Dynein_C_barrel, Dynein_AAA1S, Dynein_2_C, Dynein_2_N, AAA_lid_11_sf, AAA_lid_11, DNAH3_AAA_lid_1, Dynein_AAA5_ext, Dynein_C, AAA_9, AAA_6, P-loop_NTPase, Dynein_HC_stalk, Dynein_heavy_chain_D4_dom, Dynein_heavy_dom-2, Dynein_heavy_dom-1, Dynein_heavy_D6_P-loop	FALSE	FALSE
7	21559603	21559792	DNAH11	ENSG00000105877	ENST00000328843	ENSE00003702436	21559603	21559792	4	2	0						IPR043160, IPR043157, IPR042228, IPR042222, IPR042219, IPR041658, IPR041589, IPR041466, IPR041228, IPR035706, IPR035699, IPR027417, IPR024743, IPR024317, IPR013602, IPR013594, IPR004273	Dynein_C_barrel, Dynein_AAA1S, Dynein_2_C, Dynein_2_N, AAA_lid_11_sf, AAA_lid_11, DNAH3_AAA_lid_1, Dynein_AAA5_ext, Dynein_C, AAA_9, AAA_6, P-loop_NTPase, Dynein_HC_stalk, Dynein_heavy_chain_D4_dom, Dynein_heavy_dom-2, Dynein_heavy_dom-1, Dynein_heavy_D6_P-loop	FALSE	FALSE
7	21561071	21561170	DNAH11	ENSG00000105877	ENST00000328843	ENSE00003699594	21561071	21561170	5	0	1						IPR043160, IPR043157, IPR042228, IPR042222, IPR042219, IPR041658, IPR041589, IPR041466, IPR041228, IPR035706, IPR035699, IPR027417, IPR024743, IPR024317, IPR013602, IPR013594, IPR004273	Dynein_C_barrel, Dynein_AAA1S, Dynein_2_C, Dynein_2_N, AAA_lid_11_sf, AAA_lid_11, DNAH3_AAA_lid_1, Dynein_AAA5_ext, Dynein_C, AAA_9, AAA_6, P-loop_NTPase, Dynein_HC_stalk, Dynein_heavy_chain_D4_dom, Dynein_heavy_dom-2, Dynein_heavy_dom-1, Dynein_heavy_D6_P-loop	FALSE	FALSE
7	21564186	21564397	DNAH11	ENSG00000105877	ENST00000328843	ENSE00003698432	21564186	21564397	6	1	0						IPR043160, IPR043157, IPR042228, IPR042222, IPR042219, IPR041658, IPR041589, IPR041466, IPR041228, IPR035706, IPR035699, IPR027417, IPR024743, IPR024317, IPR013602, IPR013594, IPR004273	Dynein_C_barrel, Dynein_AAA1S, Dynein_2_C, Dynein_2_N, AAA_lid_11_sf, AAA_lid_11, DNAH3_AAA_lid_1, Dynein_AAA5_ext, Dynein_C, AAA_9, AAA_6, P-loop_NTPase, Dynein_HC_stalk, Dynein_heavy_chain_D4_dom, Dynein_heavy_dom-2, Dynein_heavy_dom-1, Dynein_heavy_D6_P-loop	FALSE	FALSE
7	21570069	21570299	DNAH11	ENSG00000105877	ENST00000328843	ENSE00003696987	21570069	21570299	7	0	0	TRUE					IPR043160, IPR043157, IPR042228, IPR042222, IPR042219, IPR041658, IPR041589, IPR041466, IPR041228, IPR035706, IPR035699, IPR027417, IPR024743, IPR024317, IPR013602, IPR013594, IPR004273	Dynein_C_barrel, Dynein_AAA1S, Dynein_2_C, Dynein_2_N, AAA_lid_11_sf, AAA_lid_11, DNAH3_AAA_lid_1, Dynein_AAA5_ext, Dynein_C, AAA_9, AAA_6, P-loop_NTPase, Dynein_HC_stalk, Dynein_heavy_chain_D4_dom, Dynein_heavy_dom-2, Dynein_heavy_dom-1, Dynein_heavy_D6_P-loop	FALSE	FALSE
7	21571806	21571973	DNAH11	ENSG00000105877	ENST00000328843	ENSE00003699746	21571806	21571973	8	0	0	TRUE					IPR043160, IPR043157, IPR042228, IPR042222, IPR042219, IPR041658, IPR041589, IPR041466, IPR041228, IPR035706, IPR035699, IPR027417, IPR024743, IPR024317, IPR013602, IPR013594, IPR004273	Dynein_C_barrel, Dynein_AAA1S, Dynein_2_C, Dynein_2_N, AAA_lid_11_sf, AAA_lid_11, DNAH3_AAA_lid_1, Dynein_AAA5_ext, Dynein_C, AAA_9, AAA_6, P-loop_NTPase, Dynein_HC_stalk, Dynein_heavy_chain_D4_dom, Dynein_heavy_dom-2, Dynein_heavy_dom-1, Dynein_heavy_D6_P-loop	FALSE	FALSE
7	21581905	21582021	DNAH11	ENSG00000105877	ENST00000328843	ENSE00003700655	21581905	21582021	9	0	0	TRUE					IPR043160, IPR043157, IPR042228, IPR042222, IPR042219, IPR041658, IPR041589, IPR041466, IPR041228, IPR035706, IPR035699, IPR027417, IPR024743, IPR024317, IPR013602, IPR013594, IPR004273	Dynein_C_barrel, Dynein_AAA1S, Dynein_2_C, Dynein_2_N, AAA_lid_11_sf, AAA_lid_11, DNAH3_AAA_lid_1, Dynein_AAA5_ext, Dynein_C, AAA_9, AAA_6, P-loop_NTPase, Dynein_HC_stalk, Dynein_heavy_chain_D4_dom, Dynein_heavy_dom-2, Dynein_heavy_dom-1, Dynein_heavy_D6_P-loop	FALSE	FALSE
7	21588064	21588201	DNAH11	ENSG00000105877	ENST00000328843	ENSE00003697627	21588064	21588201	10	0	0	TRUE					IPR043160, IPR043157, IPR042228, IPR042222, IPR042219, IPR041658, IPR041589, IPR041466, IPR041228, IPR035706, IPR035699, IPR027417, IPR024743, IPR024317, IPR013602, IPR013594, IPR004273	Dynein_C_barrel, Dynein_AAA1S, Dynein_2_C, Dynein_2_N, AAA_lid_11_sf, AAA_lid_11, DNAH3_AAA_lid_1, Dynein_AAA5_ext, Dynein_C, AAA_9, AAA_6, P-loop_NTPase, Dynein_HC_stalk, Dynein_heavy_chain_D4_dom, Dynein_heavy_dom-2, Dynein_heavy_dom-1, Dynein_heavy_D6_P-loop	FALSE	FALSE
7	21588512	21588636	DNAH11	ENSG00000105877	ENST00000328843	ENSE00003696974	21588512	21588636	11	0	2						IPR043160, IPR043157, IPR042228, IPR042222, IPR042219, IPR041658, IPR041589, IPR041466, IPR041228, IPR035706, IPR035699, IPR027417, IPR024743, IPR024317, IPR013602, IPR013594, IPR004273	Dynein_C_barrel, Dynein_AAA1S, Dynein_2_C, Dynein_2_N, AAA_lid_11_sf, AAA_lid_11, DNAH3_AAA_lid_1, Dynein_AAA5_ext, Dynein_C, AAA_9, AAA_6, P-loop_NTPase, Dynein_HC_stalk, Dynein_heavy_chain_D4_dom, Dynein_heavy_dom-2, Dynein_heavy_dom-1, Dynein_heavy_D6_P-loop	FALSE	FALSE
7	21589208	21589403	DNAH11	ENSG00000105877	ENST00000328843	ENSE00003699891	21589208	21589403	12	2	0						IPR043160, IPR043157, IPR042228, IPR042222, IPR042219, IPR041658, IPR041589, IPR041466, IPR041228, IPR035706, IPR035699, IPR027417, IPR024743, IPR024317, IPR013602, IPR013594, IPR004273	Dynein_C_barrel, Dynein_AAA1S, Dynein_2_C, Dynein_2_N, AAA_lid_11_sf, AAA_lid_11, DNAH3_AAA_lid_1, Dynein_AAA5_ext, Dynein_C, AAA_9, AAA_6, P-loop_NTPase, Dynein_HC_stalk, Dynein_heavy_chain_D4_dom, Dynein_heavy_dom-2, Dynein_heavy_dom-1, Dynein_heavy_D6_P-loop	FALSE	FALSE
7	21590918	21591022	DNAH11	ENSG00000105877	ENST00000328843	ENSE00003700225	21590918	21591022	13	0	0	TRUE					IPR043160, IPR043157, IPR042228, IPR042222, IPR042219, IPR041658, IPR041589, IPR041466, IPR041228, IPR035706, IPR035699, IPR027417, IPR024743, IPR024317, IPR013602, IPR013594, IPR004273	Dynein_C_barrel, Dynein_AAA1S, Dynein_2_C, Dynein_2_N, AAA_lid_11_sf, AAA_lid_11, DNAH3_AAA_lid_1, Dynein_AAA5_ext, Dynein_C, AAA_9, AAA_6, P-loop_NTPase, Dynein_HC_stalk, Dynein_heavy_chain_D4_dom, Dynein_heavy_dom-2, Dynein_heavy_dom-1, Dynein_heavy_D6_P-loop	FALSE	FALSE
7	21591185	21591577	DNAH11	ENSG00000105877	ENST00000328843	ENSE00003701311	21591185	21591577	14	0	0	TRUE					IPR043160, IPR043157, IPR042228, IPR042222, IPR042219, IPR041658, IPR041589, IPR041466, IPR041228, IPR035706, IPR035699, IPR027417, IPR024743, IPR024317, IPR013602, IPR013594, IPR004273	Dynein_C_barrel, Dynein_AAA1S, Dynein_2_C, Dynein_2_N, AAA_lid_11_sf, AAA_lid_11, DNAH3_AAA_lid_1, Dynein_AAA5_ext, Dynein_C, AAA_9, AAA_6, P-loop_NTPase, Dynein_HC_stalk, Dynein_heavy_chain_D4_dom, Dynein_heavy_dom-2, Dynein_heavy_dom-1, Dynein_heavy_D6_P-loop	FALSE	FALSE
7	21599787	21600119	DNAH11	ENSG00000105877	ENST00000328843	ENSE00003700285	21599787	21600119	15	0	0	TRUE					IPR043160, IPR043157, IPR042228, IPR042222, IPR042219, IPR041658, IPR041589, IPR041466, IPR041228, IPR035706, IPR035699, IPR027417, IPR024743, IPR024317, IPR013602, IPR013594, IPR004273	Dynein_C_barrel, Dynein_AAA1S, Dynein_2_C, Dynein_2_N, AAA_lid_11_sf, AAA_lid_11, DNAH3_AAA_lid_1, Dynein_AAA5_ext, Dynein_C, AAA_9, AAA_6, P-loop_NTPase, Dynein_HC_stalk, Dynein_heavy_chain_D4_dom, Dynein_heavy_dom-2, Dynein_heavy_dom-1, Dynein_heavy_D6_P-loop	FALSE	FALSE
7	21600676	21600930	DNAH11	ENSG00000105877	ENST00000328843	ENSE00003694918	21600676	21600930	16	0	0	TRUE					IPR043160, IPR043157, IPR042228, IPR042222, IPR042219, IPR041658, IPR041589, IPR041466, IPR041228, IPR035706, IPR035699, IPR027417, IPR024743, IPR024317, IPR013602, IPR013594, IPR004273	Dynein_C_barrel, Dynein_AAA1S, Dynein_2_C, Dynein_2_N, AAA_lid_11_sf, AAA_lid_11, DNAH3_AAA_lid_1, Dynein_AAA5_ext, Dynein_C, AAA_9, AAA_6, P-loop_NTPase, Dynein_HC_stalk, Dynein_heavy_chain_D4_dom, Dynein_heavy_dom-2, Dynein_heavy_dom-1, Dynein_heavy_D6_P-loop	FALSE	FALSE
7	21601010	21601179	DNAH11	ENSG00000105877	ENST00000328843	ENSE00003695461	21601010	21601179	17	0	2						IPR043160, IPR043157, IPR042228, IPR042222, IPR042219, IPR041658, IPR041589, IPR041466, IPR041228, IPR035706, IPR035699, IPR027417, IPR024743, IPR024317, IPR013602, IPR013594, IPR004273	Dynein_C_barrel, Dynein_AAA1S, Dynein_2_C, Dynein_2_N, AAA_lid_11_sf, AAA_lid_11, DNAH3_AAA_lid_1, Dynein_AAA5_ext, Dynein_C, AAA_9, AAA_6, P-loop_NTPase, Dynein_HC_stalk, Dynein_heavy_chain_D4_dom, Dynein_heavy_dom-2, Dynein_heavy_dom-1, Dynein_heavy_D6_P-loop	FALSE	FALSE
7	21601396	21601618	DNAH11	ENSG00000105877	ENST00000328843	ENSE00003696156	21601396	21601618	18	2	0						IPR043160, IPR043157, IPR042228, IPR042222, IPR042219, IPR041658, IPR041589, IPR041466, IPR041228, IPR035706, IPR035699, IPR027417, IPR024743, IPR024317, IPR013602, IPR013594, IPR004273	Dynein_C_barrel, Dynein_AAA1S, Dynein_2_C, Dynein_2_N, AAA_lid_11_sf, AAA_lid_11, DNAH3_AAA_lid_1, Dynein_AAA5_ext, Dynein_C, AAA_9, AAA_6, P-loop_NTPase, Dynein_HC_stalk, Dynein_heavy_chain_D4_dom, Dynein_heavy_dom-2, Dynein_heavy_dom-1, Dynein_heavy_D6_P-loop	FALSE	FALSE
7	21606426	21606542	DNAH11	ENSG00000105877	ENST00000328843	ENSE00003697924	21606426	21606542	19	0	0	TRUE					IPR043160, IPR043157, IPR042228, IPR042222, IPR042219, IPR041658, IPR041589, IPR041466, IPR041228, IPR035706, IPR035699, IPR027417, IPR024743, IPR024317, IPR013602, IPR013594, IPR004273	Dynein_C_barrel, Dynein_AAA1S, Dynein_2_C, Dynein_2_N, AAA_lid_11_sf, AAA_lid_11, DNAH3_AAA_lid_1, Dynein_AAA5_ext, Dynein_C, AAA_9, AAA_6, P-loop_NTPase, Dynein_HC_stalk, Dynein_heavy_chain_D4_dom, Dynein_heavy_dom-2, Dynein_heavy_dom-1, Dynein_heavy_D6_P-loop	FALSE	FALSE
7	21606647	21606733	DNAH11	ENSG00000105877	ENST00000328843	ENSE00003699759	21606647	21606733	20	0	0	TRUE					IPR043160, IPR043157, IPR042228, IPR042222, IPR042219, IPR041658, IPR041589, IPR041466, IPR041228, IPR035706, IPR035699, IPR027417, IPR024743, IPR024317, IPR013602, IPR013594, IPR004273	Dynein_C_barrel, Dynein_AAA1S, Dynein_2_C, Dynein_2_N, AAA_lid_11_sf, AAA_lid_11, DNAH3_AAA_lid_1, Dynein_AAA5_ext, Dynein_C, AAA_9, AAA_6, P-loop_NTPase, Dynein_HC_stalk, Dynein_heavy_chain_D4_dom, Dynein_heavy_dom-2, Dynein_heavy_dom-1, Dynein_heavy_D6_P-loop	FALSE	FALSE
7	21615114	21615272	DNAH11	ENSG00000105877	ENST00000328843	ENSE00003695927	21615114	21615272	21	0	0	TRUE					IPR043160, IPR043157, IPR042228, IPR042222, IPR042219, IPR041658, IPR041589, IPR041466, IPR041228, IPR035706, IPR035699, IPR027417, IPR024743, IPR024317, IPR013602, IPR013594, IPR004273	Dynein_C_barrel, Dynein_AAA1S, Dynein_2_C, Dynein_2_N, AAA_lid_11_sf, AAA_lid_11, DNAH3_AAA_lid_1, Dynein_AAA5_ext, Dynein_C, AAA_9, AAA_6, P-loop_NTPase, Dynein_HC_stalk, Dynein_heavy_chain_D4_dom, Dynein_heavy_dom-2, Dynein_heavy_dom-1, Dynein_heavy_D6_P-loop	FALSE	FALSE
7	21616209	21616307	DNAH11	ENSG00000105877	ENST00000328843	ENSE00003668848	21616209	21616307	22	0	0	TRUE					IPR043160, IPR043157, IPR042228, IPR042222, IPR042219, IPR041658, IPR041589, IPR041466, IPR041228, IPR035706, IPR035699, IPR027417, IPR024743, IPR024317, IPR013602, IPR013594, IPR004273	Dynein_C_barrel, Dynein_AAA1S, Dynein_2_C, Dynein_2_N, AAA_lid_11_sf, AAA_lid_11, DNAH3_AAA_lid_1, Dynein_AAA5_ext, Dynein_C, AAA_9, AAA_6, P-loop_NTPase, Dynein_HC_stalk, Dynein_heavy_chain_D4_dom, Dynein_heavy_dom-2, Dynein_heavy_dom-1, Dynein_heavy_D6_P-loop	FALSE	FALSE
7	21617619	21617777	DNAH11	ENSG00000105877	ENST00000328843	ENSE00003700902	21617619	21617777	23	0	0	TRUE					IPR043160, IPR043157, IPR042228, IPR042222, IPR042219, IPR041658, IPR041589, IPR041466, IPR041228, IPR035706, IPR035699, IPR027417, IPR024743, IPR024317, IPR013602, IPR013594, IPR004273	Dynein_C_barrel, Dynein_AAA1S, Dynein_2_C, Dynein_2_N, AAA_lid_11_sf, AAA_lid_11, DNAH3_AAA_lid_1, Dynein_AAA5_ext, Dynein_C, AAA_9, AAA_6, P-loop_NTPase, Dynein_HC_stalk, Dynein_heavy_chain_D4_dom, Dynein_heavy_dom-2, Dynein_heavy_dom-1, Dynein_heavy_D6_P-loop	FALSE	FALSE
7	21619100	21619222	DNAH11	ENSG00000105877	ENST00000328843	ENSE00003699593	21619100	21619222	24	0	0	TRUE					IPR043160, IPR043157, IPR042228, IPR042222, IPR042219, IPR041658, IPR041589, IPR041466, IPR041228, IPR035706, IPR035699, IPR027417, IPR024743, IPR024317, IPR013602, IPR013594, IPR004273	Dynein_C_barrel, Dynein_AAA1S, Dynein_2_C, Dynein_2_N, AAA_lid_11_sf, AAA_lid_11, DNAH3_AAA_lid_1, Dynein_AAA5_ext, Dynein_C, AAA_9, AAA_6, P-loop_NTPase, Dynein_HC_stalk, Dynein_heavy_chain_D4_dom, Dynein_heavy_dom-2, Dynein_heavy_dom-1, Dynein_heavy_D6_P-loop	FALSE	FALSE
7	21619956	21620078	DNAH11	ENSG00000105877	ENST00000328843	ENSE00003697006	21619956	21620078	25	0	0	TRUE					IPR043160, IPR043157, IPR042228, IPR042222, IPR042219, IPR041658, IPR041589, IPR041466, IPR041228, IPR035706, IPR035699, IPR027417, IPR024743, IPR024317, IPR013602, IPR013594, IPR004273	Dynein_C_barrel, Dynein_AAA1S, Dynein_2_C, Dynein_2_N, AAA_lid_11_sf, AAA_lid_11, DNAH3_AAA_lid_1, Dynein_AAA5_ext, Dynein_C, AAA_9, AAA_6, P-loop_NTPase, Dynein_HC_stalk, Dynein_heavy_chain_D4_dom, Dynein_heavy_dom-2, Dynein_heavy_dom-1, Dynein_heavy_D6_P-loop	FALSE	FALSE
7	21635871	21636095	DNAH11	ENSG00000105877	ENST00000328843	ENSE00003696289	21635871	21636095	26	0	0	TRUE					IPR043160, IPR043157, IPR042228, IPR042222, IPR042219, IPR041658, IPR041589, IPR041466, IPR041228, IPR035706, IPR035699, IPR027417, IPR024743, IPR024317, IPR013602, IPR013594, IPR004273	Dynein_C_barrel, Dynein_AAA1S, Dynein_2_C, Dynein_2_N, AAA_lid_11_sf, AAA_lid_11, DNAH3_AAA_lid_1, Dynein_AAA5_ext, Dynein_C, AAA_9, AAA_6, P-loop_NTPase, Dynein_HC_stalk, Dynein_heavy_chain_D4_dom, Dynein_heavy_dom-2, Dynein_heavy_dom-1, Dynein_heavy_D6_P-loop	FALSE	FALSE
7	21637611	21637702	DNAH11	ENSG00000105877	ENST00000328843	ENSE00003698725	21637611	21637702	27	0	2						IPR043160, IPR043157, IPR042228, IPR042222, IPR042219, IPR041658, IPR041589, IPR041466, IPR041228, IPR035706, IPR035699, IPR027417, IPR024743, IPR024317, IPR013602, IPR013594, IPR004273	Dynein_C_barrel, Dynein_AAA1S, Dynein_2_C, Dynein_2_N, AAA_lid_11_sf, AAA_lid_11, DNAH3_AAA_lid_1, Dynein_AAA5_ext, Dynein_C, AAA_9, AAA_6, P-loop_NTPase, Dynein_HC_stalk, Dynein_heavy_chain_D4_dom, Dynein_heavy_dom-2, Dynein_heavy_dom-1, Dynein_heavy_D6_P-loop	FALSE	FALSE
7	21638939	21639065	DNAH11	ENSG00000105877	ENST00000328843	ENSE00003698632	21638939	21639065	28	2	0						IPR043160, IPR043157, IPR042228, IPR042222, IPR042219, IPR041658, IPR041589, IPR041466, IPR041228, IPR035706, IPR035699, IPR027417, IPR024743, IPR024317, IPR013602, IPR013594, IPR004273	Dynein_C_barrel, Dynein_AAA1S, Dynein_2_C, Dynein_2_N, AAA_lid_11_sf, AAA_lid_11, DNAH3_AAA_lid_1, Dynein_AAA5_ext, Dynein_C, AAA_9, AAA_6, P-loop_NTPase, Dynein_HC_stalk, Dynein_heavy_chain_D4_dom, Dynein_heavy_dom-2, Dynein_heavy_dom-1, Dynein_heavy_D6_P-loop	FALSE	FALSE
7	21655832	21655981	DNAH11	ENSG00000105877	ENST00000328843	ENSE00003696823	21655832	21655981	29	0	0	TRUE					IPR043160, IPR043157, IPR042228, IPR042222, IPR042219, IPR041658, IPR041589, IPR041466, IPR041228, IPR035706, IPR035699, IPR027417, IPR024743, IPR024317, IPR013602, IPR013594, IPR004273	Dynein_C_barrel, Dynein_AAA1S, Dynein_2_C, Dynein_2_N, AAA_lid_11_sf, AAA_lid_11, DNAH3_AAA_lid_1, Dynein_AAA5_ext, Dynein_C, AAA_9, AAA_6, P-loop_NTPase, Dynein_HC_stalk, Dynein_heavy_chain_D4_dom, Dynein_heavy_dom-2, Dynein_heavy_dom-1, Dynein_heavy_D6_P-loop	FALSE	FALSE
7	21658798	21659031	DNAH11	ENSG00000105877	ENST00000328843	ENSE00003696179	21658798	21659031	30	0	0	TRUE					IPR043160, IPR043157, IPR042228, IPR042222, IPR042219, IPR041658, IPR041589, IPR041466, IPR041228, IPR035706, IPR035699, IPR027417, IPR024743, IPR024317, IPR013602, IPR013594, IPR004273	Dynein_C_barrel, Dynein_AAA1S, Dynein_2_C, Dynein_2_N, AAA_lid_11_sf, AAA_lid_11, DNAH3_AAA_lid_1, Dynein_AAA5_ext, Dynein_C, AAA_9, AAA_6, P-loop_NTPase, Dynein_HC_stalk, Dynein_heavy_chain_D4_dom, Dynein_heavy_dom-2, Dynein_heavy_dom-1, Dynein_heavy_D6_P-loop	FALSE	FALSE
7	21681546	21681677	DNAH11	ENSG00000105877	ENST00000328843	ENSE00001208952	21681546	21681677	31	0	0	TRUE					IPR043160, IPR043157, IPR042228, IPR042222, IPR042219, IPR041658, IPR041589, IPR041466, IPR041228, IPR035706, IPR035699, IPR027417, IPR024743, IPR024317, IPR013602, IPR013594, IPR004273	Dynein_C_barrel, Dynein_AAA1S, Dynein_2_C, Dynein_2_N, AAA_lid_11_sf, AAA_lid_11, DNAH3_AAA_lid_1, Dynein_AAA5_ext, Dynein_C, AAA_9, AAA_6, P-loop_NTPase, Dynein_HC_stalk, Dynein_heavy_chain_D4_dom, Dynein_heavy_dom-2, Dynein_heavy_dom-1, Dynein_heavy_D6_P-loop	FALSE	FALSE
7	21681722	21681727	DNAH11	ENSG00000105877	ENST00000328843	ENSE00003732823	21681722	21681727	32	0	0	TRUE					IPR043160, IPR043157, IPR042228, IPR042222, IPR042219, IPR041658, IPR041589, IPR041466, IPR041228, IPR035706, IPR035699, IPR027417, IPR024743, IPR024317, IPR013602, IPR013594, IPR004273	Dynein_C_barrel, Dynein_AAA1S, Dynein_2_C, Dynein_2_N, AAA_lid_11_sf, AAA_lid_11, DNAH3_AAA_lid_1, Dynein_AAA5_ext, Dynein_C, AAA_9, AAA_6, P-loop_NTPase, Dynein_HC_stalk, Dynein_heavy_chain_D4_dom, Dynein_heavy_dom-2, Dynein_heavy_dom-1, Dynein_heavy_D6_P-loop	FALSE	FALSE
7	21683784	21683944	DNAH11	ENSG00000105877	ENST00000328843	ENSE00003702159	21683784	21683944	33	0	2						IPR043160, IPR043157, IPR042228, IPR042222, IPR042219, IPR041658, IPR041589, IPR041466, IPR041228, IPR035706, IPR035699, IPR027417, IPR024743, IPR024317, IPR013602, IPR013594, IPR004273	Dynein_C_barrel, Dynein_AAA1S, Dynein_2_C, Dynein_2_N, AAA_lid_11_sf, AAA_lid_11, DNAH3_AAA_lid_1, Dynein_AAA5_ext, Dynein_C, AAA_9, AAA_6, P-loop_NTPase, Dynein_HC_stalk, Dynein_heavy_chain_D4_dom, Dynein_heavy_dom-2, Dynein_heavy_dom-1, Dynein_heavy_D6_P-loop	FALSE	FALSE
7	21687099	21687255	DNAH11	ENSG00000105877	ENST00000328843	ENSE00003697074	21687099	21687255	34	2	0						IPR043160, IPR043157, IPR042228, IPR042222, IPR042219, IPR041658, IPR041589, IPR041466, IPR041228, IPR035706, IPR035699, IPR027417, IPR024743, IPR024317, IPR013602, IPR013594, IPR004273	Dynein_C_barrel, Dynein_AAA1S, Dynein_2_C, Dynein_2_N, AAA_lid_11_sf, AAA_lid_11, DNAH3_AAA_lid_1, Dynein_AAA5_ext, Dynein_C, AAA_9, AAA_6, P-loop_NTPase, Dynein_HC_stalk, Dynein_heavy_chain_D4_dom, Dynein_heavy_dom-2, Dynein_heavy_dom-1, Dynein_heavy_D6_P-loop	FALSE	FALSE
7	21687382	21687527	DNAH11	ENSG00000105877	ENST00000328843	ENSE00003702146	21687382	21687527	35	0	2						IPR043160, IPR043157, IPR042228, IPR042222, IPR042219, IPR041658, IPR041589, IPR041466, IPR041228, IPR035706, IPR035699, IPR027417, IPR024743, IPR024317, IPR013602, IPR013594, IPR004273	Dynein_C_barrel, Dynein_AAA1S, Dynein_2_C, Dynein_2_N, AAA_lid_11_sf, AAA_lid_11, DNAH3_AAA_lid_1, Dynein_AAA5_ext, Dynein_C, AAA_9, AAA_6, P-loop_NTPase, Dynein_HC_stalk, Dynein_heavy_chain_D4_dom, Dynein_heavy_dom-2, Dynein_heavy_dom-1, Dynein_heavy_D6_P-loop	FALSE	FALSE
7	21690765	21690881	DNAH11	ENSG00000105877	ENST00000328843	ENSE00003696125	21690765	21690881	36	2	2			TRUE			IPR043160, IPR043157, IPR042228, IPR042222, IPR042219, IPR041658, IPR041589, IPR041466, IPR041228, IPR035706, IPR035699, IPR027417, IPR024743, IPR024317, IPR013602, IPR013594, IPR004273	Dynein_C_barrel, Dynein_AAA1S, Dynein_2_C, Dynein_2_N, AAA_lid_11_sf, AAA_lid_11, DNAH3_AAA_lid_1, Dynein_AAA5_ext, Dynein_C, AAA_9, AAA_6, P-loop_NTPase, Dynein_HC_stalk, Dynein_heavy_chain_D4_dom, Dynein_heavy_dom-2, Dynein_heavy_dom-1, Dynein_heavy_D6_P-loop	FALSE	FALSE
7	21698075	21698213	DNAH11	ENSG00000105877	ENST00000328843	ENSE00003699771	21698075	21698213	37	2	0						IPR043160, IPR043157, IPR042228, IPR042222, IPR042219, IPR041658, IPR041589, IPR041466, IPR041228, IPR035706, IPR035699, IPR027417, IPR024743, IPR024317, IPR013602, IPR013594, IPR004273	Dynein_C_barrel, Dynein_AAA1S, Dynein_2_C, Dynein_2_N, AAA_lid_11_sf, AAA_lid_11, DNAH3_AAA_lid_1, Dynein_AAA5_ext, Dynein_C, AAA_9, AAA_6, P-loop_NTPase, Dynein_HC_stalk, Dynein_heavy_chain_D4_dom, Dynein_heavy_dom-2, Dynein_heavy_dom-1, Dynein_heavy_D6_P-loop	FALSE	FALSE
7	21702710	21702802	DNAH11	ENSG00000105877	ENST00000328843	ENSE00003696915	21702710	21702802	38	0	0	TRUE					IPR043160, IPR043157, IPR042228, IPR042222, IPR042219, IPR041658, IPR041589, IPR041466, IPR041228, IPR035706, IPR035699, IPR027417, IPR024743, IPR024317, IPR013602, IPR013594, IPR004273	Dynein_C_barrel, Dynein_AAA1S, Dynein_2_C, Dynein_2_N, AAA_lid_11_sf, AAA_lid_11, DNAH3_AAA_lid_1, Dynein_AAA5_ext, Dynein_C, AAA_9, AAA_6, P-loop_NTPase, Dynein_HC_stalk, Dynein_heavy_chain_D4_dom, Dynein_heavy_dom-2, Dynein_heavy_dom-1, Dynein_heavy_D6_P-loop	FALSE	FALSE
7	21704434	21704628	DNAH11	ENSG00000105877	ENST00000328843	ENSE00003697489	21704434	21704628	39	0	0	TRUE					IPR043160, IPR043157, IPR042228, IPR042222, IPR042219, IPR041658, IPR041589, IPR041466, IPR041228, IPR035706, IPR035699, IPR027417, IPR024743, IPR024317, IPR013602, IPR013594, IPR004273	Dynein_C_barrel, Dynein_AAA1S, Dynein_2_C, Dynein_2_N, AAA_lid_11_sf, AAA_lid_11, DNAH3_AAA_lid_1, Dynein_AAA5_ext, Dynein_C, AAA_9, AAA_6, P-loop_NTPase, Dynein_HC_stalk, Dynein_heavy_chain_D4_dom, Dynein_heavy_dom-2, Dynein_heavy_dom-1, Dynein_heavy_D6_P-loop	FALSE	FALSE
7	21705460	21705537	DNAH11	ENSG00000105877	ENST00000328843	ENSE00003697945	21705460	21705537	40	0	0	TRUE					IPR043160, IPR043157, IPR042228, IPR042222, IPR042219, IPR041658, IPR041589, IPR041466, IPR041228, IPR035706, IPR035699, IPR027417, IPR024743, IPR024317, IPR013602, IPR013594, IPR004273	Dynein_C_barrel, Dynein_AAA1S, Dynein_2_C, Dynein_2_N, AAA_lid_11_sf, AAA_lid_11, DNAH3_AAA_lid_1, Dynein_AAA5_ext, Dynein_C, AAA_9, AAA_6, P-loop_NTPase, Dynein_HC_stalk, Dynein_heavy_chain_D4_dom, Dynein_heavy_dom-2, Dynein_heavy_dom-1, Dynein_heavy_D6_P-loop	FALSE	FALSE
7	21707699	21707835	DNAH11	ENSG00000105877	ENST00000328843	ENSE00003695199	21707699	21707835	41	0	2						IPR043160, IPR043157, IPR042228, IPR042222, IPR042219, IPR041658, IPR041589, IPR041466, IPR041228, IPR035706, IPR035699, IPR027417, IPR024743, IPR024317, IPR013602, IPR013594, IPR004273	Dynein_C_barrel, Dynein_AAA1S, Dynein_2_C, Dynein_2_N, AAA_lid_11_sf, AAA_lid_11, DNAH3_AAA_lid_1, Dynein_AAA5_ext, Dynein_C, AAA_9, AAA_6, P-loop_NTPase, Dynein_HC_stalk, Dynein_heavy_chain_D4_dom, Dynein_heavy_dom-2, Dynein_heavy_dom-1, Dynein_heavy_D6_P-loop	FALSE	FALSE
7	21710553	21710703	DNAH11	ENSG00000105877	ENST00000328843	ENSE00003696682	21710553	21710703	42	2	0						IPR043160, IPR043157, IPR042228, IPR042222, IPR042219, IPR041658, IPR041589, IPR041466, IPR041228, IPR035706, IPR035699, IPR027417, IPR024743, IPR024317, IPR013602, IPR013594, IPR004273	Dynein_C_barrel, Dynein_AAA1S, Dynein_2_C, Dynein_2_N, AAA_lid_11_sf, AAA_lid_11, DNAH3_AAA_lid_1, Dynein_AAA5_ext, Dynein_C, AAA_9, AAA_6, P-loop_NTPase, Dynein_HC_stalk, Dynein_heavy_chain_D4_dom, Dynein_heavy_dom-2, Dynein_heavy_dom-1, Dynein_heavy_D6_P-loop	FALSE	FALSE
7	21711712	21711860	DNAH11	ENSG00000105877	ENST00000328843	ENSE00003696814	21711712	21711860	43	0	2						IPR043160, IPR043157, IPR042228, IPR042222, IPR042219, IPR041658, IPR041589, IPR041466, IPR041228, IPR035706, IPR035699, IPR027417, IPR024743, IPR024317, IPR013602, IPR013594, IPR004273	Dynein_C_barrel, Dynein_AAA1S, Dynein_2_C, Dynein_2_N, AAA_lid_11_sf, AAA_lid_11, DNAH3_AAA_lid_1, Dynein_AAA5_ext, Dynein_C, AAA_9, AAA_6, P-loop_NTPase, Dynein_HC_stalk, Dynein_heavy_chain_D4_dom, Dynein_heavy_dom-2, Dynein_heavy_dom-1, Dynein_heavy_D6_P-loop	FALSE	FALSE
7	21717775	21717925	DNAH11	ENSG00000105877	ENST00000328843	ENSE00003700580	21717775	21717925	44	2	0						IPR043160, IPR043157, IPR042228, IPR042222, IPR042219, IPR041658, IPR041589, IPR041466, IPR041228, IPR035706, IPR035699, IPR027417, IPR024743, IPR024317, IPR013602, IPR013594, IPR004273	Dynein_C_barrel, Dynein_AAA1S, Dynein_2_C, Dynein_2_N, AAA_lid_11_sf, AAA_lid_11, DNAH3_AAA_lid_1, Dynein_AAA5_ext, Dynein_C, AAA_9, AAA_6, P-loop_NTPase, Dynein_HC_stalk, Dynein_heavy_chain_D4_dom, Dynein_heavy_dom-2, Dynein_heavy_dom-1, Dynein_heavy_D6_P-loop	FALSE	FALSE
7	21720725	21720856	DNAH11	ENSG00000105877	ENST00000328843	ENSE00003700640	21720725	21720856	45	0	0	TRUE					IPR043160, IPR043157, IPR042228, IPR042222, IPR042219, IPR041658, IPR041589, IPR041466, IPR041228, IPR035706, IPR035699, IPR027417, IPR024743, IPR024317, IPR013602, IPR013594, IPR004273	Dynein_C_barrel, Dynein_AAA1S, Dynein_2_C, Dynein_2_N, AAA_lid_11_sf, AAA_lid_11, DNAH3_AAA_lid_1, Dynein_AAA5_ext, Dynein_C, AAA_9, AAA_6, P-loop_NTPase, Dynein_HC_stalk, Dynein_heavy_chain_D4_dom, Dynein_heavy_dom-2, Dynein_heavy_dom-1, Dynein_heavy_D6_P-loop	FALSE	FALSE
7	21725811	21725984	DNAH11	ENSG00000105877	ENST00000328843	ENSE00003695294	21725811	21725984	46	0	0	TRUE					IPR043160, IPR043157, IPR042228, IPR042222, IPR042219, IPR041658, IPR041589, IPR041466, IPR041228, IPR035706, IPR035699, IPR027417, IPR024743, IPR024317, IPR013602, IPR013594, IPR004273	Dynein_C_barrel, Dynein_AAA1S, Dynein_2_C, Dynein_2_N, AAA_lid_11_sf, AAA_lid_11, DNAH3_AAA_lid_1, Dynein_AAA5_ext, Dynein_C, AAA_9, AAA_6, P-loop_NTPase, Dynein_HC_stalk, Dynein_heavy_chain_D4_dom, Dynein_heavy_dom-2, Dynein_heavy_dom-1, Dynein_heavy_D6_P-loop	FALSE	FALSE
7	21735640	21735844	DNAH11	ENSG00000105877	ENST00000328843	ENSE00003695780	21735640	21735844	47	0	1						IPR043160, IPR043157, IPR042228, IPR042222, IPR042219, IPR041658, IPR041589, IPR041466, IPR041228, IPR035706, IPR035699, IPR027417, IPR024743, IPR024317, IPR013602, IPR013594, IPR004273	Dynein_C_barrel, Dynein_AAA1S, Dynein_2_C, Dynein_2_N, AAA_lid_11_sf, AAA_lid_11, DNAH3_AAA_lid_1, Dynein_AAA5_ext, Dynein_C, AAA_9, AAA_6, P-loop_NTPase, Dynein_HC_stalk, Dynein_heavy_chain_D4_dom, Dynein_heavy_dom-2, Dynein_heavy_dom-1, Dynein_heavy_D6_P-loop	FALSE	FALSE
7	21738701	21738866	DNAH11	ENSG00000105877	ENST00000328843	ENSE00003700233	21738701	21738866	48	1	2						IPR043160, IPR043157, IPR042228, IPR042222, IPR042219, IPR041658, IPR041589, IPR041466, IPR041228, IPR035706, IPR035699, IPR027417, IPR024743, IPR024317, IPR013602, IPR013594, IPR004273	Dynein_C_barrel, Dynein_AAA1S, Dynein_2_C, Dynein_2_N, AAA_lid_11_sf, AAA_lid_11, DNAH3_AAA_lid_1, Dynein_AAA5_ext, Dynein_C, AAA_9, AAA_6, P-loop_NTPase, Dynein_HC_stalk, Dynein_heavy_chain_D4_dom, Dynein_heavy_dom-2, Dynein_heavy_dom-1, Dynein_heavy_D6_P-loop	FALSE	FALSE
7	21739571	21739673	DNAH11	ENSG00000105877	ENST00000328843	ENSE00003695956	21739571	21739673	49	2	0						IPR043160, IPR043157, IPR042228, IPR042222, IPR042219, IPR041658, IPR041589, IPR041466, IPR041228, IPR035706, IPR035699, IPR027417, IPR024743, IPR024317, IPR013602, IPR013594, IPR004273	Dynein_C_barrel, Dynein_AAA1S, Dynein_2_C, Dynein_2_N, AAA_lid_11_sf, AAA_lid_11, DNAH3_AAA_lid_1, Dynein_AAA5_ext, Dynein_C, AAA_9, AAA_6, P-loop_NTPase, Dynein_HC_stalk, Dynein_heavy_chain_D4_dom, Dynein_heavy_dom-2, Dynein_heavy_dom-1, Dynein_heavy_D6_P-loop	FALSE	FALSE
7	21741927	21742166	DNAH11	ENSG00000105877	ENST00000328843	ENSE00003695526	21741927	21742166	50	0	0	TRUE					IPR043160, IPR043157, IPR042228, IPR042222, IPR042219, IPR041658, IPR041589, IPR041466, IPR041228, IPR035706, IPR035699, IPR027417, IPR024743, IPR024317, IPR013602, IPR013594, IPR004273	Dynein_C_barrel, Dynein_AAA1S, Dynein_2_C, Dynein_2_N, AAA_lid_11_sf, AAA_lid_11, DNAH3_AAA_lid_1, Dynein_AAA5_ext, Dynein_C, AAA_9, AAA_6, P-loop_NTPase, Dynein_HC_stalk, Dynein_heavy_chain_D4_dom, Dynein_heavy_dom-2, Dynein_heavy_dom-1, Dynein_heavy_D6_P-loop	FALSE	FALSE
7	21744438	21744599	DNAH11	ENSG00000105877	ENST00000328843	ENSE00003699966	21744438	21744599	51	0	0	TRUE					IPR043160, IPR043157, IPR042228, IPR042222, IPR042219, IPR041658, IPR041589, IPR041466, IPR041228, IPR035706, IPR035699, IPR027417, IPR024743, IPR024317, IPR013602, IPR013594, IPR004273	Dynein_C_barrel, Dynein_AAA1S, Dynein_2_C, Dynein_2_N, AAA_lid_11_sf, AAA_lid_11, DNAH3_AAA_lid_1, Dynein_AAA5_ext, Dynein_C, AAA_9, AAA_6, P-loop_NTPase, Dynein_HC_stalk, Dynein_heavy_chain_D4_dom, Dynein_heavy_dom-2, Dynein_heavy_dom-1, Dynein_heavy_D6_P-loop	FALSE	FALSE
7	21744870	21745063	DNAH11	ENSG00000105877	ENST00000328843	ENSE00003696245	21744870	21745063	52	0	2						IPR043160, IPR043157, IPR042228, IPR042222, IPR042219, IPR041658, IPR041589, IPR041466, IPR041228, IPR035706, IPR035699, IPR027417, IPR024743, IPR024317, IPR013602, IPR013594, IPR004273	Dynein_C_barrel, Dynein_AAA1S, Dynein_2_C, Dynein_2_N, AAA_lid_11_sf, AAA_lid_11, DNAH3_AAA_lid_1, Dynein_AAA5_ext, Dynein_C, AAA_9, AAA_6, P-loop_NTPase, Dynein_HC_stalk, Dynein_heavy_chain_D4_dom, Dynein_heavy_dom-2, Dynein_heavy_dom-1, Dynein_heavy_D6_P-loop	FALSE	FALSE
7	21748580	21748742	DNAH11	ENSG00000105877	ENST00000328843	ENSE00003699685	21748580	21748742	53	2	0						IPR043160, IPR043157, IPR042228, IPR042222, IPR042219, IPR041658, IPR041589, IPR041466, IPR041228, IPR035706, IPR035699, IPR027417, IPR024743, IPR024317, IPR013602, IPR013594, IPR004273	Dynein_C_barrel, Dynein_AAA1S, Dynein_2_C, Dynein_2_N, AAA_lid_11_sf, AAA_lid_11, DNAH3_AAA_lid_1, Dynein_AAA5_ext, Dynein_C, AAA_9, AAA_6, P-loop_NTPase, Dynein_HC_stalk, Dynein_heavy_chain_D4_dom, Dynein_heavy_dom-2, Dynein_heavy_dom-1, Dynein_heavy_D6_P-loop	FALSE	FALSE
7	21749678	21749801	DNAH11	ENSG00000105877	ENST00000328843	ENSE00003701719	21749678	21749801	54	0	1						IPR043160, IPR043157, IPR042228, IPR042222, IPR042219, IPR041658, IPR041589, IPR041466, IPR041228, IPR035706, IPR035699, IPR027417, IPR024743, IPR024317, IPR013602, IPR013594, IPR004273	Dynein_C_barrel, Dynein_AAA1S, Dynein_2_C, Dynein_2_N, AAA_lid_11_sf, AAA_lid_11, DNAH3_AAA_lid_1, Dynein_AAA5_ext, Dynein_C, AAA_9, AAA_6, P-loop_NTPase, Dynein_HC_stalk, Dynein_heavy_chain_D4_dom, Dynein_heavy_dom-2, Dynein_heavy_dom-1, Dynein_heavy_D6_P-loop	FALSE	FALSE
7	21750222	21750364	DNAH11	ENSG00000105877	ENST00000328843	ENSE00003696903	21750222	21750364	55	1	0						IPR043160, IPR043157, IPR042228, IPR042222, IPR042219, IPR041658, IPR041589, IPR041466, IPR041228, IPR035706, IPR035699, IPR027417, IPR024743, IPR024317, IPR013602, IPR013594, IPR004273	Dynein_C_barrel, Dynein_AAA1S, Dynein_2_C, Dynein_2_N, AAA_lid_11_sf, AAA_lid_11, DNAH3_AAA_lid_1, Dynein_AAA5_ext, Dynein_C, AAA_9, AAA_6, P-loop_NTPase, Dynein_HC_stalk, Dynein_heavy_chain_D4_dom, Dynein_heavy_dom-2, Dynein_heavy_dom-1, Dynein_heavy_D6_P-loop	FALSE	FALSE
7	21765428	21765589	DNAH11	ENSG00000105877	ENST00000328843	ENSE00003701098	21765428	21765589	56	0	0	TRUE					IPR043160, IPR043157, IPR042228, IPR042222, IPR042219, IPR041658, IPR041589, IPR041466, IPR041228, IPR035706, IPR035699, IPR027417, IPR024743, IPR024317, IPR013602, IPR013594, IPR004273	Dynein_C_barrel, Dynein_AAA1S, Dynein_2_C, Dynein_2_N, AAA_lid_11_sf, AAA_lid_11, DNAH3_AAA_lid_1, Dynein_AAA5_ext, Dynein_C, AAA_9, AAA_6, P-loop_NTPase, Dynein_HC_stalk, Dynein_heavy_chain_D4_dom, Dynein_heavy_dom-2, Dynein_heavy_dom-1, Dynein_heavy_D6_P-loop	FALSE	FALSE
7	21773766	21773999	DNAH11	ENSG00000105877	ENST00000328843	ENSE00003701974	21773766	21773999	57	0	0	TRUE					IPR043160, IPR043157, IPR042228, IPR042222, IPR042219, IPR041658, IPR041589, IPR041466, IPR041228, IPR035706, IPR035699, IPR027417, IPR024743, IPR024317, IPR013602, IPR013594, IPR004273	Dynein_C_barrel, Dynein_AAA1S, Dynein_2_C, Dynein_2_N, AAA_lid_11_sf, AAA_lid_11, DNAH3_AAA_lid_1, Dynein_AAA5_ext, Dynein_C, AAA_9, AAA_6, P-loop_NTPase, Dynein_HC_stalk, Dynein_heavy_chain_D4_dom, Dynein_heavy_dom-2, Dynein_heavy_dom-1, Dynein_heavy_D6_P-loop	FALSE	FALSE
7	21778958	21779104	DNAH11	ENSG00000105877	ENST00000328843	ENSE00003698224	21778958	21779104	58	0	0	TRUE					IPR043160, IPR043157, IPR042228, IPR042222, IPR042219, IPR041658, IPR041589, IPR041466, IPR041228, IPR035706, IPR035699, IPR027417, IPR024743, IPR024317, IPR013602, IPR013594, IPR004273	Dynein_C_barrel, Dynein_AAA1S, Dynein_2_C, Dynein_2_N, AAA_lid_11_sf, AAA_lid_11, DNAH3_AAA_lid_1, Dynein_AAA5_ext, Dynein_C, AAA_9, AAA_6, P-loop_NTPase, Dynein_HC_stalk, Dynein_heavy_chain_D4_dom, Dynein_heavy_dom-2, Dynein_heavy_dom-1, Dynein_heavy_D6_P-loop	FALSE	FALSE
7	21784427	21784540	DNAH11	ENSG00000105877	ENST00000328843	ENSE00003696545	21784427	21784540	59	0	0	TRUE					IPR043160, IPR043157, IPR042228, IPR042222, IPR042219, IPR041658, IPR041589, IPR041466, IPR041228, IPR035706, IPR035699, IPR027417, IPR024743, IPR024317, IPR013602, IPR013594, IPR004273	Dynein_C_barrel, Dynein_AAA1S, Dynein_2_C, Dynein_2_N, AAA_lid_11_sf, AAA_lid_11, DNAH3_AAA_lid_1, Dynein_AAA5_ext, Dynein_C, AAA_9, AAA_6, P-loop_NTPase, Dynein_HC_stalk, Dynein_heavy_chain_D4_dom, Dynein_heavy_dom-2, Dynein_heavy_dom-1, Dynein_heavy_D6_P-loop	FALSE	FALSE
7	21786624	21786767	DNAH11	ENSG00000105877	ENST00000328843	ENSE00003696573	21786624	21786767	60	0	0	TRUE					IPR043160, IPR043157, IPR042228, IPR042222, IPR042219, IPR041658, IPR041589, IPR041466, IPR041228, IPR035706, IPR035699, IPR027417, IPR024743, IPR024317, IPR013602, IPR013594, IPR004273	Dynein_C_barrel, Dynein_AAA1S, Dynein_2_C, Dynein_2_N, AAA_lid_11_sf, AAA_lid_11, DNAH3_AAA_lid_1, Dynein_AAA5_ext, Dynein_C, AAA_9, AAA_6, P-loop_NTPase, Dynein_HC_stalk, Dynein_heavy_chain_D4_dom, Dynein_heavy_dom-2, Dynein_heavy_dom-1, Dynein_heavy_D6_P-loop	FALSE	FALSE
7	21787401	21787583	DNAH11	ENSG00000105877	ENST00000328843	ENSE00003699325	21787401	21787583	61	0	0	TRUE					IPR043160, IPR043157, IPR042228, IPR042222, IPR042219, IPR041658, IPR041589, IPR041466, IPR041228, IPR035706, IPR035699, IPR027417, IPR024743, IPR024317, IPR013602, IPR013594, IPR004273	Dynein_C_barrel, Dynein_AAA1S, Dynein_2_C, Dynein_2_N, AAA_lid_11_sf, AAA_lid_11, DNAH3_AAA_lid_1, Dynein_AAA5_ext, Dynein_C, AAA_9, AAA_6, P-loop_NTPase, Dynein_HC_stalk, Dynein_heavy_chain_D4_dom, Dynein_heavy_dom-2, Dynein_heavy_dom-1, Dynein_heavy_D6_P-loop	FALSE	FALSE
7	21789241	21789342	DNAH11	ENSG00000105877	ENST00000328843	ENSE00003699544	21789241	21789342	62	0	0	TRUE					IPR043160, IPR043157, IPR042228, IPR042222, IPR042219, IPR041658, IPR041589, IPR041466, IPR041228, IPR035706, IPR035699, IPR027417, IPR024743, IPR024317, IPR013602, IPR013594, IPR004273	Dynein_C_barrel, Dynein_AAA1S, Dynein_2_C, Dynein_2_N, AAA_lid_11_sf, AAA_lid_11, DNAH3_AAA_lid_1, Dynein_AAA5_ext, Dynein_C, AAA_9, AAA_6, P-loop_NTPase, Dynein_HC_stalk, Dynein_heavy_chain_D4_dom, Dynein_heavy_dom-2, Dynein_heavy_dom-1, Dynein_heavy_D6_P-loop	FALSE	FALSE
7	21801137	21801275	DNAH11	ENSG00000105877	ENST00000328843	ENSE00003695517	21801137	21801275	63	0	1						IPR043160, IPR043157, IPR042228, IPR042222, IPR042219, IPR041658, IPR041589, IPR041466, IPR041228, IPR035706, IPR035699, IPR027417, IPR024743, IPR024317, IPR013602, IPR013594, IPR004273	Dynein_C_barrel, Dynein_AAA1S, Dynein_2_C, Dynein_2_N, AAA_lid_11_sf, AAA_lid_11, DNAH3_AAA_lid_1, Dynein_AAA5_ext, Dynein_C, AAA_9, AAA_6, P-loop_NTPase, Dynein_HC_stalk, Dynein_heavy_chain_D4_dom, Dynein_heavy_dom-2, Dynein_heavy_dom-1, Dynein_heavy_D6_P-loop	FALSE	FALSE
7	21807883	21808049	DNAH11	ENSG00000105877	ENST00000328843	ENSE00003698782	21807883	21808049	64	1	0						IPR043160, IPR043157, IPR042228, IPR042222, IPR042219, IPR041658, IPR041589, IPR041466, IPR041228, IPR035706, IPR035699, IPR027417, IPR024743, IPR024317, IPR013602, IPR013594, IPR004273	Dynein_C_barrel, Dynein_AAA1S, Dynein_2_C, Dynein_2_N, AAA_lid_11_sf, AAA_lid_11, DNAH3_AAA_lid_1, Dynein_AAA5_ext, Dynein_C, AAA_9, AAA_6, P-loop_NTPase, Dynein_HC_stalk, Dynein_heavy_chain_D4_dom, Dynein_heavy_dom-2, Dynein_heavy_dom-1, Dynein_heavy_D6_P-loop	FALSE	FALSE
7	21816467	21816702	DNAH11	ENSG00000105877	ENST00000328843	ENSE00003695414	21816467	21816702	65	0	2						IPR043160, IPR043157, IPR042228, IPR042222, IPR042219, IPR041658, IPR041589, IPR041466, IPR041228, IPR035706, IPR035699, IPR027417, IPR024743, IPR024317, IPR013602, IPR013594, IPR004273	Dynein_C_barrel, Dynein_AAA1S, Dynein_2_C, Dynein_2_N, AAA_lid_11_sf, AAA_lid_11, DNAH3_AAA_lid_1, Dynein_AAA5_ext, Dynein_C, AAA_9, AAA_6, P-loop_NTPase, Dynein_HC_stalk, Dynein_heavy_chain_D4_dom, Dynein_heavy_dom-2, Dynein_heavy_dom-1, Dynein_heavy_D6_P-loop	FALSE	FALSE
7	21818217	21818339	DNAH11	ENSG00000105877	ENST00000328843	ENSE00003695674	21818217	21818339	66	2	2			TRUE			IPR043160, IPR043157, IPR042228, IPR042222, IPR042219, IPR041658, IPR041589, IPR041466, IPR041228, IPR035706, IPR035699, IPR027417, IPR024743, IPR024317, IPR013602, IPR013594, IPR004273	Dynein_C_barrel, Dynein_AAA1S, Dynein_2_C, Dynein_2_N, AAA_lid_11_sf, AAA_lid_11, DNAH3_AAA_lid_1, Dynein_AAA5_ext, Dynein_C, AAA_9, AAA_6, P-loop_NTPase, Dynein_HC_stalk, Dynein_heavy_chain_D4_dom, Dynein_heavy_dom-2, Dynein_heavy_dom-1, Dynein_heavy_D6_P-loop	FALSE	FALSE
7	21842544	21842748	DNAH11	ENSG00000105877	ENST00000328843	ENSE00003700061	21842544	21842748	67	2	0						IPR043160, IPR043157, IPR042228, IPR042222, IPR042219, IPR041658, IPR041589, IPR041466, IPR041228, IPR035706, IPR035699, IPR027417, IPR024743, IPR024317, IPR013602, IPR013594, IPR004273	Dynein_C_barrel, Dynein_AAA1S, Dynein_2_C, Dynein_2_N, AAA_lid_11_sf, AAA_lid_11, DNAH3_AAA_lid_1, Dynein_AAA5_ext, Dynein_C, AAA_9, AAA_6, P-loop_NTPase, Dynein_HC_stalk, Dynein_heavy_chain_D4_dom, Dynein_heavy_dom-2, Dynein_heavy_dom-1, Dynein_heavy_D6_P-loop	FALSE	FALSE
7	21852467	21852631	DNAH11	ENSG00000105877	ENST00000328843	ENSE00003701868	21852467	21852631	68	0	0	TRUE					IPR043160, IPR043157, IPR042228, IPR042222, IPR042219, IPR041658, IPR041589, IPR041466, IPR041228, IPR035706, IPR035699, IPR027417, IPR024743, IPR024317, IPR013602, IPR013594, IPR004273	Dynein_C_barrel, Dynein_AAA1S, Dynein_2_C, Dynein_2_N, AAA_lid_11_sf, AAA_lid_11, DNAH3_AAA_lid_1, Dynein_AAA5_ext, Dynein_C, AAA_9, AAA_6, P-loop_NTPase, Dynein_HC_stalk, Dynein_heavy_chain_D4_dom, Dynein_heavy_dom-2, Dynein_heavy_dom-1, Dynein_heavy_D6_P-loop	FALSE	FALSE
7	21854315	21854455	DNAH11	ENSG00000105877	ENST00000328843	ENSE00003699401	21854315	21854455	69	0	0	TRUE					IPR043160, IPR043157, IPR042228, IPR042222, IPR042219, IPR041658, IPR041589, IPR041466, IPR041228, IPR035706, IPR035699, IPR027417, IPR024743, IPR024317, IPR013602, IPR013594, IPR004273	Dynein_C_barrel, Dynein_AAA1S, Dynein_2_C, Dynein_2_N, AAA_lid_11_sf, AAA_lid_11, DNAH3_AAA_lid_1, Dynein_AAA5_ext, Dynein_C, AAA_9, AAA_6, P-loop_NTPase, Dynein_HC_stalk, Dynein_heavy_chain_D4_dom, Dynein_heavy_dom-2, Dynein_heavy_dom-1, Dynein_heavy_D6_P-loop	FALSE	FALSE
7	21861853	21862023	DNAH11	ENSG00000105877	ENST00000328843	ENSE00003696384	21861853	21862023	70	0	0	TRUE					IPR043160, IPR043157, IPR042228, IPR042222, IPR042219, IPR041658, IPR041589, IPR041466, IPR041228, IPR035706, IPR035699, IPR027417, IPR024743, IPR024317, IPR013602, IPR013594, IPR004273	Dynein_C_barrel, Dynein_AAA1S, Dynein_2_C, Dynein_2_N, AAA_lid_11_sf, AAA_lid_11, DNAH3_AAA_lid_1, Dynein_AAA5_ext, Dynein_C, AAA_9, AAA_6, P-loop_NTPase, Dynein_HC_stalk, Dynein_heavy_chain_D4_dom, Dynein_heavy_dom-2, Dynein_heavy_dom-1, Dynein_heavy_D6_P-loop	FALSE	FALSE
7	21864535	21864657	DNAH11	ENSG00000105877	ENST00000328843	ENSE00003695532	21864535	21864657	71	0	0	TRUE					IPR043160, IPR043157, IPR042228, IPR042222, IPR042219, IPR041658, IPR041589, IPR041466, IPR041228, IPR035706, IPR035699, IPR027417, IPR024743, IPR024317, IPR013602, IPR013594, IPR004273	Dynein_C_barrel, Dynein_AAA1S, Dynein_2_C, Dynein_2_N, AAA_lid_11_sf, AAA_lid_11, DNAH3_AAA_lid_1, Dynein_AAA5_ext, Dynein_C, AAA_9, AAA_6, P-loop_NTPase, Dynein_HC_stalk, Dynein_heavy_chain_D4_dom, Dynein_heavy_dom-2, Dynein_heavy_dom-1, Dynein_heavy_D6_P-loop	FALSE	FALSE
7	21866470	21866663	DNAH11	ENSG00000105877	ENST00000328843	ENSE00003695215	21866470	21866663	72	0	2						IPR043160, IPR043157, IPR042228, IPR042222, IPR042219, IPR041658, IPR041589, IPR041466, IPR041228, IPR035706, IPR035699, IPR027417, IPR024743, IPR024317, IPR013602, IPR013594, IPR004273	Dynein_C_barrel, Dynein_AAA1S, Dynein_2_C, Dynein_2_N, AAA_lid_11_sf, AAA_lid_11, DNAH3_AAA_lid_1, Dynein_AAA5_ext, Dynein_C, AAA_9, AAA_6, P-loop_NTPase, Dynein_HC_stalk, Dynein_heavy_chain_D4_dom, Dynein_heavy_dom-2, Dynein_heavy_dom-1, Dynein_heavy_D6_P-loop	FALSE	FALSE
7	21867859	21868007	DNAH11	ENSG00000105877	ENST00000328843	ENSE00003701586	21867859	21868007	73	2	1						IPR043160, IPR043157, IPR042228, IPR042222, IPR042219, IPR041658, IPR041589, IPR041466, IPR041228, IPR035706, IPR035699, IPR027417, IPR024743, IPR024317, IPR013602, IPR013594, IPR004273	Dynein_C_barrel, Dynein_AAA1S, Dynein_2_C, Dynein_2_N, AAA_lid_11_sf, AAA_lid_11, DNAH3_AAA_lid_1, Dynein_AAA5_ext, Dynein_C, AAA_9, AAA_6, P-loop_NTPase, Dynein_HC_stalk, Dynein_heavy_chain_D4_dom, Dynein_heavy_dom-2, Dynein_heavy_dom-1, Dynein_heavy_D6_P-loop	FALSE	FALSE
7	21868864	21868991	DNAH11	ENSG00000105877	ENST00000328843	ENSE00003697546	21868864	21868991	74	1	0						IPR024743, IPR024317, IPR013602, IPR013594, IPR004273	Dynein_HC_stalk, Dynein_heavy_chain_D4_dom, Dynein_heavy_dom-2, Dynein_heavy_dom-1, Dynein_heavy_D6_P-loop	FALSE	FALSE
7	21873274	21873501	DNAH11	ENSG00000105877	ENST00000328843	ENSE00003697300	21873274	21873501	75	0	0	TRUE					IPR043160, IPR043157, IPR042228, IPR042222, IPR042219, IPR041658, IPR041589, IPR041466, IPR041228, IPR035706, IPR035699, IPR027417, IPR024743, IPR024317, IPR013602, IPR013594, IPR004273	Dynein_C_barrel, Dynein_AAA1S, Dynein_2_C, Dynein_2_N, AAA_lid_11_sf, AAA_lid_11, DNAH3_AAA_lid_1, Dynein_AAA5_ext, Dynein_C, AAA_9, AAA_6, P-loop_NTPase, Dynein_HC_stalk, Dynein_heavy_chain_D4_dom, Dynein_heavy_dom-2, Dynein_heavy_dom-1, Dynein_heavy_D6_P-loop	FALSE	FALSE
7	21880702	21880893	DNAH11	ENSG00000105877	ENST00000328843	ENSE00003699104	21880702	21880893	76	0	0	TRUE					IPR043160, IPR043157, IPR042228, IPR042222, IPR042219, IPR041658, IPR041589, IPR041466, IPR041228, IPR035706, IPR035699, IPR027417, IPR024743, IPR024317, IPR013602, IPR013594, IPR004273	Dynein_C_barrel, Dynein_AAA1S, Dynein_2_C, Dynein_2_N, AAA_lid_11_sf, AAA_lid_11, DNAH3_AAA_lid_1, Dynein_AAA5_ext, Dynein_C, AAA_9, AAA_6, P-loop_NTPase, Dynein_HC_stalk, Dynein_heavy_chain_D4_dom, Dynein_heavy_dom-2, Dynein_heavy_dom-1, Dynein_heavy_D6_P-loop	FALSE	FALSE
7	21884291	21884410	DNAH11	ENSG00000105877	ENST00000328843	ENSE00003699985	21884291	21884410	77	0	0	TRUE					IPR043160, IPR043157, IPR042228, IPR042222, IPR042219, IPR041658, IPR041589, IPR041466, IPR041228, IPR035706, IPR035699, IPR027417, IPR024743, IPR024317, IPR013602, IPR013594, IPR004273	Dynein_C_barrel, Dynein_AAA1S, Dynein_2_C, Dynein_2_N, AAA_lid_11_sf, AAA_lid_11, DNAH3_AAA_lid_1, Dynein_AAA5_ext, Dynein_C, AAA_9, AAA_6, P-loop_NTPase, Dynein_HC_stalk, Dynein_heavy_chain_D4_dom, Dynein_heavy_dom-2, Dynein_heavy_dom-1, Dynein_heavy_D6_P-loop	FALSE	FALSE
7	21892425	21892667	DNAH11	ENSG00000105877	ENST00000328843	ENSE00003696204	21892425	21892667	78	0	0	TRUE					IPR043160, IPR043157, IPR042228, IPR042222, IPR042219, IPR041658, IPR041589, IPR041466, IPR041228, IPR035706, IPR035699, IPR027417, IPR024743, IPR024317, IPR013602, IPR013594, IPR004273	Dynein_C_barrel, Dynein_AAA1S, Dynein_2_C, Dynein_2_N, AAA_lid_11_sf, AAA_lid_11, DNAH3_AAA_lid_1, Dynein_AAA5_ext, Dynein_C, AAA_9, AAA_6, P-loop_NTPase, Dynein_HC_stalk, Dynein_heavy_chain_D4_dom, Dynein_heavy_dom-2, Dynein_heavy_dom-1, Dynein_heavy_D6_P-loop	FALSE	FALSE
7	21894623	21894805	DNAH11	ENSG00000105877	ENST00000328843	ENSE00003696350	21894623	21894805	79	0	0	TRUE					IPR043160, IPR043157, IPR042228, IPR042222, IPR042219, IPR041658, IPR041589, IPR041466, IPR041228, IPR035706, IPR035699, IPR027417, IPR024743, IPR024317, IPR013602, IPR013594, IPR004273	Dynein_C_barrel, Dynein_AAA1S, Dynein_2_C, Dynein_2_N, AAA_lid_11_sf, AAA_lid_11, DNAH3_AAA_lid_1, Dynein_AAA5_ext, Dynein_C, AAA_9, AAA_6, P-loop_NTPase, Dynein_HC_stalk, Dynein_heavy_chain_D4_dom, Dynein_heavy_dom-2, Dynein_heavy_dom-1, Dynein_heavy_D6_P-loop	FALSE	FALSE
7	21894884	21894999	DNAH11	ENSG00000105877	ENST00000328843	ENSE00003700686	21894884	21894999	80	0	2						IPR043160, IPR043157, IPR042228, IPR042222, IPR042219, IPR041658, IPR041589, IPR041466, IPR041228, IPR035706, IPR035699, IPR027417, IPR024743, IPR024317, IPR013602, IPR013594, IPR004273	Dynein_C_barrel, Dynein_AAA1S, Dynein_2_C, Dynein_2_N, AAA_lid_11_sf, AAA_lid_11, DNAH3_AAA_lid_1, Dynein_AAA5_ext, Dynein_C, AAA_9, AAA_6, P-loop_NTPase, Dynein_HC_stalk, Dynein_heavy_chain_D4_dom, Dynein_heavy_dom-2, Dynein_heavy_dom-1, Dynein_heavy_D6_P-loop	FALSE	FALSE
7	21899336	21899448	DNAH11	ENSG00000105877	ENST00000328843	ENSE00003700547	21899336	21899448	81	2	1						IPR043160, IPR043157, IPR042228, IPR042222, IPR042219, IPR041658, IPR041589, IPR041466, IPR041228, IPR035706, IPR035699, IPR027417, IPR024743, IPR024317, IPR013602, IPR013594, IPR004273	Dynein_C_barrel, Dynein_AAA1S, Dynein_2_C, Dynein_2_N, AAA_lid_11_sf, AAA_lid_11, DNAH3_AAA_lid_1, Dynein_AAA5_ext, Dynein_C, AAA_9, AAA_6, P-loop_NTPase, Dynein_HC_stalk, Dynein_heavy_chain_D4_dom, Dynein_heavy_dom-2, Dynein_heavy_dom-1, Dynein_heavy_D6_P-loop	FALSE	FALSE
7	21899980	21900120	DNAH11	ENSG00000105877	ENST00000328843	ENSE00003696531	21899980	21900120	82	1	1		TRUE				IPR043160, IPR043157, IPR042228, IPR042222, IPR042219, IPR041658, IPR041589, IPR041466, IPR041228, IPR035706, IPR035699, IPR027417, IPR024743, IPR024317, IPR013602, IPR013594, IPR004273	Dynein_C_barrel, Dynein_AAA1S, Dynein_2_C, Dynein_2_N, AAA_lid_11_sf, AAA_lid_11, DNAH3_AAA_lid_1, Dynein_AAA5_ext, Dynein_C, AAA_9, AAA_6, P-loop_NTPase, Dynein_HC_stalk, Dynein_heavy_chain_D4_dom, Dynein_heavy_dom-2, Dynein_heavy_dom-1, Dynein_heavy_D6_P-loop	FALSE	FALSE
7	21901007	21901254	DNAH11	ENSG00000105877	ENST00000328843	ENSE00003715809	21901007	21901568	83	1	-1						IPR043160, IPR043157, IPR042228, IPR042222, IPR042219, IPR041658, IPR041589, IPR041466, IPR041228, IPR035706, IPR035699, IPR027417, IPR024743, IPR024317, IPR013602, IPR013594, IPR004273	Dynein_C_barrel, Dynein_AAA1S, Dynein_2_C, Dynein_2_N, AAA_lid_11_sf, AAA_lid_11, DNAH3_AAA_lid_1, Dynein_AAA5_ext, Dynein_C, AAA_9, AAA_6, P-loop_NTPase, Dynein_HC_stalk, Dynein_heavy_chain_D4_dom, Dynein_heavy_dom-2, Dynein_heavy_dom-1, Dynein_heavy_D6_P-loop	FALSE	FALSE
7	21543246	21543596	DNAH11	ENSG00000105877	ENST00000409508	ENSE00003842356	21543039	21543596	1	-1	0						IPR043160, IPR043157, IPR042228, IPR042222, IPR042219, IPR041658, IPR041589, IPR041466, IPR041228, IPR035706, IPR035699, IPR027417, IPR024743, IPR024317, IPR013602, IPR013594, IPR004273	Dynein_C_barrel, Dynein_AAA1S, Dynein_2_C, Dynein_2_N, AAA_lid_11_sf, AAA_lid_11, DNAH3_AAA_lid_1, Dynein_AAA5_ext, Dynein_C, AAA_9, AAA_6, P-loop_NTPase, Dynein_HC_stalk, Dynein_heavy_chain_D4_dom, Dynein_heavy_dom-2, Dynein_heavy_dom-1, Dynein_heavy_D6_P-loop	FALSE	FALSE
7	21616209	21616292	DNAH11	ENSG00000105877	ENST00000409508	ENSE00003540990	21616209	21616292	22	0	0						IPR043160, IPR043157, IPR042228, IPR042222, IPR042219, IPR041658, IPR041589, IPR041466, IPR041228, IPR035706, IPR035699, IPR027417, IPR024743, IPR024317, IPR013602, IPR013594, IPR004273	Dynein_C_barrel, Dynein_AAA1S, Dynein_2_C, Dynein_2_N, AAA_lid_11_sf, AAA_lid_11, DNAH3_AAA_lid_1, Dynein_AAA5_ext, Dynein_C, AAA_9, AAA_6, P-loop_NTPase, Dynein_HC_stalk, Dynein_heavy_chain_D4_dom, Dynein_heavy_dom-2, Dynein_heavy_dom-1, Dynein_heavy_D6_P-loop	FALSE	FALSE
7	21901007	21901254	DNAH11	ENSG00000105877	ENST00000409508	ENSE00001416067	21901007	21901839	82	1	-1						IPR043160, IPR043157, IPR042228, IPR042222, IPR042219, IPR041658, IPR041589, IPR041466, IPR041228, IPR035706, IPR035699, IPR027417, IPR024743, IPR024317, IPR013602, IPR013594, IPR004273	Dynein_C_barrel, Dynein_AAA1S, Dynein_2_C, Dynein_2_N, AAA_lid_11_sf, AAA_lid_11, DNAH3_AAA_lid_1, Dynein_AAA5_ext, Dynein_C, AAA_9, AAA_6, P-loop_NTPase, Dynein_HC_stalk, Dynein_heavy_chain_D4_dom, Dynein_heavy_dom-2, Dynein_heavy_dom-1, Dynein_heavy_D6_P-loop	FALSE	FALSE
7	21681679	21681684	DNAH11	ENSG00000105877	ENST00000620169	ENSE00001769140	21681679	21681684	32	0	0						IPR043160, IPR043157, IPR042228, IPR042222, IPR042219, IPR041658, IPR041589, IPR041466, IPR041228, IPR035706, IPR035699, IPR027417, IPR024743, IPR024317, IPR013602, IPR013594, IPR004273	Dynein_C_barrel, Dynein_AAA1S, Dynein_2_C, Dynein_2_N, AAA_lid_11_sf, AAA_lid_11, DNAH3_AAA_lid_1, Dynein_AAA5_ext, Dynein_C, AAA_9, AAA_6, P-loop_NTPase, Dynein_HC_stalk, Dynein_heavy_chain_D4_dom, Dynein_heavy_dom-2, Dynein_heavy_dom-1, Dynein_heavy_D6_P-loop	FALSE	FALSE
7	21901007	21901254	DNAH11	ENSG00000105877	ENST00000620169	ENSE00003732901	21901007	21901321	83	1	-1						IPR043160, IPR043157, IPR042228, IPR042222, IPR042219, IPR041658, IPR041589, IPR041466, IPR041228, IPR035706, IPR035699, IPR027417, IPR024743, IPR024317, IPR013602, IPR013594, IPR004273	Dynein_C_barrel, Dynein_AAA1S, Dynein_2_C, Dynein_2_N, AAA_lid_11_sf, AAA_lid_11, DNAH3_AAA_lid_1, Dynein_AAA5_ext, Dynein_C, AAA_9, AAA_6, P-loop_NTPase, Dynein_HC_stalk, Dynein_heavy_chain_D4_dom, Dynein_heavy_dom-2, Dynein_heavy_dom-1, Dynein_heavy_D6_P-loop	FALSE	FALSE
7	107744164	107744176	CBLL1	ENSG00000105879	ENST00000222597	ENSE00001088311	107744142	107744176	1	-1	1
7	107748880	107749047	CBLL1	ENSG00000105879	ENST00000222597	ENSE00003574735	107748880	107749047	2	1	1		TRUE
7	107753414	107753511	CBLL1	ENSG00000105879	ENST00000222597	ENSE00003635217	107753414	107753511	3	1	0						IPR041042, IPR040383, IPR040380, IPR017907, IPR013083	Znf_Hakai, HAKAI/CBLL2, HAKAI-like_RING-HC, Znf_RING_CS, Znf_RING/FYVE/PHD	FALSE	FALSE
7	107753895	107753978	CBLL1	ENSG00000105879	ENST00000222597	ENSE00003607077	107753895	107753978	4	0	0	TRUE					IPR041042, IPR040383, IPR040380, IPR017907, IPR013083	Znf_Hakai, HAKAI/CBLL2, HAKAI-like_RING-HC, Znf_RING_CS, Znf_RING/FYVE/PHD	FALSE	FALSE
7	107755418	107755491	CBLL1	ENSG00000105879	ENST00000222597	ENSE00003617994	107755418	107755491	5	0	2						IPR041042, IPR040383, IPR040380, IPR017907, IPR013083	Znf_Hakai, HAKAI/CBLL2, HAKAI-like_RING-HC, Znf_RING_CS, Znf_RING/FYVE/PHD	FALSE	FALSE
7	107758143	107759178	CBLL1	ENSG00000105879	ENST00000222597	ENSE00000881773	107758143	107759686	6	2	-1						IPR041042, IPR040383, IPR040380, IPR017907, IPR013083	Znf_Hakai, HAKAI/CBLL2, HAKAI-like_RING-HC, Znf_RING_CS, Znf_RING/FYVE/PHD	FALSE	FALSE
7	107744164	107744176	CBLL1	ENSG00000105879	ENST00000415884	ENSE00003297678	107744155	107744176	1	-1	1						IPR040383	HAKAI/CBLL2	FALSE	FALSE
7	107753411	107753511	CBLL1	ENSG00000105879	ENST00000415884	ENSE00003692483	107753411	107753511	3	1	0						IPR041042, IPR040383, IPR040380, IPR017907, IPR013083	Znf_Hakai, HAKAI/CBLL2, HAKAI-like_RING-HC, Znf_RING_CS, Znf_RING/FYVE/PHD	FALSE	FALSE
7	107758143	107758148	CBLL1	ENSG00000105879	ENST00000415884	ENSE00001713336	107758143	107758571	5	0	-1						IPR040383	HAKAI/CBLL2	FALSE	FALSE
7			CBLL1	ENSG00000105879	ENST00000420796	ENSE00001797199	107744437	107744837	1	-1	-1				TRUE		IPR041042, IPR040383, IPR040380, IPR017907, IPR013083	Znf_Hakai, HAKAI/CBLL2, HAKAI-like_RING-HC, Znf_RING_CS, Znf_RING/FYVE/PHD	FALSE	FALSE
7	107749017	107749047	CBLL1	ENSG00000105879	ENST00000420796	ENSE00003607562	107748880	107749047	2	-1	1						IPR041042, IPR040383, IPR040380, IPR017907, IPR013083	Znf_Hakai, HAKAI/CBLL2, HAKAI-like_RING-HC, Znf_RING_CS, Znf_RING/FYVE/PHD	FALSE	FALSE
7	107758143	107758820	CBLL1	ENSG00000105879	ENST00000420796	ENSE00001772553	107758143	107758820	6	2	2						IPR041042, IPR040383, IPR040380, IPR017907, IPR013083	Znf_Hakai, HAKAI/CBLL2, HAKAI-like_RING-HC, Znf_RING_CS, Znf_RING/FYVE/PHD	FALSE	FALSE
7	107752545	107752567	CBLL1	ENSG00000105879	ENST00000432748	ENSE00001791045	107752545	107752617	3	1	-1
7			CBLL1	ENSG00000105879	ENST00000432748	ENSE00003460139	107753411	107753511	4	-1	-1				TRUE
7			CBLL1	ENSG00000105879	ENST00000432748	ENSE00003520762	107753895	107753978	5	-1	-1				TRUE
7			CBLL1	ENSG00000105879	ENST00000432748	ENSE00003477637	107755418	107755491	6	-1	-1				TRUE
7			CBLL1	ENSG00000105879	ENST00000432748	ENSE00001689073	107758143	107758180	7	-1	-1
7	107758143	107759178	CBLL1	ENSG00000105879	ENST00000440859	ENSE00001686409	107758143	107761667	6	2	-1						IPR041042, IPR040383, IPR040380, IPR017907, IPR013083	Znf_Hakai, HAKAI/CBLL2, HAKAI-like_RING-HC, Znf_RING_CS, Znf_RING/FYVE/PHD	FALSE	FALSE
7	97024269	97024623	DLX5	ENSG00000105880	ENST00000486603	ENSE00001819247	97024269	97024950	1	-1	1						IPR022135, IPR009057	Distal-less_N, Homeobox-like_sf	FALSE	FALSE
7	97022149	97022369	DLX5	ENSG00000105880	ENST00000486603	ENSE00001869757	97021978	97022369	2	1	-1						IPR022135, IPR009057	Distal-less_N, Homeobox-like_sf	FALSE	FALSE
7	97024269	97024623	DLX5	ENSG00000105880	ENST00000648378	ENSE00001896696	97024269	97024831	1	-1	1						IPR022135, IPR020479, IPR017970, IPR009057, IPR001356	Distal-less_N, Homeobox_metazoa, Homeobox_CS, Homeobox-like_sf, Homeobox_dom	FALSE	FALSE
7	97022185	97022369	DLX5	ENSG00000105880	ENST00000648378	ENSE00000706885	97022185	97022369	2	1	0						IPR022135, IPR020479, IPR017970, IPR009057, IPR001356	Distal-less_N, Homeobox_metazoa, Homeobox_CS, Homeobox-like_sf, Homeobox_dom	FALSE	FALSE
7	97020736	97021065	DLX5	ENSG00000105880	ENST00000648378	ENSE00003833200	97020396	97021065	3	0	-1						IPR022135, IPR020479, IPR017970, IPR009057, IPR001356	Distal-less_N, Homeobox_metazoa, Homeobox_CS, Homeobox-like_sf, Homeobox_dom	FALSE	FALSE
7	135977029	135977100	MTPN	ENSG00000105887	ENST00000393085	ENSE00001627701	135977029	135977359	1	-1	0						IPR036770, IPR020683	Ankyrin_rpt-contain_sf, Ankyrin_rpt-contain_dom	FALSE	FALSE
7	135951517	135951630	MTPN	ENSG00000105887	ENST00000393085	ENSE00000725085	135951517	135951630	2	0	0	TRUE					IPR036770, IPR020683	Ankyrin_rpt-contain_sf, Ankyrin_rpt-contain_dom	FALSE	FALSE
7	135950599	135950682	MTPN	ENSG00000105887	ENST00000393085	ENSE00000725079	135950599	135950682	3	0	0	TRUE					IPR036770, IPR020683	Ankyrin_rpt-contain_sf, Ankyrin_rpt-contain_dom	FALSE	FALSE
7	135929926	135930012	MTPN	ENSG00000105887	ENST00000393085	ENSE00001514152	135926760	135930012	4	0	-1						IPR036770, IPR020683	Ankyrin_rpt-contain_sf, Ankyrin_rpt-contain_dom	FALSE	FALSE
7			STEAP1B	ENSG00000105889	ENST00000404369	ENSE00001908332	22500114	22500498	1	-1	-1				TRUE
7	22494772	22494855	STEAP1B	ENSG00000105889	ENST00000404369	ENSE00003609177	22494772	22494886	2	-1	0
7	22493324	22493836	STEAP1B	ENSG00000105889	ENST00000404369	ENSE00003689461	22493324	22493836	3	0	0	TRUE
7	22492565	22492729	STEAP1B	ENSG00000105889	ENST00000404369	ENSE00003785908	22492565	22492729	4	0	0	TRUE
7	22438489	22438755	STEAP1B	ENSG00000105889	ENST00000404369	ENSE00001556648	22438419	22438755	5	0	-1
7			STEAP1B	ENSG00000105889	ENST00000406890	ENSE00001555991	22500114	22500177	1	-1	-1
7	22493324	22493779	STEAP1B	ENSG00000105889	ENST00000406890	ENSE00000673792	22493324	22493779	3	0	0
7	22419804	22419836	STEAP1B	ENSG00000105889	ENST00000406890	ENSE00001558228	22419444	22419836	5	0	-1
7			STEAP1B	ENSG00000105889	ENST00000424363	ENSE00001664451	22500114	22500205	1	-1	-1				TRUE
7			STEAP1B	ENSG00000105889	ENST00000424363	ENSE00001722840	22495362	22495480	2	-1	-1
7			STEAP1B	ENSG00000105889	ENST00000439708	ENSE00001636600	22632810	22632925	1	-1	-1
7	22492677	22492729	STEAP1B	ENSG00000105889	ENST00000439708	ENSE00001692143	22492677	22492729	4	0	2
7			PTN	ENSG00000105894	ENST00000348225	ENSE00001622553	137343439	137343733	1	-1	-1						IPR038130, IPR037122, IPR020092, IPR020091, IPR020090, IPR020089	PTN/MK_C_dom_sf, PTN/MK_N_dom_sf, PTN_MK_heparin-bd_GF_CS, PTN/MK_diS_sf, PTN/MK_C_dom, PTN/MK_N_dom	FALSE	FALSE
7	137254859	137254973	PTN	ENSG00000105894	ENST00000348225	ENSE00001611939	137254859	137254974	2	-1	1						IPR038130, IPR037122, IPR020092, IPR020091, IPR020090, IPR020089	PTN/MK_C_dom_sf, PTN/MK_N_dom_sf, PTN_MK_heparin-bd_GF_CS, PTN/MK_diS_sf, PTN/MK_C_dom, PTN/MK_N_dom	FALSE	FALSE
7	137253464	137253637	PTN	ENSG00000105894	ENST00000348225	ENSE00000725133	137253464	137253637	3	1	1		TRUE				IPR038130, IPR037122, IPR020092, IPR020091, IPR020090, IPR020089	PTN/MK_C_dom_sf, PTN/MK_N_dom_sf, PTN_MK_heparin-bd_GF_CS, PTN/MK_diS_sf, PTN/MK_C_dom, PTN/MK_N_dom	FALSE	FALSE
7	137251230	137251391	PTN	ENSG00000105894	ENST00000348225	ENSE00001210410	137251230	137251391	4	1	1		TRUE				IPR038130, IPR037122, IPR020092, IPR020091, IPR020090, IPR020089	PTN/MK_C_dom_sf, PTN/MK_N_dom_sf, PTN_MK_heparin-bd_GF_CS, PTN/MK_diS_sf, PTN/MK_C_dom, PTN/MK_N_dom	FALSE	FALSE
7	137228020	137228075	PTN	ENSG00000105894	ENST00000348225	ENSE00001241341	137227341	137228075	5	1	-1						IPR038130, IPR037122, IPR020092, IPR020091, IPR020090, IPR020089	PTN/MK_C_dom_sf, PTN/MK_N_dom_sf, PTN_MK_heparin-bd_GF_CS, PTN/MK_diS_sf, PTN/MK_C_dom, PTN/MK_N_dom	FALSE	FALSE
7			PTN	ENSG00000105894	ENST00000393083	ENSE00001744846	137343439	137343774	1	-1	-1						IPR038130, IPR037122, IPR020092, IPR020091, IPR020090, IPR020089	PTN/MK_C_dom_sf, PTN/MK_N_dom_sf, PTN_MK_heparin-bd_GF_CS, PTN/MK_diS_sf, PTN/MK_C_dom, PTN/MK_N_dom	FALSE	FALSE
7	137236193	137236242	PTN	ENSG00000105894	ENST00000393083	ENSE00001657768	137236144	137236242	5	1	-1						IPR038130, IPR037122, IPR020092, IPR020091, IPR020090, IPR020089	PTN/MK_C_dom_sf, PTN/MK_N_dom_sf, PTN_MK_heparin-bd_GF_CS, PTN/MK_diS_sf, PTN/MK_C_dom, PTN/MK_N_dom	FALSE	FALSE
7			PTN	ENSG00000105894	ENST00000393083	ENSE00001796588	137227364	137228075	6	-1	-1						IPR038130, IPR037122, IPR020092, IPR020091, IPR020090, IPR020089	PTN/MK_C_dom_sf, PTN/MK_N_dom_sf, PTN_MK_heparin-bd_GF_CS, PTN/MK_diS_sf, PTN/MK_C_dom, PTN/MK_N_dom	FALSE	FALSE
7			MPP6	ENSG00000105926	ENST00000222644	ENSE00001375943	24573452	24573593	1	-1	-1				TRUE		IPR036892, IPR036034, IPR036028, IPR035603, IPR027417, IPR020590, IPR014775, IPR008145, IPR008144, IPR004172, IPR001478	L27_dom_sf, PDZ_sf, SH3-like_dom_sf, MPP6_SH3, P-loop_NTPase, Guanylate_kinase_CS, L27_C, GK/Ca_channel_bsu, Guanylate_kin-like_dom, L27_dom, PDZ	FALSE	FALSE
7	24623668	24623784	MPP6	ENSG00000105926	ENST00000222644	ENSE00000831999	24623666	24623784	2	-1	0						IPR036892, IPR036034, IPR036028, IPR035603, IPR027417, IPR020590, IPR014775, IPR008145, IPR008144, IPR004172, IPR001478	L27_dom_sf, PDZ_sf, SH3-like_dom_sf, MPP6_SH3, P-loop_NTPase, Guanylate_kinase_CS, L27_C, GK/Ca_channel_bsu, Guanylate_kin-like_dom, L27_dom, PDZ	FALSE	FALSE
7	24641716	24641868	MPP6	ENSG00000105926	ENST00000222644	ENSE00003604225	24641716	24641868	3	0	0	TRUE					IPR036892, IPR036034, IPR014775, IPR004172	L27_dom_sf, PDZ_sf, L27_C, L27_dom	FALSE	FALSE
7	24649612	24649764	MPP6	ENSG00000105926	ENST00000222644	ENSE00003531399	24649612	24649764	4	0	0	TRUE					IPR036892, IPR036034, IPR014775, IPR004172	L27_dom_sf, PDZ_sf, L27_C, L27_dom	FALSE	FALSE
7	24650485	24650712	MPP6	ENSG00000105926	ENST00000222644	ENSE00003788852	24650485	24650712	5	0	0	TRUE					IPR036892, IPR036034, IPR014775, IPR004172	L27_dom_sf, PDZ_sf, L27_C, L27_dom	FALSE	FALSE
7	24663590	24663721	MPP6	ENSG00000105926	ENST00000222644	ENSE00000673953	24663590	24663721	6	0	0	TRUE					IPR036892, IPR036034, IPR036028, IPR035603, IPR027417, IPR020590, IPR014775, IPR008145, IPR008144, IPR004172, IPR001478	L27_dom_sf, PDZ_sf, SH3-like_dom_sf, MPP6_SH3, P-loop_NTPase, Guanylate_kinase_CS, L27_C, GK/Ca_channel_bsu, Guanylate_kin-like_dom, L27_dom, PDZ	FALSE	FALSE
7	24665588	24665687	MPP6	ENSG00000105926	ENST00000222644	ENSE00003489310	24665588	24665687	7	0	1						IPR036892, IPR036034, IPR036028, IPR035603, IPR027417, IPR020590, IPR014775, IPR008145, IPR008144, IPR004172, IPR001478	L27_dom_sf, PDZ_sf, SH3-like_dom_sf, MPP6_SH3, P-loop_NTPase, Guanylate_kinase_CS, L27_C, GK/Ca_channel_bsu, Guanylate_kin-like_dom, L27_dom, PDZ	FALSE	FALSE
7	24666021	24666089	MPP6	ENSG00000105926	ENST00000222644	ENSE00003384137	24666021	24666089	8	1	1		TRUE				IPR036892, IPR036034, IPR036028, IPR035603, IPR027417, IPR020590, IPR014775, IPR008145, IPR008144, IPR004172, IPR001478	L27_dom_sf, PDZ_sf, SH3-like_dom_sf, MPP6_SH3, P-loop_NTPase, Guanylate_kinase_CS, L27_C, GK/Ca_channel_bsu, Guanylate_kin-like_dom, L27_dom, PDZ	FALSE	FALSE
7	24668499	24668660	MPP6	ENSG00000105926	ENST00000222644	ENSE00003556537	24668499	24668660	9	1	1		TRUE				IPR036892, IPR036034, IPR036028, IPR035603, IPR027417, IPR020590, IPR014775, IPR008145, IPR008144, IPR004172, IPR001478	L27_dom_sf, PDZ_sf, SH3-like_dom_sf, MPP6_SH3, P-loop_NTPase, Guanylate_kinase_CS, L27_C, GK/Ca_channel_bsu, Guanylate_kin-like_dom, L27_dom, PDZ	FALSE	FALSE
7	24679131	24679333	MPP6	ENSG00000105926	ENST00000222644	ENSE00003631889	24679131	24679333	10	1	0						IPR036892, IPR036034, IPR036028, IPR035603, IPR027417, IPR020590, IPR014775, IPR008145, IPR008144, IPR004172, IPR001478	L27_dom_sf, PDZ_sf, SH3-like_dom_sf, MPP6_SH3, P-loop_NTPase, Guanylate_kinase_CS, L27_C, GK/Ca_channel_bsu, Guanylate_kin-like_dom, L27_dom, PDZ	FALSE	FALSE
7	24680392	24680520	MPP6	ENSG00000105926	ENST00000222644	ENSE00003579483	24680392	24680520	11	0	0	TRUE					IPR036892, IPR036034, IPR036028, IPR035603, IPR027417, IPR020590, IPR014775, IPR008145, IPR008144, IPR004172, IPR001478	L27_dom_sf, PDZ_sf, SH3-like_dom_sf, MPP6_SH3, P-loop_NTPase, Guanylate_kinase_CS, L27_C, GK/Ca_channel_bsu, Guanylate_kin-like_dom, L27_dom, PDZ	FALSE	FALSE
7	24687438	24687614	MPP6	ENSG00000105926	ENST00000222644	ENSE00003706930	24687438	24694193	12	0	-1						IPR036892, IPR036034, IPR036028, IPR035603, IPR027417, IPR020590, IPR014775, IPR008145, IPR008144, IPR004172, IPR001478	L27_dom_sf, PDZ_sf, SH3-like_dom_sf, MPP6_SH3, P-loop_NTPase, Guanylate_kinase_CS, L27_C, GK/Ca_channel_bsu, Guanylate_kin-like_dom, L27_dom, PDZ	FALSE	FALSE
7			MPP6	ENSG00000105926	ENST00000396475	ENSE00001525074	24573466	24573593	1	-1	-1				TRUE		IPR036892, IPR036034, IPR036028, IPR035603, IPR027417, IPR020590, IPR014775, IPR008145, IPR008144, IPR004172, IPR001478	L27_dom_sf, PDZ_sf, SH3-like_dom_sf, MPP6_SH3, P-loop_NTPase, Guanylate_kinase_CS, L27_C, GK/Ca_channel_bsu, Guanylate_kin-like_dom, L27_dom, PDZ	FALSE	FALSE
7			MPP6	ENSG00000105926	ENST00000396475	ENSE00001525073	24620052	24620220	2	-1	-1						IPR036892, IPR036034, IPR036028, IPR035603, IPR027417, IPR020590, IPR014775, IPR008145, IPR008144, IPR004172, IPR001478	L27_dom_sf, PDZ_sf, SH3-like_dom_sf, MPP6_SH3, P-loop_NTPase, Guanylate_kinase_CS, L27_C, GK/Ca_channel_bsu, Guanylate_kin-like_dom, L27_dom, PDZ	FALSE	FALSE
7	24687438	24687614	MPP6	ENSG00000105926	ENST00000396475	ENSE00001906444	24687438	24689540	13	0	-1						IPR036892, IPR036034, IPR036028, IPR035603, IPR027417, IPR020590, IPR014775, IPR008145, IPR008144, IPR004172, IPR001478	L27_dom_sf, PDZ_sf, SH3-like_dom_sf, MPP6_SH3, P-loop_NTPase, Guanylate_kinase_CS, L27_C, GK/Ca_channel_bsu, Guanylate_kin-like_dom, L27_dom, PDZ	FALSE	FALSE
7			MPP6	ENSG00000105926	ENST00000409761	ENSE00001578734	24573415	24573593	1	-1	-1				TRUE		IPR036034, IPR036028, IPR035603, IPR027417, IPR020590, IPR008145, IPR008144, IPR001478	PDZ_sf, SH3-like_dom_sf, MPP6_SH3, P-loop_NTPase, Guanylate_kinase_CS, GK/Ca_channel_bsu, Guanylate_kin-like_dom, PDZ	FALSE	FALSE
7			MPP6	ENSG00000105926	ENST00000409761	ENSE00003527478	24641716	24641868	2	-1	-1				TRUE		IPR036034, IPR036028, IPR035603, IPR027417, IPR020590, IPR008145, IPR008144, IPR001478	PDZ_sf, SH3-like_dom_sf, MPP6_SH3, P-loop_NTPase, Guanylate_kinase_CS, GK/Ca_channel_bsu, Guanylate_kin-like_dom, PDZ	FALSE	FALSE
7	24649678	24649764	MPP6	ENSG00000105926	ENST00000409761	ENSE00003506129	24649612	24649764	3	-1	0						IPR036034, IPR036028, IPR035603, IPR027417, IPR020590, IPR008145, IPR008144, IPR001478	PDZ_sf, SH3-like_dom_sf, MPP6_SH3, P-loop_NTPase, Guanylate_kinase_CS, GK/Ca_channel_bsu, Guanylate_kin-like_dom, PDZ	FALSE	FALSE
7	24687438	24687614	MPP6	ENSG00000105926	ENST00000409761	ENSE00001585424	24687438	24687632	11	0	-1						IPR036034, IPR036028, IPR035603, IPR027417, IPR020590, IPR008145, IPR008144, IPR001478	PDZ_sf, SH3-like_dom_sf, MPP6_SH3, P-loop_NTPase, Guanylate_kinase_CS, GK/Ca_channel_bsu, Guanylate_kin-like_dom, PDZ	FALSE	FALSE
7			MPP6	ENSG00000105926	ENST00000430180	ENSE00001731877	24574013	24574278	1	-1	-1						IPR036892, IPR036034, IPR036028, IPR014775, IPR004172, IPR001478	L27_dom_sf, PDZ_sf, SH3-like_dom_sf, L27_C, L27_dom, PDZ	FALSE	FALSE
7	24666021	24666060	MPP6	ENSG00000105926	ENST00000430180	ENSE00001639304	24666021	24666060	8	1	2						IPR036892, IPR036034, IPR036028, IPR014775, IPR004172, IPR001478	L27_dom_sf, PDZ_sf, SH3-like_dom_sf, L27_C, L27_dom, PDZ	FALSE	FALSE
7			MPP6	ENSG00000105926	ENST00000432190	ENSE00001610156	24573268	24573593	1	-1	-1						IPR036892, IPR036034, IPR014775, IPR004172	L27_dom_sf, PDZ_sf, L27_C, L27_dom	FALSE	FALSE
7	24623668	24623784	MPP6	ENSG00000105926	ENST00000432190	ENSE00001804948	24623663	24623784	2	-1	0						IPR036892, IPR036034, IPR014775, IPR004172	L27_dom_sf, PDZ_sf, L27_C, L27_dom	FALSE	FALSE
7	24623668	24623784	MPP6	ENSG00000105926	ENST00000625307	ENSE00003768609	24623668	24623784	1	0	0	TRUE					IPR014775	L27_C	FALSE	FALSE
7	24624062	24624070	MPP6	ENSG00000105926	ENST00000625307	ENSE00003768141	24624062	24624070	2	0	0						IPR014775	L27_C	FALSE	FALSE
7			GSDME	ENSG00000105928	ENST00000342947	ENSE00001936501	24757707	24757939	1	-1	-1						IPR042377, IPR041263	GSDME, Gasdermin_PUB	FALSE	FALSE
7	24749564	24749774	GSDME	ENSG00000105928	ENST00000342947	ENSE00003459622	24749564	24749793	2	-1	1						IPR042377, IPR041263	GSDME, Gasdermin_PUB	FALSE	FALSE
7	24744562	24744754	GSDME	ENSG00000105928	ENST00000342947	ENSE00003530407	24744562	24744754	3	1	2						IPR042377, IPR041263	GSDME, Gasdermin_PUB	FALSE	FALSE
7	24719047	24719218	GSDME	ENSG00000105928	ENST00000342947	ENSE00003515929	24719047	24719218	4	2	0						IPR042377, IPR041263	GSDME, Gasdermin_PUB	FALSE	FALSE
7	24717254	24717374	GSDME	ENSG00000105928	ENST00000342947	ENSE00003675802	24717254	24717374	5	0	1						IPR042377, IPR041263	GSDME, Gasdermin_PUB	FALSE	FALSE
7	24710224	24710388	GSDME	ENSG00000105928	ENST00000342947	ENSE00003618350	24710224	24710388	6	1	1		TRUE				IPR042377, IPR041263	GSDME, Gasdermin_PUB	FALSE	FALSE
7	24708127	24708254	GSDME	ENSG00000105928	ENST00000342947	ENSE00000673963	24708127	24708254	7	1	0						IPR042377, IPR041263	GSDME, Gasdermin_PUB	FALSE	FALSE
7	24706184	24706376	GSDME	ENSG00000105928	ENST00000342947	ENSE00000673962	24706184	24706376	8	0	1						IPR042377, IPR041263	GSDME, Gasdermin_PUB	FALSE	FALSE
7	24702760	24702833	GSDME	ENSG00000105928	ENST00000342947	ENSE00000673961	24702760	24702833	9	1	0						IPR042377, IPR041263	GSDME, Gasdermin_PUB	FALSE	FALSE
7	24699026	24699259	GSDME	ENSG00000105928	ENST00000342947	ENSE00001380440	24698355	24699259	10	0	-1						IPR042377, IPR041263	GSDME, Gasdermin_PUB	FALSE	FALSE
7			GSDME	ENSG00000105928	ENST00000409970	ENSE00001579593	24757396	24757475	1	-1	-1				TRUE		IPR042377, IPR041263	GSDME, Gasdermin_PUB	FALSE	FALSE
7			GSDME	ENSG00000105928	ENST00000409970	ENSE00003553688	24744562	24744754	2	-1	-1				TRUE		IPR042377, IPR041263	GSDME, Gasdermin_PUB	FALSE	FALSE
7	24719047	24719130	GSDME	ENSG00000105928	ENST00000409970	ENSE00003497818	24719047	24719218	3	-1	0						IPR042377, IPR041263	GSDME, Gasdermin_PUB	FALSE	FALSE
7	24699026	24699259	GSDME	ENSG00000105928	ENST00000409970	ENSE00001584005	24698389	24699259	9	0	-1						IPR042377, IPR041263	GSDME, Gasdermin_PUB	FALSE	FALSE
7			GSDME	ENSG00000105928	ENST00000414428	ENSE00001029292	24757707	24757731	1	-1	-1						IPR042377, IPR041263	GSDME, Gasdermin_PUB	FALSE	FALSE
7	24708046	24708254	GSDME	ENSG00000105928	ENST00000414428	ENSE00003819306	24707313	24708254	7	1	-1						IPR042377, IPR041263	GSDME, Gasdermin_PUB	FALSE	FALSE
7	24717254	24717316	GSDME	ENSG00000105928	ENST00000415480	ENSE00001744093	24717254	24717316	1	1	1						IPR042377, IPR041263	GSDME, Gasdermin_PUB	FALSE	FALSE
7	24707312	24707422	GSDME	ENSG00000105928	ENST00000415480	ENSE00001671934	24707279	24707422	4	0	-1						IPR042377, IPR041263	GSDME, Gasdermin_PUB	FALSE	FALSE
7			GSDME	ENSG00000105928	ENST00000419307	ENSE00001788151	24757707	24757940	1	-1	-1						IPR042377, IPR041263	GSDME, Gasdermin_PUB	FALSE	FALSE
7	24699026	24699259	GSDME	ENSG00000105928	ENST00000419307	ENSE00003827428	24698491	24699259	9	0	-1						IPR042377, IPR041263	GSDME, Gasdermin_PUB	FALSE	FALSE
7	24706184	24706226	GSDME	ENSG00000105928	ENST00000430096	ENSE00001606982	24706184	24706226	1	0	1						IPR042377	GSDME	FALSE	FALSE
7	24702709	24702833	GSDME	ENSG00000105928	ENST00000430096	ENSE00001798676	24702427	24702833	2	1	-1						IPR042377	GSDME	FALSE	FALSE
7	24719047	24719096	GSDME	ENSG00000105928	ENST00000446822	ENSE00001709985	24719047	24719096	1	1	0						IPR042377, IPR041263	GSDME, Gasdermin_PUB	FALSE	FALSE
7	24707312	24707425	GSDME	ENSG00000105928	ENST00000446822	ENSE00001606638	24707279	24707425	5	0	-1						IPR042377, IPR041263	GSDME, Gasdermin_PUB	FALSE	FALSE
7			GSDME	ENSG00000105928	ENST00000645220	ENSE00003820735	24757396	24757464	1	-1	-1						IPR042377, IPR041263	GSDME, Gasdermin_PUB	FALSE	FALSE
7			ATP6V0A4	ENSG00000105929	ENST00000310018	ENSE00001355412	138798034	138798196	1	-1	-1				TRUE		IPR026028	V-type_ATPase_116kDa_su_euka	FALSE	FALSE
7			ATP6V0A4	ENSG00000105929	ENST00000310018	ENSE00001355409	138786158	138786260	2	-1	-1				TRUE		IPR026028	V-type_ATPase_116kDa_su_euka	FALSE	FALSE
7	138771131	138771247	ATP6V0A4	ENSG00000105929	ENST00000310018	ENSE00003821405	138771131	138771264	3	-1	0						IPR026028	V-type_ATPase_116kDa_su_euka	FALSE	FALSE
7	138769173	138769251	ATP6V0A4	ENSG00000105929	ENST00000310018	ENSE00003635321	138769173	138769251	4	0	1						IPR026028	V-type_ATPase_116kDa_su_euka	FALSE	FALSE
7	138768780	138768874	ATP6V0A4	ENSG00000105929	ENST00000310018	ENSE00003524140	138768780	138768874	5	1	0						IPR026028	V-type_ATPase_116kDa_su_euka	FALSE	FALSE
7	138762900	138763025	ATP6V0A4	ENSG00000105929	ENST00000310018	ENSE00003497880	138762900	138763025	6	0	0	TRUE					IPR026028	V-type_ATPase_116kDa_su_euka	FALSE	FALSE
7	138762340	138762434	ATP6V0A4	ENSG00000105929	ENST00000310018	ENSE00003463806	138762340	138762434	7	0	2						IPR026028	V-type_ATPase_116kDa_su_euka	FALSE	FALSE
7	138759752	138759878	ATP6V0A4	ENSG00000105929	ENST00000310018	ENSE00001138682	138759752	138759878	8	2	0						IPR026028	V-type_ATPase_116kDa_su_euka	FALSE	FALSE
7	138756458	138756540	ATP6V0A4	ENSG00000105929	ENST00000310018	ENSE00000977801	138756458	138756540	9	0	2						IPR026028	V-type_ATPase_116kDa_su_euka	FALSE	FALSE
7	138755689	138755782	ATP6V0A4	ENSG00000105929	ENST00000310018	ENSE00000833427	138755689	138755782	10	2	0						IPR026028	V-type_ATPase_116kDa_su_euka	FALSE	FALSE
7	138752625	138752837	ATP6V0A4	ENSG00000105929	ENST00000310018	ENSE00003632283	138752625	138752837	11	0	0	TRUE					IPR026028	V-type_ATPase_116kDa_su_euka	FALSE	FALSE
7	138749167	138749317	ATP6V0A4	ENSG00000105929	ENST00000310018	ENSE00003526958	138749167	138749317	12	0	1						IPR026028	V-type_ATPase_116kDa_su_euka	FALSE	FALSE
7	138747425	138747564	ATP6V0A4	ENSG00000105929	ENST00000310018	ENSE00003667882	138747425	138747564	13	1	0						IPR026028	V-type_ATPase_116kDa_su_euka	FALSE	FALSE
7	138745123	138745280	ATP6V0A4	ENSG00000105929	ENST00000310018	ENSE00001415476	138745123	138745280	14	0	2						IPR026028	V-type_ATPase_116kDa_su_euka	FALSE	FALSE
7	138739540	138739633	ATP6V0A4	ENSG00000105929	ENST00000310018	ENSE00000977806	138739540	138739633	15	2	0						IPR026028	V-type_ATPase_116kDa_su_euka	FALSE	FALSE
7	138734136	138734254	ATP6V0A4	ENSG00000105929	ENST00000310018	ENSE00000977807	138734136	138734254	16	0	2						IPR026028	V-type_ATPase_116kDa_su_euka	FALSE	FALSE
7	138732877	138733093	ATP6V0A4	ENSG00000105929	ENST00000310018	ENSE00001389558	138732877	138733093	17	2	0						IPR026028	V-type_ATPase_116kDa_su_euka	FALSE	FALSE
7	138728761	138728862	ATP6V0A4	ENSG00000105929	ENST00000310018	ENSE00000977809	138728761	138728862	18	0	0	TRUE					IPR026028	V-type_ATPase_116kDa_su_euka	FALSE	FALSE
7	138721897	138722025	ATP6V0A4	ENSG00000105929	ENST00000310018	ENSE00000977810	138721897	138722025	19	0	0	TRUE					IPR026028	V-type_ATPase_116kDa_su_euka	FALSE	FALSE
7	138715764	138715881	ATP6V0A4	ENSG00000105929	ENST00000310018	ENSE00002335521	138715764	138715881	20	0	1						IPR026028	V-type_ATPase_116kDa_su_euka	FALSE	FALSE
7	138709624	138709795	ATP6V0A4	ENSG00000105929	ENST00000310018	ENSE00000977812	138709624	138709795	21	1	2						IPR026028	V-type_ATPase_116kDa_su_euka	FALSE	FALSE
7	138706624	138706717	ATP6V0A4	ENSG00000105929	ENST00000310018	ENSE00003819148	138706294	138706717	22	2	-1						IPR026028	V-type_ATPase_116kDa_su_euka	FALSE	FALSE
7			ATP6V0A4	ENSG00000105929	ENST00000353492	ENSE00001839130	138798034	138798104	1	-1	-1						IPR026028	V-type_ATPase_116kDa_su_euka	FALSE	FALSE
7	138706624	138706717	ATP6V0A4	ENSG00000105929	ENST00000353492	ENSE00001812556	138706526	138706717	21	2	-1						IPR026028	V-type_ATPase_116kDa_su_euka	FALSE	FALSE
7			ATP6V0A4	ENSG00000105929	ENST00000393054	ENSE00001514072	138773817	138774037	1	-1	-1						IPR026028	V-type_ATPase_116kDa_su_euka	FALSE	FALSE
7	138706624	138706717	ATP6V0A4	ENSG00000105929	ENST00000393054	ENSE00001366707	138706295	138706717	21	2	-1						IPR026028	V-type_ATPase_116kDa_su_euka	FALSE	FALSE
7	138755689	138755730	ATP6V0A4	ENSG00000105929	ENST00000478480	ENSE00001870059	138755689	138755991	1	-1	0
7	138706712	138706717	ATP6V0A4	ENSG00000105929	ENST00000478480	ENSE00003823159	138706327	138706717	11	0	-1
7			ATP6V0A4	ENSG00000105929	ENST00000483139	ENSE00001954174	138773817	138774048	1	-1	-1
7	138759876	138759878	ATP6V0A4	ENSG00000105929	ENST00000483139	ENSE00002522392	138759876	138759878	7	2	2
7	138755689	138755730	ATP6V0A4	ENSG00000105929	ENST00000644341	ENSE00003819275	138755689	138755901	1	-1	0
7	138706624	138706717	ATP6V0A4	ENSG00000105929	ENST00000644341	ENSE00003815702	138706310	138706717	13	2	-1
7			ATP6V0A4	ENSG00000105929	ENST00000645515	ENSE00003822544	138786158	138786250	1	-1	-1				TRUE		IPR026028	V-type_ATPase_116kDa_su_euka	FALSE	FALSE
7			ATP6V0A4	ENSG00000105929	ENST00000645515	ENSE00003829345	138780034	138780122	2	-1	-1						IPR026028	V-type_ATPase_116kDa_su_euka	FALSE	FALSE
7	138749167	138749239	ATP6V0A4	ENSG00000105929	ENST00000647427	ENSE00003647170	138749167	138749239	1	0	1
7	138709766	138709795	ATP6V0A4	ENSG00000105929	ENST00000647427	ENSE00003825856	138709624	138709795	9	0	-1
7			ATP6V0A4	ENSG00000105929	ENST00000647427	ENSE00003830842	138706339	138706717	10	-1	-1
7	139109024	139109331	ZC3HAV1	ENSG00000105939	ENST00000242351	ENSE00001826847	139109024	139109720	1	-1	2						IPR041360, IPR040954, IPR037197, IPR036388, IPR012317, IPR004170	ZAP_HTH, Znf-CCCH_8, WWE_dom_sf, WH-like_DNA-bd_sf, Poly(ADP-ribose)pol_cat_dom, WWE-dom	FALSE	FALSE
7	139089624	139089759	ZC3HAV1	ENSG00000105939	ENST00000242351	ENSE00002514961	139089624	139089759	2	2	0						IPR041360, IPR040954, IPR037197, IPR036388, IPR012317, IPR004170	ZAP_HTH, Znf-CCCH_8, WWE_dom_sf, WH-like_DNA-bd_sf, Poly(ADP-ribose)pol_cat_dom, WWE-dom	FALSE	FALSE
7	139083780	139084032	ZC3HAV1	ENSG00000105939	ENST00000242351	ENSE00002522352	139083780	139084032	3	0	1						IPR041360, IPR040954, IPR037197, IPR036388, IPR012317, IPR004170	ZAP_HTH, Znf-CCCH_8, WWE_dom_sf, WH-like_DNA-bd_sf, Poly(ADP-ribose)pol_cat_dom, WWE-dom	FALSE	FALSE
7	139079470	139080243	ZC3HAV1	ENSG00000105939	ENST00000242351	ENSE00002495081	139079470	139080243	4	1	1		TRUE				IPR041360, IPR040954, IPR037197, IPR036388, IPR012317, IPR004170	ZAP_HTH, Znf-CCCH_8, WWE_dom_sf, WH-like_DNA-bd_sf, Poly(ADP-ribose)pol_cat_dom, WWE-dom	FALSE	FALSE
7	139078552	139078653	ZC3HAV1	ENSG00000105939	ENST00000242351	ENSE00001088327	139078552	139078653	5	1	1		TRUE				IPR041360, IPR040954, IPR037197, IPR036388, IPR012317, IPR004170	ZAP_HTH, Znf-CCCH_8, WWE_dom_sf, WH-like_DNA-bd_sf, Poly(ADP-ribose)pol_cat_dom, WWE-dom	FALSE	FALSE
7	139076286	139076409	ZC3HAV1	ENSG00000105939	ENST00000242351	ENSE00000833442	139076286	139076409	6	1	2						IPR041360, IPR040954, IPR037197, IPR036388, IPR012317, IPR004170	ZAP_HTH, Znf-CCCH_8, WWE_dom_sf, WH-like_DNA-bd_sf, Poly(ADP-ribose)pol_cat_dom, WWE-dom	FALSE	FALSE
7	139073856	139074030	ZC3HAV1	ENSG00000105939	ENST00000242351	ENSE00000833441	139073856	139074030	7	2	0						IPR041360, IPR040954, IPR037197, IPR036388, IPR012317, IPR004170	ZAP_HTH, Znf-CCCH_8, WWE_dom_sf, WH-like_DNA-bd_sf, Poly(ADP-ribose)pol_cat_dom, WWE-dom	FALSE	FALSE
7	139064879	139064999	ZC3HAV1	ENSG00000105939	ENST00000242351	ENSE00000833440	139064879	139064999	8	0	1						IPR041360, IPR040954, IPR037197, IPR036388, IPR012317, IPR004170	ZAP_HTH, Znf-CCCH_8, WWE_dom_sf, WH-like_DNA-bd_sf, Poly(ADP-ribose)pol_cat_dom, WWE-dom	FALSE	FALSE
7	139061036	139061138	ZC3HAV1	ENSG00000105939	ENST00000242351	ENSE00001220006	139061036	139061138	9	1	2						IPR041360, IPR040954, IPR037197, IPR036388, IPR012317, IPR004170	ZAP_HTH, Znf-CCCH_8, WWE_dom_sf, WH-like_DNA-bd_sf, Poly(ADP-ribose)pol_cat_dom, WWE-dom	FALSE	FALSE
7	139055205	139055295	ZC3HAV1	ENSG00000105939	ENST00000242351	ENSE00000833438	139055205	139055295	10	2	0						IPR041360, IPR040954, IPR037197, IPR036388, IPR012317, IPR004170	ZAP_HTH, Znf-CCCH_8, WWE_dom_sf, WH-like_DNA-bd_sf, Poly(ADP-ribose)pol_cat_dom, WWE-dom	FALSE	FALSE
7	139053965	139054095	ZC3HAV1	ENSG00000105939	ENST00000242351	ENSE00000833437	139053965	139054095	11	0	2						IPR041360, IPR040954, IPR037197, IPR036388, IPR012317, IPR004170	ZAP_HTH, Znf-CCCH_8, WWE_dom_sf, WH-like_DNA-bd_sf, Poly(ADP-ribose)pol_cat_dom, WWE-dom	FALSE	FALSE
7	139053451	139053581	ZC3HAV1	ENSG00000105939	ENST00000242351	ENSE00000833436	139053451	139053581	12	2	1						IPR041360, IPR040954, IPR037197, IPR036388, IPR012317, IPR004170	ZAP_HTH, Znf-CCCH_8, WWE_dom_sf, WH-like_DNA-bd_sf, Poly(ADP-ribose)pol_cat_dom, WWE-dom	FALSE	FALSE
7	139047594	139047853	ZC3HAV1	ENSG00000105939	ENST00000242351	ENSE00000899247	139043515	139047853	13	1	-1						IPR041360, IPR040954, IPR037197, IPR036388, IPR012317, IPR004170	ZAP_HTH, Znf-CCCH_8, WWE_dom_sf, WH-like_DNA-bd_sf, Poly(ADP-ribose)pol_cat_dom, WWE-dom	FALSE	FALSE
7	139109024	139109331	ZC3HAV1	ENSG00000105939	ENST00000464606	ENSE00002694289	139109024	139109354	1	-1	2						IPR041360, IPR040954, IPR037197, IPR036388, IPR012317, IPR004170	ZAP_HTH, Znf-CCCH_8, WWE_dom_sf, WH-like_DNA-bd_sf, Poly(ADP-ribose)pol_cat_dom, WWE-dom	FALSE	FALSE
7	139079104	139080243	ZC3HAV1	ENSG00000105939	ENST00000464606	ENSE00001907112	139079104	139080243	4	1	1						IPR041360, IPR040954, IPR037197, IPR036388, IPR012317, IPR004170	ZAP_HTH, Znf-CCCH_8, WWE_dom_sf, WH-like_DNA-bd_sf, Poly(ADP-ribose)pol_cat_dom, WWE-dom	FALSE	FALSE
7	139047594	139047853	ZC3HAV1	ENSG00000105939	ENST00000464606	ENSE00001876145	139045916	139047853	13	1	-1						IPR041360, IPR040954, IPR037197, IPR036388, IPR012317, IPR004170	ZAP_HTH, Znf-CCCH_8, WWE_dom_sf, WH-like_DNA-bd_sf, Poly(ADP-ribose)pol_cat_dom, WWE-dom	FALSE	FALSE
7	139109024	139109331	ZC3HAV1	ENSG00000105939	ENST00000471652	ENSE00001322431	139109024	139109719	1	-1	2						IPR041360, IPR040954, IPR037197, IPR036388, IPR004170	ZAP_HTH, Znf-CCCH_8, WWE_dom_sf, WH-like_DNA-bd_sf, WWE-dom	FALSE	FALSE
7	139061032	139061138	ZC3HAV1	ENSG00000105939	ENST00000471652	ENSE00001939369	139060338	139061138	9	1	-1						IPR041360, IPR040954, IPR037197, IPR036388, IPR004170	ZAP_HTH, Znf-CCCH_8, WWE_dom_sf, WH-like_DNA-bd_sf, WWE-dom	FALSE	FALSE
7	139133858	139133860	TTC26	ENSG00000105948	ENST00000343187	ENSE00001934752	139133783	139133860	1	-1	0						IPR030511, IPR019734, IPR013026	TTC26, TPR_repeat, TPR-contain_dom	FALSE	FALSE
7	139134655	139134792	TTC26	ENSG00000105948	ENST00000343187	ENSE00003630401	139134655	139134792	2	0	0	TRUE					IPR030511, IPR013026	TTC26, TPR-contain_dom	FALSE	FALSE
7	139139890	139140004	TTC26	ENSG00000105948	ENST00000343187	ENSE00003682166	139139890	139140004	3	0	1						IPR030511, IPR013026	TTC26, TPR-contain_dom	FALSE	FALSE
7	139142256	139142305	TTC26	ENSG00000105948	ENST00000343187	ENSE00003663981	139142256	139142305	4	1	0						IPR030511, IPR013026	TTC26, TPR-contain_dom	FALSE	FALSE
7	139147145	139147290	TTC26	ENSG00000105948	ENST00000343187	ENSE00003616155	139147145	139147290	5	0	2						IPR030511, IPR019734, IPR013026	TTC26, TPR_repeat, TPR-contain_dom	FALSE	FALSE
7	139148206	139148377	TTC26	ENSG00000105948	ENST00000343187	ENSE00003612366	139148206	139148377	6	2	0						IPR030511, IPR019734, IPR013026	TTC26, TPR_repeat, TPR-contain_dom	FALSE	FALSE
7	139160948	139161022	TTC26	ENSG00000105948	ENST00000343187	ENSE00003467028	139160948	139161022	7	0	0	TRUE					IPR030511, IPR013026	TTC26, TPR-contain_dom	FALSE	FALSE
7	139165132	139165234	TTC26	ENSG00000105948	ENST00000343187	ENSE00003560076	139165132	139165234	8	0	1						IPR030511, IPR013026	TTC26, TPR-contain_dom	FALSE	FALSE
7	139166840	139166895	TTC26	ENSG00000105948	ENST00000343187	ENSE00003603771	139166840	139166895	9	1	0						IPR030511, IPR013026	TTC26, TPR-contain_dom	FALSE	FALSE
7	139168344	139168397	TTC26	ENSG00000105948	ENST00000343187	ENSE00003484288	139168344	139168397	10	0	0	TRUE					IPR030511, IPR013026	TTC26, TPR-contain_dom	FALSE	FALSE
7	139169289	139169352	TTC26	ENSG00000105948	ENST00000343187	ENSE00003549429	139169289	139169352	11	0	1						IPR030511, IPR013026	TTC26, TPR-contain_dom	FALSE	FALSE
7	139178214	139178302	TTC26	ENSG00000105948	ENST00000343187	ENSE00003575336	139178214	139178302	12	1	0						IPR030511, IPR013026	TTC26, TPR-contain_dom	FALSE	FALSE
7	139178515	139178598	TTC26	ENSG00000105948	ENST00000343187	ENSE00003604119	139178515	139178598	13	0	0	TRUE					IPR030511, IPR013026	TTC26, TPR-contain_dom	FALSE	FALSE
7	139179574	139179643	TTC26	ENSG00000105948	ENST00000343187	ENSE00003636556	139179574	139179643	14	0	1						IPR030511, IPR013026	TTC26, TPR-contain_dom	FALSE	FALSE
7	139181092	139181198	TTC26	ENSG00000105948	ENST00000343187	ENSE00003501866	139181092	139181198	15	1	0						IPR030511, IPR013026	TTC26, TPR-contain_dom	FALSE	FALSE
7	139187406	139187539	TTC26	ENSG00000105948	ENST00000343187	ENSE00003677059	139187406	139187539	16	0	2						IPR030511, IPR013026	TTC26, TPR-contain_dom	FALSE	FALSE
7	139189321	139189432	TTC26	ENSG00000105948	ENST00000343187	ENSE00001899707	139189321	139189800	17	2	-1						IPR030511, IPR019734, IPR013026	TTC26, TPR_repeat, TPR-contain_dom	FALSE	FALSE
7	139133858	139133860	TTC26	ENSG00000105948	ENST00000430935	ENSE00001891226	139133744	139133860	1	-1	0						IPR030511, IPR019734, IPR013026	TTC26, TPR_repeat, TPR-contain_dom	FALSE	FALSE
7	139137847	139137939	TTC26	ENSG00000105948	ENST00000430935	ENSE00003534411	139137847	139137939	3	0	0	TRUE					IPR030511, IPR013026	TTC26, TPR-contain_dom	FALSE	FALSE
7	139189321	139189365	TTC26	ENSG00000105948	ENST00000430935	ENSE00001727227	139189321	139191985	17	0	-1						IPR030511, IPR019734, IPR013026	TTC26, TPR_repeat, TPR-contain_dom	FALSE	FALSE
7	139133858	139133860	TTC26	ENSG00000105948	ENST00000464848	ENSE00002230160	139133778	139133860	1	-1	0						IPR030511, IPR019734, IPR013026	TTC26, TPR_repeat, TPR-contain_dom	FALSE	FALSE
7	139189321	139189432	TTC26	ENSG00000105948	ENST00000464848	ENSE00001944722	139189321	139191986	18	2	-1						IPR030511, IPR019734, IPR013026	TTC26, TPR_repeat, TPR-contain_dom	FALSE	FALSE
7	139160948	139161046	TTC26	ENSG00000105948	ENST00000474035	ENSE00001952588	139160948	139161343	8	0	-1						IPR030511, IPR019734, IPR013026	TTC26, TPR_repeat, TPR-contain_dom	FALSE	FALSE
7	139133858	139133860	TTC26	ENSG00000105948	ENST00000476296	ENSE00001845004	139133788	139133860	1	-1	0
7	139146984	139146992	TTC26	ENSG00000105948	ENST00000476296	ENSE00001913361	139146984	139147290	6	0	-1
7			TTC26	ENSG00000105948	ENST00000476296	ENSE00003596358	139148206	139148377	7	-1	-1				TRUE
7			TTC26	ENSG00000105948	ENST00000476296	ENSE00003691431	139160948	139161022	8	-1	-1				TRUE
7			TTC26	ENSG00000105948	ENST00000476296	ENSE00003616817	139165132	139165234	9	-1	-1				TRUE
7			TTC26	ENSG00000105948	ENST00000476296	ENSE00003547985	139166840	139166895	10	-1	-1				TRUE
7			TTC26	ENSG00000105948	ENST00000476296	ENSE00003571397	139168344	139168397	11	-1	-1				TRUE
7			TTC26	ENSG00000105948	ENST00000476296	ENSE00003649992	139169289	139169352	12	-1	-1				TRUE
7			TTC26	ENSG00000105948	ENST00000476296	ENSE00003572206	139178214	139178302	13	-1	-1				TRUE
7			TTC26	ENSG00000105948	ENST00000476296	ENSE00003485999	139178515	139178598	14	-1	-1				TRUE
7			TTC26	ENSG00000105948	ENST00000476296	ENSE00003667466	139179574	139179643	15	-1	-1				TRUE
7			TTC26	ENSG00000105948	ENST00000476296	ENSE00003480880	139181092	139181198	16	-1	-1				TRUE
7			TTC26	ENSG00000105948	ENST00000476296	ENSE00003683596	139187406	139187539	17	-1	-1				TRUE
7			TTC26	ENSG00000105948	ENST00000476296	ENSE00001954021	139189321	139190292	18	-1	-1
7	139166843	139166895	TTC26	ENSG00000105948	ENST00000478836	ENSE00001890095	139166843	139166895	8	1	0						IPR030511, IPR013026	TTC26, TPR-contain_dom	FALSE	FALSE
7	139189321	139189432	TTC26	ENSG00000105948	ENST00000478836	ENSE00001868194	139189321	139189802	16	2	-1						IPR030511, IPR013026	TTC26, TPR-contain_dom	FALSE	FALSE
7	139133858	139133860	TTC26	ENSG00000105948	ENST00000495038	ENSE00001818792	139133764	139133860	1	-1	0						IPR030511, IPR013026	TTC26, TPR-contain_dom	FALSE	FALSE
7	139189321	139189432	TTC26	ENSG00000105948	ENST00000495038	ENSE00001933687	139189321	139189665	15	2	-1						IPR030511, IPR013026	TTC26, TPR-contain_dom	FALSE	FALSE
7			OGDH	ENSG00000105953	ENST00000222673	ENSE00001849972	44606627	44606653	1	-1	-1				TRUE		IPR042179, IPR032106, IPR031717, IPR029061, IPR011603, IPR005475	KGD_C_sf, 2-oxogl_dehyd_N, KGD_C, THDP-binding, 2oxoglutarate_DH_E1, Transketolase-like_Pyr-bd	FALSE	FALSE
7	44624344	44624565	OGDH	ENSG00000105953	ENST00000222673	ENSE00001192073	44624317	44624565	2	-1	0						IPR042179, IPR032106, IPR031717, IPR029061, IPR011603, IPR005475	KGD_C_sf, 2-oxogl_dehyd_N, KGD_C, THDP-binding, 2oxoglutarate_DH_E1, Transketolase-like_Pyr-bd	FALSE	FALSE
7	44645327	44645518	OGDH	ENSG00000105953	ENST00000222673	ENSE00000681481	44645327	44645518	3	0	0	TRUE					IPR032106, IPR029061, IPR011603	2-oxogl_dehyd_N, THDP-binding, 2oxoglutarate_DH_E1	FALSE	FALSE
7	44647657	44647759	OGDH	ENSG00000105953	ENST00000222673	ENSE00001753231	44647657	44647759	4	0	1						IPR032106, IPR029061, IPR011603	2-oxogl_dehyd_N, THDP-binding, 2oxoglutarate_DH_E1	FALSE	FALSE
7	44666736	44666851	OGDH	ENSG00000105953	ENST00000222673	ENSE00003790214	44666736	44666851	5	1	0						IPR032106, IPR029061, IPR011603	2-oxogl_dehyd_N, THDP-binding, 2oxoglutarate_DH_E1	FALSE	FALSE
7	44673787	44673941	OGDH	ENSG00000105953	ENST00000222673	ENSE00003617923	44673787	44673941	6	0	2						IPR032106, IPR029061, IPR011603	2-oxogl_dehyd_N, THDP-binding, 2oxoglutarate_DH_E1	FALSE	FALSE
7	44674411	44674557	OGDH	ENSG00000105953	ENST00000222673	ENSE00003464721	44674411	44674557	7	2	2			TRUE			IPR042179, IPR032106, IPR031717, IPR029061, IPR011603, IPR005475	KGD_C_sf, 2-oxogl_dehyd_N, KGD_C, THDP-binding, 2oxoglutarate_DH_E1, Transketolase-like_Pyr-bd	FALSE	FALSE
7	44675178	44675268	OGDH	ENSG00000105953	ENST00000222673	ENSE00000681515	44675178	44675268	8	2	0						IPR042179, IPR032106, IPR031717, IPR029061, IPR011603, IPR005475	KGD_C_sf, 2-oxogl_dehyd_N, KGD_C, THDP-binding, 2oxoglutarate_DH_E1, Transketolase-like_Pyr-bd	FALSE	FALSE
7	44675970	44676149	OGDH	ENSG00000105953	ENST00000222673	ENSE00000681522	44675970	44676149	9	0	0	TRUE					IPR042179, IPR032106, IPR031717, IPR029061, IPR011603, IPR005475	KGD_C_sf, 2-oxogl_dehyd_N, KGD_C, THDP-binding, 2oxoglutarate_DH_E1, Transketolase-like_Pyr-bd	FALSE	FALSE
7	44681720	44681848	OGDH	ENSG00000105953	ENST00000222673	ENSE00001680954	44681720	44681848	10	0	0	TRUE					IPR042179, IPR032106, IPR031717, IPR029061, IPR011603, IPR005475	KGD_C_sf, 2-oxogl_dehyd_N, KGD_C, THDP-binding, 2oxoglutarate_DH_E1, Transketolase-like_Pyr-bd	FALSE	FALSE
7	44693825	44694004	OGDH	ENSG00000105953	ENST00000222673	ENSE00001668217	44693825	44694004	11	0	0	TRUE					IPR042179, IPR032106, IPR031717, IPR029061, IPR011603, IPR005475	KGD_C_sf, 2-oxogl_dehyd_N, KGD_C, THDP-binding, 2oxoglutarate_DH_E1, Transketolase-like_Pyr-bd	FALSE	FALSE
7	44694424	44694576	OGDH	ENSG00000105953	ENST00000222673	ENSE00000681542	44694424	44694576	12	0	0	TRUE					IPR042179, IPR032106, IPR031717, IPR029061, IPR011603, IPR005475	KGD_C_sf, 2-oxogl_dehyd_N, KGD_C, THDP-binding, 2oxoglutarate_DH_E1, Transketolase-like_Pyr-bd	FALSE	FALSE
7	44696025	44696127	OGDH	ENSG00000105953	ENST00000222673	ENSE00000681548	44696025	44696127	13	0	1						IPR042179, IPR032106, IPR031717, IPR029061, IPR011603, IPR005475	KGD_C_sf, 2-oxogl_dehyd_N, KGD_C, THDP-binding, 2oxoglutarate_DH_E1, Transketolase-like_Pyr-bd	FALSE	FALSE
7	44696429	44696557	OGDH	ENSG00000105953	ENST00000222673	ENSE00000681555	44696429	44696557	14	1	1		TRUE				IPR042179, IPR032106, IPR031717, IPR029061, IPR011603, IPR005475	KGD_C_sf, 2-oxogl_dehyd_N, KGD_C, THDP-binding, 2oxoglutarate_DH_E1, Transketolase-like_Pyr-bd	FALSE	FALSE
7	44696914	44697064	OGDH	ENSG00000105953	ENST00000222673	ENSE00000681560	44696914	44697064	15	1	2						IPR042179, IPR032106, IPR031717, IPR029061, IPR011603, IPR005475	KGD_C_sf, 2-oxogl_dehyd_N, KGD_C, THDP-binding, 2oxoglutarate_DH_E1, Transketolase-like_Pyr-bd	FALSE	FALSE
7	44697370	44697497	OGDH	ENSG00000105953	ENST00000222673	ENSE00000681566	44697370	44697497	16	2	1						IPR042179, IPR032106, IPR031717, IPR029061, IPR011603, IPR005475	KGD_C_sf, 2-oxogl_dehyd_N, KGD_C, THDP-binding, 2oxoglutarate_DH_E1, Transketolase-like_Pyr-bd	FALSE	FALSE
7	44697604	44697782	OGDH	ENSG00000105953	ENST00000222673	ENSE00002190027	44697604	44697782	17	1	0						IPR042179, IPR032106, IPR031717, IPR029061, IPR011603, IPR005475	KGD_C_sf, 2-oxogl_dehyd_N, KGD_C, THDP-binding, 2oxoglutarate_DH_E1, Transketolase-like_Pyr-bd	FALSE	FALSE
7	44698192	44698263	OGDH	ENSG00000105953	ENST00000222673	ENSE00001721265	44698192	44698263	18	0	0	TRUE					IPR042179, IPR032106, IPR031717, IPR029061, IPR011603, IPR005475	KGD_C_sf, 2-oxogl_dehyd_N, KGD_C, THDP-binding, 2oxoglutarate_DH_E1, Transketolase-like_Pyr-bd	FALSE	FALSE
7	44700141	44700269	OGDH	ENSG00000105953	ENST00000222673	ENSE00001648025	44700141	44700269	19	0	0	TRUE					IPR042179, IPR032106, IPR031717, IPR029061, IPR011603, IPR005475	KGD_C_sf, 2-oxogl_dehyd_N, KGD_C, THDP-binding, 2oxoglutarate_DH_E1, Transketolase-like_Pyr-bd	FALSE	FALSE
7	44701543	44701615	OGDH	ENSG00000105953	ENST00000222673	ENSE00001708467	44701543	44701615	20	0	1						IPR042179, IPR032106, IPR031717, IPR029061, IPR011603, IPR005475	KGD_C_sf, 2-oxogl_dehyd_N, KGD_C, THDP-binding, 2oxoglutarate_DH_E1, Transketolase-like_Pyr-bd	FALSE	FALSE
7	44707225	44707388	OGDH	ENSG00000105953	ENST00000222673	ENSE00001745088	44707225	44707388	21	1	0						IPR042179, IPR032106, IPR031717, IPR029061, IPR011603, IPR005475	KGD_C_sf, 2-oxogl_dehyd_N, KGD_C, THDP-binding, 2oxoglutarate_DH_E1, Transketolase-like_Pyr-bd	FALSE	FALSE
7	44707582	44707736	OGDH	ENSG00000105953	ENST00000222673	ENSE00001802577	44707582	44707736	22	0	2						IPR042179, IPR032106, IPR031717, IPR029061, IPR011603, IPR005475	KGD_C_sf, 2-oxogl_dehyd_N, KGD_C, THDP-binding, 2oxoglutarate_DH_E1, Transketolase-like_Pyr-bd	FALSE	FALSE
7	44707879	44707999	OGDH	ENSG00000105953	ENST00000222673	ENSE00001679409	44707879	44709066	23	2	-1						IPR042179, IPR032106, IPR031717, IPR029061, IPR011603, IPR005475	KGD_C_sf, 2-oxogl_dehyd_N, KGD_C, THDP-binding, 2oxoglutarate_DH_E1, Transketolase-like_Pyr-bd	FALSE	FALSE
7			OGDH	ENSG00000105953	ENST00000419661	ENSE00001652238	44606595	44606653	1	-1	-1				TRUE		IPR032106	2-oxogl_dehyd_N	FALSE	FALSE
7			OGDH	ENSG00000105953	ENST00000419661	ENSE00001759761	44622806	44622875	2	-1	-1						IPR032106	2-oxogl_dehyd_N	FALSE	FALSE
7			OGDH	ENSG00000105953	ENST00000439616	ENSE00001220725	44606572	44606653	1	-1	-1						IPR042179, IPR032106, IPR031717, IPR029061, IPR011603, IPR005475	KGD_C_sf, 2-oxogl_dehyd_N, KGD_C, THDP-binding, 2oxoglutarate_DH_E1, Transketolase-like_Pyr-bd	FALSE	FALSE
7	44666736	44666851	OGDH	ENSG00000105953	ENST00000439616	ENSE00003653082	44666736	44666851	3	0	2						IPR042179, IPR032106, IPR031717, IPR029061, IPR011603, IPR005475	KGD_C_sf, 2-oxogl_dehyd_N, KGD_C, THDP-binding, 2oxoglutarate_DH_E1, Transketolase-like_Pyr-bd	FALSE	FALSE
7	44707879	44707999	OGDH	ENSG00000105953	ENST00000439616	ENSE00001950697	44707879	44708230	20	2	-1						IPR042179, IPR032106, IPR031717, IPR029061, IPR011603, IPR005475	KGD_C_sf, 2-oxogl_dehyd_N, KGD_C, THDP-binding, 2oxoglutarate_DH_E1, Transketolase-like_Pyr-bd	FALSE	FALSE
7			OGDH	ENSG00000105953	ENST00000443864	ENSE00001814090	44606588	44606653	1	-1	-1						IPR032106, IPR029061, IPR011603	2-oxogl_dehyd_N, THDP-binding, 2oxoglutarate_DH_E1	FALSE	FALSE
7	44675970	44676227	OGDH	ENSG00000105953	ENST00000443864	ENSE00001441692	44675970	44676594	9	0	-1						IPR032106, IPR029061, IPR011603	2-oxogl_dehyd_N, THDP-binding, 2oxoglutarate_DH_E1	FALSE	FALSE
7			OGDH	ENSG00000105953	ENST00000444676	ENSE00001689298	44606628	44606653	1	-1	-1						IPR042179, IPR032106, IPR031717, IPR029061, IPR011603, IPR005475	KGD_C_sf, 2-oxogl_dehyd_N, KGD_C, THDP-binding, 2oxoglutarate_DH_E1, Transketolase-like_Pyr-bd	FALSE	FALSE
7	44656318	44656362	OGDH	ENSG00000105953	ENST00000444676	ENSE00001770453	44656318	44656362	5	1	1						IPR042179, IPR032106, IPR031717, IPR029061, IPR011603, IPR005475	KGD_C_sf, 2-oxogl_dehyd_N, KGD_C, THDP-binding, 2oxoglutarate_DH_E1, Transketolase-like_Pyr-bd	FALSE	FALSE
7	44707879	44707999	OGDH	ENSG00000105953	ENST00000444676	ENSE00001746266	44707879	44708138	24	2	-1						IPR042179, IPR032106, IPR031717, IPR029061, IPR011603, IPR005475	KGD_C_sf, 2-oxogl_dehyd_N, KGD_C, THDP-binding, 2oxoglutarate_DH_E1, Transketolase-like_Pyr-bd	FALSE	FALSE
7			OGDH	ENSG00000105953	ENST00000447398	ENSE00001706530	44606591	44606653	1	-1	-1						IPR042179, IPR032106, IPR031717, IPR029061, IPR011603, IPR005475	KGD_C_sf, 2-oxogl_dehyd_N, KGD_C, THDP-binding, 2oxoglutarate_DH_E1, Transketolase-like_Pyr-bd	FALSE	FALSE
7	44647444	44647534	OGDH	ENSG00000105953	ENST00000447398	ENSE00001642983	44647444	44647534	4	0	1						IPR042179, IPR032106, IPR031717, IPR029061, IPR011603, IPR005475	KGD_C_sf, 2-oxogl_dehyd_N, KGD_C, THDP-binding, 2oxoglutarate_DH_E1, Transketolase-like_Pyr-bd	FALSE	FALSE
7	44707879	44707999	OGDH	ENSG00000105953	ENST00000447398	ENSE00001730167	44707879	44708278	24	2	-1						IPR042179, IPR032106, IPR031717, IPR029061, IPR011603, IPR005475	KGD_C_sf, 2-oxogl_dehyd_N, KGD_C, THDP-binding, 2oxoglutarate_DH_E1, Transketolase-like_Pyr-bd	FALSE	FALSE
7	44707879	44707999	OGDH	ENSG00000105953	ENST00000449767	ENSE00001778287	44707879	44708328	23	2	-1						IPR042179, IPR032106, IPR031717, IPR029061, IPR011603, IPR005475	KGD_C_sf, 2-oxogl_dehyd_N, KGD_C, THDP-binding, 2oxoglutarate_DH_E1, Transketolase-like_Pyr-bd	FALSE	FALSE
7	44697603	44697607	OGDH	ENSG00000105953	ENST00000631326	ENSE00003766331	44697603	44697607	17	1	0						IPR042179, IPR032106, IPR031717, IPR029061, IPR011603, IPR005475	KGD_C_sf, 2-oxogl_dehyd_N, KGD_C, THDP-binding, 2oxoglutarate_DH_E1, Transketolase-like_Pyr-bd	FALSE	FALSE
7	44697611	44697622	OGDH	ENSG00000105953	ENST00000631326	ENSE00003772163	44697611	44697622	18	0	0	TRUE					IPR042179, IPR032106, IPR031717, IPR029061, IPR011603, IPR005475	KGD_C_sf, 2-oxogl_dehyd_N, KGD_C, THDP-binding, 2oxoglutarate_DH_E1, Transketolase-like_Pyr-bd	FALSE	FALSE
7	44697624	44697782	OGDH	ENSG00000105953	ENST00000631326	ENSE00003769284	44697624	44697782	19	0	0						IPR042179, IPR032106, IPR031717, IPR029061, IPR011603, IPR005475	KGD_C_sf, 2-oxogl_dehyd_N, KGD_C, THDP-binding, 2oxoglutarate_DH_E1, Transketolase-like_Pyr-bd	FALSE	FALSE
7	44707879	44707933	OGDH	ENSG00000105953	ENST00000631326	ENSE00003774141	44707879	44707933	25	2	0						IPR042179, IPR032106, IPR031717, IPR029061, IPR011603, IPR005475	KGD_C_sf, 2-oxogl_dehyd_N, KGD_C, THDP-binding, 2oxoglutarate_DH_E1, Transketolase-like_Pyr-bd	FALSE	FALSE
7	44707935	44707937	OGDH	ENSG00000105953	ENST00000631326	ENSE00003761575	44707935	44708994	26	0	-1						IPR042179, IPR032106, IPR031717, IPR029061, IPR011603, IPR005475	KGD_C_sf, 2-oxogl_dehyd_N, KGD_C, THDP-binding, 2oxoglutarate_DH_E1, Transketolase-like_Pyr-bd	FALSE	FALSE
7	25228302	25228439	NPVF	ENSG00000105954	ENST00000222674	ENSE00001207002	25228302	25228486	1	-1	0
7	25226626	25227026	NPVF	ENSG00000105954	ENST00000222674	ENSE00000674096	25226626	25227026	2	0	2
7	25225122	25225173	NPVF	ENSG00000105954	ENST00000222674	ENSE00001206993	25224570	25225173	3	2	-1
7	954396	954477	ADAP1	ENSG00000105963	ENST00000265846	ENSE00003850789	954396	954680	1	-1	1						IPR038508, IPR037851, IPR037849, IPR037278, IPR011993, IPR001849	ArfGAP_dom_sf, PH2_ADAP, PH1_ADAP, ARFGAP/RecO, PH-like_dom_sf, PH_domain	FALSE	FALSE
7	935375	935505	ADAP1	ENSG00000105963	ENST00000265846	ENSE00003630408	935375	935505	2	1	0						IPR038508, IPR037851, IPR037849, IPR037278, IPR011993, IPR001849	ArfGAP_dom_sf, PH2_ADAP, PH1_ADAP, ARFGAP/RecO, PH-like_dom_sf, PH_domain	FALSE	FALSE
7	926553	926644	ADAP1	ENSG00000105963	ENST00000265846	ENSE00003686129	926553	926644	3	0	2						IPR038508, IPR037851, IPR037849, IPR037278, IPR011993, IPR001849	ArfGAP_dom_sf, PH2_ADAP, PH1_ADAP, ARFGAP/RecO, PH-like_dom_sf, PH_domain	FALSE	FALSE
7	919968	920050	ADAP1	ENSG00000105963	ENST00000265846	ENSE00003661211	919968	920050	4	2	1						IPR038508, IPR037851, IPR037849, IPR037278, IPR011993, IPR001849	ArfGAP_dom_sf, PH2_ADAP, PH1_ADAP, ARFGAP/RecO, PH-like_dom_sf, PH_domain	FALSE	FALSE
7	905060	905172	ADAP1	ENSG00000105963	ENST00000265846	ENSE00003617665	905060	905172	5	1	0						IPR038508, IPR037851, IPR037849, IPR037278, IPR011993, IPR001849	ArfGAP_dom_sf, PH2_ADAP, PH1_ADAP, ARFGAP/RecO, PH-like_dom_sf, PH_domain	FALSE	FALSE
7	904126	904272	ADAP1	ENSG00000105963	ENST00000265846	ENSE00003599369	904126	904272	6	0	0	TRUE					IPR038508, IPR037851, IPR037849, IPR037278, IPR011993, IPR001849	ArfGAP_dom_sf, PH2_ADAP, PH1_ADAP, ARFGAP/RecO, PH-like_dom_sf, PH_domain	FALSE	FALSE
7	900533	900616	ADAP1	ENSG00000105963	ENST00000265846	ENSE00003785881	900533	900616	7	0	0	TRUE					IPR038508, IPR037851, IPR037849, IPR037278, IPR011993, IPR001849	ArfGAP_dom_sf, PH2_ADAP, PH1_ADAP, ARFGAP/RecO, PH-like_dom_sf, PH_domain	FALSE	FALSE
7	900102	900164	ADAP1	ENSG00000105963	ENST00000265846	ENSE00003529774	900102	900164	8	0	0	TRUE					IPR038508, IPR037851, IPR037849, IPR037278, IPR011993, IPR001849	ArfGAP_dom_sf, PH2_ADAP, PH1_ADAP, ARFGAP/RecO, PH-like_dom_sf, PH_domain	FALSE	FALSE
7	899419	899490	ADAP1	ENSG00000105963	ENST00000265846	ENSE00003478785	899419	899490	9	0	0	TRUE					IPR038508, IPR037851, IPR037849, IPR037278, IPR011993, IPR001849	ArfGAP_dom_sf, PH2_ADAP, PH1_ADAP, ARFGAP/RecO, PH-like_dom_sf, PH_domain	FALSE	FALSE
7	899033	899261	ADAP1	ENSG00000105963	ENST00000265846	ENSE00003481039	899033	899261	10	0	1						IPR038508, IPR037851, IPR037849, IPR037278, IPR011993, IPR001849	ArfGAP_dom_sf, PH2_ADAP, PH1_ADAP, ARFGAP/RecO, PH-like_dom_sf, PH_domain	FALSE	FALSE
7	898921	898949	ADAP1	ENSG00000105963	ENST00000265846	ENSE00003847844	897900	898949	11	1	-1						IPR038508, IPR037851, IPR037849, IPR037278, IPR011993, IPR001849	ArfGAP_dom_sf, PH2_ADAP, PH1_ADAP, ARFGAP/RecO, PH-like_dom_sf, PH_domain	FALSE	FALSE
7	955293	955335	ADAP1	ENSG00000105963	ENST00000435943	ENSE00001774782	955293	955406	1	-1	1						IPR038508, IPR037278, IPR011993	ArfGAP_dom_sf, ARFGAP/RecO, PH-like_dom_sf	FALSE	FALSE
7	904247	904272	ADAP1	ENSG00000105963	ENST00000435943	ENSE00003462955	904247	904272	6	0	2						IPR038508, IPR037278, IPR011993	ArfGAP_dom_sf, ARFGAP/RecO, PH-like_dom_sf	FALSE	FALSE
7	920784	920889	ADAP1	ENSG00000105963	ENST00000437486	ENSE00001767247	920784	920889	1	1	2						IPR037849, IPR011993	PH1_ADAP, PH-like_dom_sf	FALSE	FALSE
7	899465	899490	ADAP1	ENSG00000105963	ENST00000437486	ENSE00001657715	899465	899490	7	0	2						IPR037849, IPR011993	PH1_ADAP, PH-like_dom_sf	FALSE	FALSE
7	927056	927216	ADAP1	ENSG00000105963	ENST00000446141	ENSE00003494321	927056	927216	1	1	0						IPR038508, IPR037851, IPR037849, IPR037278, IPR011993	ArfGAP_dom_sf, PH2_ADAP, PH1_ADAP, ARFGAP/RecO, PH-like_dom_sf	FALSE	FALSE
7	898921	898949	ADAP1	ENSG00000105963	ENST00000446141	ENSE00001778739	897909	898949	10	1	-1						IPR038508, IPR037851, IPR037849, IPR037278, IPR011993	ArfGAP_dom_sf, PH2_ADAP, PH1_ADAP, ARFGAP/RecO, PH-like_dom_sf	FALSE	FALSE
7			ADAP1	ENSG00000105963	ENST00000449296	ENSE00003614240	927056	927216	1	-1	-1				TRUE		IPR038508, IPR037851, IPR037849, IPR037278, IPR011993	ArfGAP_dom_sf, PH2_ADAP, PH1_ADAP, ARFGAP/RecO, PH-like_dom_sf	FALSE	FALSE
7	926553	926641	ADAP1	ENSG00000105963	ENST00000449296	ENSE00003470017	926553	926644	2	-1	2						IPR038508, IPR037851, IPR037849, IPR037278, IPR011993	ArfGAP_dom_sf, PH2_ADAP, PH1_ADAP, ARFGAP/RecO, PH-like_dom_sf	FALSE	FALSE
7	898921	898949	ADAP1	ENSG00000105963	ENST00000449296	ENSE00002211913	897901	898949	10	1	-1						IPR038508, IPR037851, IPR037849, IPR037278, IPR011993	ArfGAP_dom_sf, PH2_ADAP, PH1_ADAP, ARFGAP/RecO, PH-like_dom_sf	FALSE	FALSE
7	905060	905077	ADAP1	ENSG00000105963	ENST00000453175	ENSE00003408865	905060	905077	1	0	0						IPR037851, IPR037849, IPR011993	PH2_ADAP, PH1_ADAP, PH-like_dom_sf	FALSE	FALSE
7	900936	901031	ADAP1	ENSG00000105963	ENST00000453175	ENSE00001776213	900936	901031	3	0	0						IPR037851, IPR037849, IPR011993	PH2_ADAP, PH1_ADAP, PH-like_dom_sf	FALSE	FALSE
7	898921	898949	ADAP1	ENSG00000105963	ENST00000453175	ENSE00001616675	898917	898949	8	1	-1						IPR037851, IPR037849, IPR011993	PH2_ADAP, PH1_ADAP, PH-like_dom_sf	FALSE	FALSE
7	927474	927514	ADAP1	ENSG00000105963	ENST00000453823	ENSE00001770564	927474	927514	1	1	0						IPR038508, IPR037849, IPR037278, IPR011993	ArfGAP_dom_sf, PH1_ADAP, ARFGAP/RecO, PH-like_dom_sf	FALSE	FALSE
7	935147	935180	ADAP1	ENSG00000105963	ENST00000454383	ENSE00001696525	935147	935180	1	2	0						IPR038508, IPR037849, IPR037278, IPR011993, IPR001849	ArfGAP_dom_sf, PH1_ADAP, ARFGAP/RecO, PH-like_dom_sf, PH_domain	FALSE	FALSE
7	900142	900164	ADAP1	ENSG00000105963	ENST00000454383	ENSE00001656957	900142	900164	7	0	2						IPR038508, IPR037849, IPR037278, IPR011993, IPR001849	ArfGAP_dom_sf, PH1_ADAP, ARFGAP/RecO, PH-like_dom_sf, PH_domain	FALSE	FALSE
7	955293	955407	ADAP1	ENSG00000105963	ENST00000539900	ENSE00001665395	955293	955407	1	0	1						IPR038508, IPR037851, IPR037849, IPR037278, IPR011993, IPR001849	ArfGAP_dom_sf, PH2_ADAP, PH1_ADAP, ARFGAP/RecO, PH-like_dom_sf, PH_domain	FALSE	FALSE
7			ADAP1	ENSG00000105963	ENST00000611167	ENSE00001899607	945762	945816	1	-1	-1						IPR038508, IPR037851, IPR037849, IPR037278, IPR011993	ArfGAP_dom_sf, PH2_ADAP, PH1_ADAP, ARFGAP/RecO, PH-like_dom_sf	FALSE	FALSE
7			ADAP1	ENSG00000105963	ENST00000611167	ENSE00003466631	935375	935505	2	-1	-1						IPR038508, IPR037851, IPR037849, IPR037278, IPR011993	ArfGAP_dom_sf, PH2_ADAP, PH1_ADAP, ARFGAP/RecO, PH-like_dom_sf	FALSE	FALSE
7	920784	920803	ADAP1	ENSG00000105963	ENST00000617043	ENSE00003738688	920784	920889	1	-1	2						IPR037851, IPR037849, IPR011993	PH2_ADAP, PH1_ADAP, PH-like_dom_sf	FALSE	FALSE
7	954396	954477	ADAP1	ENSG00000105963	ENST00000649206	ENSE00001087942	954396	954697	1	-1	1						IPR038508, IPR037851, IPR037849, IPR037278, IPR011993, IPR001849	ArfGAP_dom_sf, PH2_ADAP, PH1_ADAP, ARFGAP/RecO, PH-like_dom_sf, PH_domain	FALSE	FALSE
7	900533	900613	ADAP1	ENSG00000105963	ENST00000649206	ENSE00003834972	900533	900613	7	0	0						IPR038508, IPR037851, IPR037849, IPR037278, IPR011993, IPR001849	ArfGAP_dom_sf, PH2_ADAP, PH1_ADAP, ARFGAP/RecO, PH-like_dom_sf, PH_domain	FALSE	FALSE
7	898921	898949	ADAP1	ENSG00000105963	ENST00000649206	ENSE00001955227	897903	898949	11	1	-1						IPR038508, IPR037851, IPR037849, IPR037278, IPR011993, IPR001849	ArfGAP_dom_sf, PH2_ADAP, PH1_ADAP, ARFGAP/RecO, PH-like_dom_sf, PH_domain	FALSE	FALSE
7			TFEC	ENSG00000105967	ENST00000265440	ENSE00001015841	116030633	116030763	1	-1	-1				TRUE		IPR036638, IPR024101, IPR021802	HLH_DNA-bd_sf, TFEC, MiT/TFE_C	FALSE	FALSE
7	115984262	115984441	TFEC	ENSG00000105967	ENST00000265440	ENSE00003564412	115984262	115984513	2	-1	0						IPR036638, IPR024101, IPR021802	HLH_DNA-bd_sf, TFEC, MiT/TFE_C	FALSE	FALSE
7	115974170	115974256	TFEC	ENSG00000105967	ENST00000265440	ENSE00000881885	115974170	115974256	3	0	0	TRUE					IPR036638, IPR024101, IPR021802	HLH_DNA-bd_sf, TFEC, MiT/TFE_C	FALSE	FALSE
7	115956679	115956793	TFEC	ENSG00000105967	ENST00000265440	ENSE00001015842	115956679	115956793	4	0	1						IPR036638, IPR024101, IPR021802	HLH_DNA-bd_sf, TFEC, MiT/TFE_C	FALSE	FALSE
7	115954586	115954642	TFEC	ENSG00000105967	ENST00000265440	ENSE00001015847	115954586	115954642	5	1	1		TRUE				IPR036638, IPR024101, IPR021802	HLH_DNA-bd_sf, TFEC, MiT/TFE_C	FALSE	FALSE
7	115950874	115950949	TFEC	ENSG00000105967	ENST00000265440	ENSE00001015845	115950874	115950949	6	1	2						IPR036638, IPR024101, IPR021802	HLH_DNA-bd_sf, TFEC, MiT/TFE_C	FALSE	FALSE
7	115941893	115942040	TFEC	ENSG00000105967	ENST00000265440	ENSE00003659572	115941893	115942040	7	2	0						IPR036638, IPR024101, IPR021802	HLH_DNA-bd_sf, TFEC, MiT/TFE_C	FALSE	FALSE
7	115940551	115940931	TFEC	ENSG00000105967	ENST00000265440	ENSE00003847030	115935152	115940931	8	0	-1						IPR036638, IPR024101, IPR021802	HLH_DNA-bd_sf, TFEC, MiT/TFE_C	FALSE	FALSE
7			TFEC	ENSG00000105967	ENST00000320239	ENSE00001841374	116030633	116030813	1	-1	-1						IPR036638, IPR024101, IPR021802	HLH_DNA-bd_sf, TFEC, MiT/TFE_C	FALSE	FALSE
7	115940551	115940931	TFEC	ENSG00000105967	ENST00000320239	ENSE00001847366	115935156	115940931	7	0	-1						IPR036638, IPR024101, IPR021802	HLH_DNA-bd_sf, TFEC, MiT/TFE_C	FALSE	FALSE
7			TFEC	ENSG00000105967	ENST00000393485	ENSE00001410510	116030633	116030744	1	-1	-1						IPR036638, IPR024101	HLH_DNA-bd_sf, TFEC	FALSE	FALSE
7	115941875	115942040	TFEC	ENSG00000105967	ENST00000393485	ENSE00001515468	115939949	115942040	6	2	-1						IPR036638, IPR024101	HLH_DNA-bd_sf, TFEC	FALSE	FALSE
7	115968185	115968250	TFEC	ENSG00000105967	ENST00000457268	ENSE00001682447	115968185	115968313	1	-1	0						IPR036638, IPR024101, IPR021802	HLH_DNA-bd_sf, TFEC, MiT/TFE_C	FALSE	FALSE
7	115940551	115940931	TFEC	ENSG00000105967	ENST00000457268	ENSE00001479271	115935148	115940931	6	0	-1						IPR036638, IPR024101, IPR021802	HLH_DNA-bd_sf, TFEC, MiT/TFE_C	FALSE	FALSE
7			TFEC	ENSG00000105967	ENST00000484212	ENSE00001811297	116159790	116159896	1	-1	-1				TRUE		IPR036638, IPR024101	HLH_DNA-bd_sf, TFEC	FALSE	FALSE
7			TFEC	ENSG00000105967	ENST00000484212	ENSE00001698561	116111992	116112038	2	-1	-1				TRUE		IPR036638, IPR024101	HLH_DNA-bd_sf, TFEC	FALSE	FALSE
7	116110708	116110905	TFEC	ENSG00000105967	ENST00000484212	ENSE00001658192	116110708	116110926	3	-1	0						IPR036638, IPR024101	HLH_DNA-bd_sf, TFEC	FALSE	FALSE
7	115984262	115984513	TFEC	ENSG00000105967	ENST00000484212	ENSE00003495696	115984262	115984513	4	0	0						IPR036638, IPR024101	HLH_DNA-bd_sf, TFEC	FALSE	FALSE
7	115941875	115942040	TFEC	ENSG00000105967	ENST00000484212	ENSE00001954592	115941756	115942040	9	2	-1						IPR036638, IPR024101	HLH_DNA-bd_sf, TFEC	FALSE	FALSE
7	44847969	44847971	H2AZ2	ENSG00000105968	ENST00000222690	ENSE00001897496	44847969	44848077	1	-1	0						IPR032458, IPR009072, IPR007125	Histone_H2A_CS, Histone-fold, Histone_H2A/H2B/H3	FALSE	FALSE
7	44843277	44843354	H2AZ2	ENSG00000105968	ENST00000222690	ENSE00001190777	44843277	44843354	2	0	0	TRUE					IPR032458, IPR009072, IPR007125	Histone_H2A_CS, Histone-fold, Histone_H2A/H2B/H3	FALSE	FALSE
7	44840899	44841012	H2AZ2	ENSG00000105968	ENST00000222690	ENSE00001674827	44840899	44841012	3	0	0	TRUE					IPR032458, IPR009072, IPR007125	Histone_H2A_CS, Histone-fold, Histone_H2A/H2B/H3	FALSE	FALSE
7	44835529	44835658	H2AZ2	ENSG00000105968	ENST00000222690	ENSE00001190758	44835529	44835658	4	0	1						IPR032458, IPR009072, IPR007125	Histone_H2A_CS, Histone-fold, Histone_H2A/H2B/H3	FALSE	FALSE
7	44830144	44830163	H2AZ2	ENSG00000105968	ENST00000222690	ENSE00001190762	44826791	44830163	5	1	-1						IPR032458, IPR009072, IPR007125	Histone_H2A_CS, Histone-fold, Histone_H2A/H2B/H3	FALSE	FALSE
7	44847969	44847971	H2AZ2	ENSG00000105968	ENST00000308153	ENSE00001957590	44847969	44848087	1	-1	0						IPR032458, IPR032454, IPR009072, IPR007125	Histone_H2A_CS, Histone_H2A_C, Histone-fold, Histone_H2A/H2B/H3	FALSE	FALSE
7	44834501	44834562	H2AZ2	ENSG00000105968	ENST00000308153	ENSE00000000249	44831978	44834562	5	1	-1						IPR032458, IPR032454, IPR009072, IPR007125	Histone_H2A_CS, Histone_H2A_C, Histone-fold, Histone_H2A/H2B/H3	FALSE	FALSE
7	44847969	44847971	H2AZ2	ENSG00000105968	ENST00000349299	ENSE00001906593	44847969	44848021	1	-1	0						IPR032454, IPR009072	Histone_H2A_C, Histone-fold	FALSE	FALSE
7	44834501	44834562	H2AZ2	ENSG00000105968	ENST00000349299	ENSE00001784900	44834228	44834562	4	1	-1						IPR032454, IPR009072, IPR007125, IPR002119, IPR032454, IPR009072	Histone_H2A_C, Histone-fold, Histone_H2A/H2B/H3, Histone_H2A, Histone_H2A_C, Histone-fold	FALSE	FALSE
7	44847969	44847971	H2AZ2	ENSG00000105968	ENST00000350771	ENSE00001903076	44847969	44848076	1	-1	0						IPR032454, IPR009072, IPR007125	Histone_H2A_C, Histone-fold, Histone_H2A/H2B/H3	FALSE	FALSE
7	44847969	44847971	H2AZ2	ENSG00000105968	ENST00000381124	ENSE00001487581	44847969	44848080	1	-1	0						IPR032458, IPR009072, IPR007125	Histone_H2A_CS, Histone-fold, Histone_H2A/H2B/H3	FALSE	FALSE
7	44834557	44834562	H2AZ2	ENSG00000105968	ENST00000381124	ENSE00001735583	44834239	44834562	4	0	-1						IPR032458, IPR009072, IPR007125	Histone_H2A_CS, Histone-fold, Histone_H2A/H2B/H3	FALSE	FALSE
7	44847969	44847971	H2AZ2	ENSG00000105968	ENST00000437072	ENSE00001701248	44847969	44848082	1	-1	0						IPR009072	Histone-fold	FALSE	FALSE
7	44830144	44830163	H2AZ2	ENSG00000105968	ENST00000437072	ENSE00001755366	44829897	44830163	4	1	-1						IPR009072	Histone-fold	FALSE	FALSE
7	44847969	44847971	H2AZ2	ENSG00000105968	ENST00000446531	ENSE00001747747	44847969	44848083	1	-1	0						IPR032458, IPR009072, IPR007125	Histone_H2A_CS, Histone-fold, Histone_H2A/H2B/H3	FALSE	FALSE
7	44835485	44835658	H2AZ2	ENSG00000105968	ENST00000446531	ENSE00001686040	44834925	44835658	4	0	-1						IPR032458, IPR009072, IPR007125	Histone_H2A_CS, Histone-fold, Histone_H2A/H2B/H3	FALSE	FALSE
7	44847969	44847971	H2AZ2	ENSG00000105968	ENST00000521529	ENSE00002105302	44847969	44848040	1	-1	0						IPR009072	Histone-fold	FALSE	FALSE
7	44834557	44834562	H2AZ2	ENSG00000105968	ENST00000521529	ENSE00002121663	44834310	44834562	3	0	-1						IPR009072	Histone-fold	FALSE	FALSE
7	116499782	116499931	CAV2	ENSG00000105971	ENST00000222693	ENSE00000881890	116499738	116499931	1	-1	0						IPR033306, IPR018361	CAV-2, Caveolin_CS	FALSE	FALSE
7	116500260	116500447	CAV2	ENSG00000105971	ENST00000222693	ENSE00003480563	116500260	116500447	2	0	2						IPR033306, IPR018361	CAV-2, Caveolin_CS	FALSE	FALSE
7	116505971	116506121	CAV2	ENSG00000105971	ENST00000222693	ENSE00001864005	116505971	116508541	3	2	-1						IPR033306, IPR018361	CAV-2, Caveolin_CS	FALSE	FALSE
7	116499782	116499931	CAV2	ENSG00000105971	ENST00000343213	ENSE00001935478	116499740	116499931	1	-1	0						IPR033306	CAV-2	FALSE	FALSE
7	116505971	116506159	CAV2	ENSG00000105971	ENST00000343213	ENSE00001820468	116505971	116506554	2	0	-1						IPR033306	CAV-2	FALSE	FALSE
7	116499782	116499931	CAV2	ENSG00000105971	ENST00000393480	ENSE00001515445	116499780	116499931	1	-1	0						IPR033306, IPR018361	CAV-2, Caveolin_CS	FALSE	FALSE
7	116500260	116500451	CAV2	ENSG00000105971	ENST00000393480	ENSE00001552778	116500260	116501286	2	0	-1						IPR033306, IPR018361	CAV-2, Caveolin_CS	FALSE	FALSE
7	116525063	116525092	CAV1	ENSG00000105974	ENST00000341049	ENSE00001085899	116525036	116525092	1	-1	0						IPR018361, IPR015504	Caveolin_CS, CAV-1	FALSE	FALSE
7	116526525	116526689	CAV1	ENSG00000105974	ENST00000341049	ENSE00003640071	116526525	116526689	2	0	0	TRUE					IPR018361, IPR015504	Caveolin_CS, CAV-1	FALSE	FALSE
7	116558946	116559287	CAV1	ENSG00000105974	ENST00000341049	ENSE00001559093	116558946	116561179	3	0	-1						IPR018361, IPR015504	Caveolin_CS, CAV-1	FALSE	FALSE
7	116526588	116526689	CAV1	ENSG00000105974	ENST00000393467	ENSE00001515417	116526293	116526689	1	-1	0						IPR018361, IPR015504	Caveolin_CS, CAV-1	FALSE	FALSE
7	116558946	116559287	CAV1	ENSG00000105974	ENST00000393467	ENSE00001377835	116558946	116561176	2	0	-1						IPR018361, IPR015504	Caveolin_CS, CAV-1	FALSE	FALSE
7			CAV1	ENSG00000105974	ENST00000393468	ENSE00001515424	116526277	116526388	1	-1	-1				TRUE		IPR018361, IPR015504	Caveolin_CS, CAV-1	FALSE	FALSE
7	116526588	116526689	CAV1	ENSG00000105974	ENST00000393468	ENSE00003492760	116526525	116526689	2	-1	0						IPR018361, IPR015504	Caveolin_CS, CAV-1	FALSE	FALSE
7	116558946	116559287	CAV1	ENSG00000105974	ENST00000393468	ENSE00001515419	116558946	116559513	3	0	-1						IPR018361, IPR015504	Caveolin_CS, CAV-1	FALSE	FALSE
7	116525063	116525092	CAV1	ENSG00000105974	ENST00000393470	ENSE00001515427	116525001	116525092	1	-1	0						IPR018361, IPR015504	Caveolin_CS, CAV-1	FALSE	FALSE
7	116526558	116526689	CAV1	ENSG00000105974	ENST00000393470	ENSE00001515426	116526558	116526689	2	0	0	TRUE					IPR018361, IPR015504	Caveolin_CS, CAV-1	FALSE	FALSE
7	116558946	116559287	CAV1	ENSG00000105974	ENST00000393470	ENSE00001515425	116558946	116559319	3	0	-1						IPR018361, IPR015504	Caveolin_CS, CAV-1	FALSE	FALSE
7			CAV1	ENSG00000105974	ENST00000405348	ENSE00001563877	116525531	116525783	1	-1	-1						IPR018361, IPR015504	Caveolin_CS, CAV-1	FALSE	FALSE
7			CAV1	ENSG00000105974	ENST00000456473	ENSE00001778149	116525982	116526061	1	-1	-1						IPR018361, IPR015504	Caveolin_CS, CAV-1	FALSE	FALSE
7	116558946	116559257	CAV1	ENSG00000105974	ENST00000456473	ENSE00001708326	116558946	116559257	3	0	0						IPR018361, IPR015504	Caveolin_CS, CAV-1	FALSE	FALSE
7	116525063	116525092	CAV1	ENSG00000105974	ENST00000614113	ENSE00003909459	116524994	116525092	1	-1	0
7	116525628	116525805	CAV1	ENSG00000105974	ENST00000614113	ENSE00003904211	116525628	116525805	2	0	1
7	116526525	116526664	CAV1	ENSG00000105974	ENST00000614113	ENSE00003906024	116526525	116526689	3	1	-1
7			CAV1	ENSG00000105974	ENST00000614113	ENSE00003723399	116558946	116559633	4	-1	-1
7			MET	ENSG00000105976	ENST00000318493	ENSE00001238885	116672196	116672577	1	-1	-1				TRUE		IPR036352, IPR031148, IPR020635, IPR017441, IPR016244, IPR016201, IPR015943, IPR014756, IPR013783, IPR011009, IPR008266, IPR002909, IPR002165, IPR001627, IPR001245	Semap_dom_sf, Plexin, Tyr_kinase_cat_dom, Protein_kinase_ATP_BS, Tyr_kinase_HGF/MSP_rcpt, PSI, WD40/YVTN_repeat-like_dom_sf, Ig_E-set, Ig-like_fold, Kinase-like_dom_sf, Tyr_kinase_AS, IPT_dom, Plexin_repeat, Semap_dom, Ser-Thr/Tyr_kinase_cat_dom	FALSE	FALSE
7	116699085	116700284	MET	ENSG00000105976	ENST00000318493	ENSE00001238915	116699071	116700284	2	-1	0						IPR036352, IPR031148, IPR020635, IPR017441, IPR016244, IPR016201, IPR015943, IPR014756, IPR013783, IPR011009, IPR008266, IPR002909, IPR002165, IPR001627, IPR001245	Semap_dom_sf, Plexin, Tyr_kinase_cat_dom, Protein_kinase_ATP_BS, Tyr_kinase_HGF/MSP_rcpt, PSI, WD40/YVTN_repeat-like_dom_sf, Ig_E-set, Ig-like_fold, Kinase-like_dom_sf, Tyr_kinase_AS, IPT_dom, Plexin_repeat, Semap_dom, Ser-Thr/Tyr_kinase_cat_dom	FALSE	FALSE
7	116731668	116731859	MET	ENSG00000105976	ENST00000318493	ENSE00003565669	116731668	116731859	3	0	0	TRUE					IPR036352, IPR031148, IPR020635, IPR017441, IPR016244, IPR016201, IPR015943, IPR014756, IPR013783, IPR011009, IPR008266, IPR002909, IPR002165, IPR001627, IPR001245	Semap_dom_sf, Plexin, Tyr_kinase_cat_dom, Protein_kinase_ATP_BS, Tyr_kinase_HGF/MSP_rcpt, PSI, WD40/YVTN_repeat-like_dom_sf, Ig_E-set, Ig-like_fold, Kinase-like_dom_sf, Tyr_kinase_AS, IPT_dom, Plexin_repeat, Semap_dom, Ser-Thr/Tyr_kinase_cat_dom	FALSE	FALSE
7	116739950	116740084	MET	ENSG00000105976	ENST00000318493	ENSE00003622384	116739950	116740084	4	0	0	TRUE					IPR036352, IPR031148, IPR020635, IPR017441, IPR016244, IPR016201, IPR015943, IPR014756, IPR013783, IPR011009, IPR008266, IPR002909, IPR002165, IPR001627, IPR001245	Semap_dom_sf, Plexin, Tyr_kinase_cat_dom, Protein_kinase_ATP_BS, Tyr_kinase_HGF/MSP_rcpt, PSI, WD40/YVTN_repeat-like_dom_sf, Ig_E-set, Ig-like_fold, Kinase-like_dom_sf, Tyr_kinase_AS, IPT_dom, Plexin_repeat, Semap_dom, Ser-Thr/Tyr_kinase_cat_dom	FALSE	FALSE
7	116740852	116741025	MET	ENSG00000105976	ENST00000318493	ENSE00003549605	116740852	116741025	5	0	0	TRUE					IPR036352, IPR031148, IPR020635, IPR017441, IPR016244, IPR016201, IPR015943, IPR014756, IPR013783, IPR011009, IPR008266, IPR002909, IPR002165, IPR001627, IPR001245	Semap_dom_sf, Plexin, Tyr_kinase_cat_dom, Protein_kinase_ATP_BS, Tyr_kinase_HGF/MSP_rcpt, PSI, WD40/YVTN_repeat-like_dom_sf, Ig_E-set, Ig-like_fold, Kinase-like_dom_sf, Tyr_kinase_AS, IPT_dom, Plexin_repeat, Semap_dom, Ser-Thr/Tyr_kinase_cat_dom	FALSE	FALSE
7	116755355	116755515	MET	ENSG00000105976	ENST00000318493	ENSE00000717728	116755355	116755515	6	0	2						IPR036352, IPR031148, IPR020635, IPR017441, IPR016244, IPR016201, IPR015943, IPR014756, IPR013783, IPR011009, IPR008266, IPR002909, IPR002165, IPR001627, IPR001245	Semap_dom_sf, Plexin, Tyr_kinase_cat_dom, Protein_kinase_ATP_BS, Tyr_kinase_HGF/MSP_rcpt, PSI, WD40/YVTN_repeat-like_dom_sf, Ig_E-set, Ig-like_fold, Kinase-like_dom_sf, Tyr_kinase_AS, IPT_dom, Plexin_repeat, Semap_dom, Ser-Thr/Tyr_kinase_cat_dom	FALSE	FALSE
7	116757437	116757539	MET	ENSG00000105976	ENST00000318493	ENSE00000717730	116757437	116757539	7	2	0						IPR036352, IPR031148, IPR020635, IPR017441, IPR016244, IPR016201, IPR015943, IPR014756, IPR013783, IPR011009, IPR008266, IPR002909, IPR002165, IPR001627, IPR001245	Semap_dom_sf, Plexin, Tyr_kinase_cat_dom, Protein_kinase_ATP_BS, Tyr_kinase_HGF/MSP_rcpt, PSI, WD40/YVTN_repeat-like_dom_sf, Ig_E-set, Ig-like_fold, Kinase-like_dom_sf, Tyr_kinase_AS, IPT_dom, Plexin_repeat, Semap_dom, Ser-Thr/Tyr_kinase_cat_dom	FALSE	FALSE
7	116757638	116757774	MET	ENSG00000105976	ENST00000318493	ENSE00000717732	116757638	116757774	8	0	2						IPR036352, IPR031148, IPR020635, IPR017441, IPR016244, IPR016201, IPR015943, IPR014756, IPR013783, IPR011009, IPR008266, IPR002909, IPR002165, IPR001627, IPR001245	Semap_dom_sf, Plexin, Tyr_kinase_cat_dom, Protein_kinase_ATP_BS, Tyr_kinase_HGF/MSP_rcpt, PSI, WD40/YVTN_repeat-like_dom_sf, Ig_E-set, Ig-like_fold, Kinase-like_dom_sf, Tyr_kinase_AS, IPT_dom, Plexin_repeat, Semap_dom, Ser-Thr/Tyr_kinase_cat_dom	FALSE	FALSE
7	116758459	116758620	MET	ENSG00000105976	ENST00000318493	ENSE00000717735	116758459	116758620	9	2	2			TRUE			IPR036352, IPR031148, IPR020635, IPR017441, IPR016244, IPR016201, IPR015943, IPR014756, IPR013783, IPR011009, IPR008266, IPR002909, IPR002165, IPR001627, IPR001245	Semap_dom_sf, Plexin, Tyr_kinase_cat_dom, Protein_kinase_ATP_BS, Tyr_kinase_HGF/MSP_rcpt, PSI, WD40/YVTN_repeat-like_dom_sf, Ig_E-set, Ig-like_fold, Kinase-like_dom_sf, Tyr_kinase_AS, IPT_dom, Plexin_repeat, Semap_dom, Ser-Thr/Tyr_kinase_cat_dom	FALSE	FALSE
7	116759337	116759490	MET	ENSG00000105976	ENST00000318493	ENSE00000717765	116759337	116759490	10	2	0						IPR036352, IPR031148, IPR020635, IPR017441, IPR016244, IPR016201, IPR015943, IPR014756, IPR013783, IPR011009, IPR008266, IPR002909, IPR002165, IPR001627, IPR001245	Semap_dom_sf, Plexin, Tyr_kinase_cat_dom, Protein_kinase_ATP_BS, Tyr_kinase_HGF/MSP_rcpt, PSI, WD40/YVTN_repeat-like_dom_sf, Ig_E-set, Ig-like_fold, Kinase-like_dom_sf, Tyr_kinase_AS, IPT_dom, Plexin_repeat, Semap_dom, Ser-Thr/Tyr_kinase_cat_dom	FALSE	FALSE
7	116763050	116763268	MET	ENSG00000105976	ENST00000318493	ENSE00000717791	116763050	116763268	11	0	0	TRUE					IPR036352, IPR031148, IPR020635, IPR017441, IPR016244, IPR016201, IPR015943, IPR014756, IPR013783, IPR011009, IPR008266, IPR002909, IPR002165, IPR001627, IPR001245	Semap_dom_sf, Plexin, Tyr_kinase_cat_dom, Protein_kinase_ATP_BS, Tyr_kinase_HGF/MSP_rcpt, PSI, WD40/YVTN_repeat-like_dom_sf, Ig_E-set, Ig-like_fold, Kinase-like_dom_sf, Tyr_kinase_AS, IPT_dom, Plexin_repeat, Semap_dom, Ser-Thr/Tyr_kinase_cat_dom	FALSE	FALSE
7	116769645	116769791	MET	ENSG00000105976	ENST00000318493	ENSE00000717803	116769645	116769791	12	0	0	TRUE					IPR036352, IPR031148, IPR020635, IPR017441, IPR016244, IPR016201, IPR015943, IPR014756, IPR013783, IPR011009, IPR008266, IPR002909, IPR002165, IPR001627, IPR001245	Semap_dom_sf, Plexin, Tyr_kinase_cat_dom, Protein_kinase_ATP_BS, Tyr_kinase_HGF/MSP_rcpt, PSI, WD40/YVTN_repeat-like_dom_sf, Ig_E-set, Ig-like_fold, Kinase-like_dom_sf, Tyr_kinase_AS, IPT_dom, Plexin_repeat, Semap_dom, Ser-Thr/Tyr_kinase_cat_dom	FALSE	FALSE
7	116771498	116771654	MET	ENSG00000105976	ENST00000318493	ENSE00000717811	116771498	116771654	13	0	1						IPR036352, IPR031148, IPR020635, IPR017441, IPR016244, IPR016201, IPR015943, IPR014756, IPR013783, IPR011009, IPR008266, IPR002909, IPR002165, IPR001627, IPR001245	Semap_dom_sf, Plexin, Tyr_kinase_cat_dom, Protein_kinase_ATP_BS, Tyr_kinase_HGF/MSP_rcpt, PSI, WD40/YVTN_repeat-like_dom_sf, Ig_E-set, Ig-like_fold, Kinase-like_dom_sf, Tyr_kinase_AS, IPT_dom, Plexin_repeat, Semap_dom, Ser-Thr/Tyr_kinase_cat_dom	FALSE	FALSE
7	116771849	116771989	MET	ENSG00000105976	ENST00000318493	ENSE00000717833	116771849	116771989	14	1	1		TRUE				IPR036352, IPR031148, IPR020635, IPR017441, IPR016244, IPR016201, IPR015943, IPR014756, IPR013783, IPR011009, IPR008266, IPR002909, IPR002165, IPR001627, IPR001245	Semap_dom_sf, Plexin, Tyr_kinase_cat_dom, Protein_kinase_ATP_BS, Tyr_kinase_HGF/MSP_rcpt, PSI, WD40/YVTN_repeat-like_dom_sf, Ig_E-set, Ig-like_fold, Kinase-like_dom_sf, Tyr_kinase_AS, IPT_dom, Plexin_repeat, Semap_dom, Ser-Thr/Tyr_kinase_cat_dom	FALSE	FALSE
7	116774881	116775111	MET	ENSG00000105976	ENST00000318493	ENSE00000717861	116774881	116775111	15	1	1		TRUE				IPR036352, IPR031148, IPR020635, IPR017441, IPR016244, IPR016201, IPR015943, IPR014756, IPR013783, IPR011009, IPR008266, IPR002909, IPR002165, IPR001627, IPR001245	Semap_dom_sf, Plexin, Tyr_kinase_cat_dom, Protein_kinase_ATP_BS, Tyr_kinase_HGF/MSP_rcpt, PSI, WD40/YVTN_repeat-like_dom_sf, Ig_E-set, Ig-like_fold, Kinase-like_dom_sf, Tyr_kinase_AS, IPT_dom, Plexin_repeat, Semap_dom, Ser-Thr/Tyr_kinase_cat_dom	FALSE	FALSE
7	116777389	116777469	MET	ENSG00000105976	ENST00000318493	ENSE00003596200	116777389	116777469	16	1	1		TRUE				IPR036352, IPR031148, IPR020635, IPR017441, IPR016244, IPR016201, IPR015943, IPR014756, IPR013783, IPR011009, IPR008266, IPR002909, IPR002165, IPR001627, IPR001245	Semap_dom_sf, Plexin, Tyr_kinase_cat_dom, Protein_kinase_ATP_BS, Tyr_kinase_HGF/MSP_rcpt, PSI, WD40/YVTN_repeat-like_dom_sf, Ig_E-set, Ig-like_fold, Kinase-like_dom_sf, Tyr_kinase_AS, IPT_dom, Plexin_repeat, Semap_dom, Ser-Thr/Tyr_kinase_cat_dom	FALSE	FALSE
7	116778776	116778957	MET	ENSG00000105976	ENST00000318493	ENSE00003663921	116778776	116778957	17	1	0						IPR036352, IPR031148, IPR020635, IPR017441, IPR016244, IPR016201, IPR015943, IPR014756, IPR013783, IPR011009, IPR008266, IPR002909, IPR002165, IPR001627, IPR001245	Semap_dom_sf, Plexin, Tyr_kinase_cat_dom, Protein_kinase_ATP_BS, Tyr_kinase_HGF/MSP_rcpt, PSI, WD40/YVTN_repeat-like_dom_sf, Ig_E-set, Ig-like_fold, Kinase-like_dom_sf, Tyr_kinase_AS, IPT_dom, Plexin_repeat, Semap_dom, Ser-Thr/Tyr_kinase_cat_dom	FALSE	FALSE
7	116781988	116782097	MET	ENSG00000105976	ENST00000318493	ENSE00000717902	116781988	116782097	18	0	2						IPR036352, IPR031148, IPR020635, IPR017441, IPR016244, IPR016201, IPR015943, IPR014756, IPR013783, IPR011009, IPR008266, IPR002909, IPR002165, IPR001627, IPR001245	Semap_dom_sf, Plexin, Tyr_kinase_cat_dom, Protein_kinase_ATP_BS, Tyr_kinase_HGF/MSP_rcpt, PSI, WD40/YVTN_repeat-like_dom_sf, Ig_E-set, Ig-like_fold, Kinase-like_dom_sf, Tyr_kinase_AS, IPT_dom, Plexin_repeat, Semap_dom, Ser-Thr/Tyr_kinase_cat_dom	FALSE	FALSE
7	116783304	116783469	MET	ENSG00000105976	ENST00000318493	ENSE00000717928	116783304	116783469	19	2	0						IPR036352, IPR031148, IPR020635, IPR017441, IPR016244, IPR016201, IPR015943, IPR014756, IPR013783, IPR011009, IPR008266, IPR002909, IPR002165, IPR001627, IPR001245	Semap_dom_sf, Plexin, Tyr_kinase_cat_dom, Protein_kinase_ATP_BS, Tyr_kinase_HGF/MSP_rcpt, PSI, WD40/YVTN_repeat-like_dom_sf, Ig_E-set, Ig-like_fold, Kinase-like_dom_sf, Tyr_kinase_AS, IPT_dom, Plexin_repeat, Semap_dom, Ser-Thr/Tyr_kinase_cat_dom	FALSE	FALSE
7	116795655	116795791	MET	ENSG00000105976	ENST00000318493	ENSE00000717937	116795655	116795791	20	0	2						IPR036352, IPR031148, IPR020635, IPR017441, IPR016244, IPR016201, IPR015943, IPR014756, IPR013783, IPR011009, IPR008266, IPR002909, IPR002165, IPR001627, IPR001245	Semap_dom_sf, Plexin, Tyr_kinase_cat_dom, Protein_kinase_ATP_BS, Tyr_kinase_HGF/MSP_rcpt, PSI, WD40/YVTN_repeat-like_dom_sf, Ig_E-set, Ig-like_fold, Kinase-like_dom_sf, Tyr_kinase_AS, IPT_dom, Plexin_repeat, Semap_dom, Ser-Thr/Tyr_kinase_cat_dom	FALSE	FALSE
7	116795887	116796124	MET	ENSG00000105976	ENST00000318493	ENSE00001898661	116795887	116798377	21	2	-1						IPR036352, IPR031148, IPR020635, IPR017441, IPR016244, IPR016201, IPR015943, IPR014756, IPR013783, IPR011009, IPR008266, IPR002909, IPR002165, IPR001627, IPR001245	Semap_dom_sf, Plexin, Tyr_kinase_cat_dom, Protein_kinase_ATP_BS, Tyr_kinase_HGF/MSP_rcpt, PSI, WD40/YVTN_repeat-like_dom_sf, Ig_E-set, Ig-like_fold, Kinase-like_dom_sf, Tyr_kinase_AS, IPT_dom, Plexin_repeat, Semap_dom, Ser-Thr/Tyr_kinase_cat_dom	FALSE	FALSE
7	116759391	116759490	MET	ENSG00000105976	ENST00000397752	ENSE00001530016	116759391	116759490	10	2	0						IPR036352, IPR031148, IPR020635, IPR017441, IPR016244, IPR016201, IPR015943, IPR014756, IPR013783, IPR011009, IPR008266, IPR002909, IPR002165, IPR001627, IPR001245	Semap_dom_sf, Plexin, Tyr_kinase_cat_dom, Protein_kinase_ATP_BS, Tyr_kinase_HGF/MSP_rcpt, PSI, WD40/YVTN_repeat-like_dom_sf, Ig_E-set, Ig-like_fold, Kinase-like_dom_sf, Tyr_kinase_AS, IPT_dom, Plexin_repeat, Semap_dom, Ser-Thr/Tyr_kinase_cat_dom	FALSE	FALSE
7	116699085	116700284	MET	ENSG00000105976	ENST00000436117	ENSE00002273274	116699085	116700284	1	0	0						IPR036352, IPR031148, IPR016201, IPR015943, IPR014756, IPR013783, IPR002909, IPR002165	Semap_dom_sf, Plexin, PSI, WD40/YVTN_repeat-like_dom_sf, Ig_E-set, Ig-like_fold, IPT_dom, Plexin_repeat	FALSE	FALSE
7	116763050	116763080	MET	ENSG00000105976	ENST00000436117	ENSE00002271003	116763050	116763080	9	2	0						IPR036352, IPR031148, IPR016201, IPR015943, IPR014756, IPR013783, IPR002909, IPR002165	Semap_dom_sf, Plexin, PSI, WD40/YVTN_repeat-like_dom_sf, Ig_E-set, Ig-like_fold, IPT_dom, Plexin_repeat	FALSE	FALSE
7	116769666	116769791	MET	ENSG00000105976	ENST00000454623	ENSE00001643722	116769666	116769791	1	0	0
7	116774881	116775072	MET	ENSG00000105976	ENST00000454623	ENSE00001610774	116774881	116775072	3	1	1
7			MET	ENSG00000105976	ENST00000456159	ENSE00001530017	116672390	116672577	1	-1	-1						IPR036352, IPR031148, IPR015943	Semap_dom_sf, Plexin, WD40/YVTN_repeat-like_dom_sf	FALSE	FALSE
7	116695757	116695799	MET	ENSG00000105976	ENST00000456159	ENSE00001689624	116695750	116695799	2	-1	1						IPR036352, IPR031148, IPR015943	Semap_dom_sf, Plexin, WD40/YVTN_repeat-like_dom_sf	FALSE	FALSE
7	116699071	116699599	MET	ENSG00000105976	ENST00000456159	ENSE00001633497	116699071	116699599	3	1	2						IPR036352, IPR031148, IPR015943	Semap_dom_sf, Plexin, WD40/YVTN_repeat-like_dom_sf	FALSE	FALSE
7			RNF32	ENSG00000105982	ENST00000311822	ENSE00001548119	156640879	156640955	1	-1	-1						IPR042862, IPR013083, IPR001841	RNF32, Znf_RING/FYVE/PHD, Znf_RING	FALSE	FALSE
7	156643878	156643892	RNF32	ENSG00000105982	ENST00000311822	ENSE00003485634	156643801	156643892	2	-1	0						IPR042862, IPR013083, IPR001841	RNF32, Znf_RING/FYVE/PHD, Znf_RING	FALSE	FALSE
7	156644499	156644757	RNF32	ENSG00000105982	ENST00000311822	ENSE00003493996	156644499	156644757	3	0	1						IPR042862, IPR013083, IPR001841	RNF32, Znf_RING/FYVE/PHD, Znf_RING	FALSE	FALSE
7	156654576	156654718	RNF32	ENSG00000105982	ENST00000311822	ENSE00003524487	156654576	156654718	4	1	0						IPR042862, IPR013083, IPR001841	RNF32, Znf_RING/FYVE/PHD, Znf_RING	FALSE	FALSE
7	156657541	156657573	RNF32	ENSG00000105982	ENST00000311822	ENSE00003535407	156657541	156657573	5	0	0	TRUE					IPR042862, IPR013083, IPR001841	RNF32, Znf_RING/FYVE/PHD, Znf_RING	FALSE	FALSE
7	156658128	156658252	RNF32	ENSG00000105982	ENST00000311822	ENSE00003477849	156658128	156658252	6	0	2						IPR042862, IPR013083, IPR001841	RNF32, Znf_RING/FYVE/PHD, Znf_RING	FALSE	FALSE
7	156658462	156658570	RNF32	ENSG00000105982	ENST00000311822	ENSE00003461428	156658462	156658570	7	2	0						IPR042862, IPR027370, IPR013083, IPR001841	RNF32, Znf-RING_LisH, Znf_RING/FYVE/PHD, Znf_RING	FALSE	FALSE
7	156675696	156675863	RNF32	ENSG00000105982	ENST00000311822	ENSE00003634462	156675696	156675863	8	0	0	TRUE					IPR042862, IPR027370, IPR013083, IPR001841	RNF32, Znf-RING_LisH, Znf_RING/FYVE/PHD, Znf_RING	FALSE	FALSE
7	156676295	156676375	RNF32	ENSG00000105982	ENST00000311822	ENSE00001560921	156676295	156677130	9	0	-1						IPR042862, IPR013083, IPR001841	RNF32, Znf_RING/FYVE/PHD, Znf_RING	FALSE	FALSE
7			RNF32	ENSG00000105982	ENST00000317955	ENSE00001346774	156640774	156640811	1	-1	-1						IPR042862, IPR027370, IPR013083, IPR001841	RNF32, Znf-RING_LisH, Znf_RING/FYVE/PHD, Znf_RING	FALSE	FALSE
7	156676419	156676655	RNF32	ENSG00000105982	ENST00000317955	ENSE00003555739	156676419	156677130	9	0	-1						IPR042862, IPR027370, IPR013083, IPR001841	RNF32, Znf-RING_LisH, Znf_RING/FYVE/PHD, Znf_RING	FALSE	FALSE
7	156643878	156643892	RNF32	ENSG00000105982	ENST00000392741	ENSE00001859822	156643790	156643892	1	-1	0						IPR042862, IPR013083, IPR001841	RNF32, Znf_RING/FYVE/PHD, Znf_RING	FALSE	FALSE
7	156658863	156658886	RNF32	ENSG00000105982	ENST00000392741	ENSE00001844688	156658863	156660350	7	0	-1						IPR042862, IPR013083, IPR001841	RNF32, Znf_RING/FYVE/PHD, Znf_RING	FALSE	FALSE
7	156676419	156676655	RNF32	ENSG00000105982	ENST00000392743	ENSE00001668261	156676419	156677124	9	0	-1						IPR042862, IPR027370, IPR013083, IPR001841	RNF32, Znf-RING_LisH, Znf_RING/FYVE/PHD, Znf_RING	FALSE	FALSE
7	156646454	156646467	RNF32	ENSG00000105982	ENST00000392747	ENSE00001647661	156646454	156646560	3	1	-1
7			RNF32	ENSG00000105982	ENST00000392747	ENSE00003586428	156654576	156654718	4	-1	-1				TRUE
7			RNF32	ENSG00000105982	ENST00000392747	ENSE00003555985	156657541	156657573	5	-1	-1				TRUE
7			RNF32	ENSG00000105982	ENST00000392747	ENSE00003594093	156658128	156658252	6	-1	-1				TRUE
7			RNF32	ENSG00000105982	ENST00000392747	ENSE00003679878	156658462	156658570	7	-1	-1				TRUE
7			RNF32	ENSG00000105982	ENST00000392747	ENSE00003584665	156675696	156675863	8	-1	-1				TRUE
7			RNF32	ENSG00000105982	ENST00000392747	ENSE00003691954	156676419	156677130	9	-1	-1
7			RNF32	ENSG00000105982	ENST00000404282	ENSE00001592115	156640281	156640333	1	-1	-1						IPR042862, IPR013083, IPR001841	RNF32, Znf_RING/FYVE/PHD, Znf_RING	FALSE	FALSE
7	156658462	156658549	RNF32	ENSG00000105982	ENST00000404282	ENSE00001474931	156658462	156658549	7	2	0						IPR042862, IPR013083, IPR001841	RNF32, Znf_RING/FYVE/PHD, Znf_RING	FALSE	FALSE
7			RNF32	ENSG00000105982	ENST00000405335	ENSE00001548746	156640784	156641004	1	-1	-1						IPR042862, IPR027370, IPR013083, IPR001841	RNF32, Znf-RING_LisH, Znf_RING/FYVE/PHD, Znf_RING	FALSE	FALSE
7			RNF32	ENSG00000105982	ENST00000405335	ENSE00001558613	156642977	156643087	2	-1	-1						IPR042862, IPR027370, IPR013083, IPR001841	RNF32, Znf-RING_LisH, Znf_RING/FYVE/PHD, Znf_RING	FALSE	FALSE
7	156676419	156676655	RNF32	ENSG00000105982	ENST00000405335	ENSE00001563118	156676419	156677095	10	0	-1						IPR042862, IPR027370, IPR013083, IPR001841	RNF32, Znf-RING_LisH, Znf_RING/FYVE/PHD, Znf_RING	FALSE	FALSE
7			RNF32	ENSG00000105982	ENST00000432459	ENSE00002271300	156640747	156641004	1	-1	-1						IPR042862, IPR027370, IPR013083, IPR001841	RNF32, Znf-RING_LisH, Znf_RING/FYVE/PHD, Znf_RING	FALSE	FALSE
7	156892928	156892993	LMBR1	ENSG00000105983	ENST00000353442	ENSE00001936388	156892928	156893183	1	-1	0						IPR008075	LIMR	FALSE	FALSE
7	156836813	156836885	LMBR1	ENSG00000105983	ENST00000353442	ENSE00003673190	156836813	156836885	2	0	1						IPR008075	LIMR	FALSE	FALSE
7	156833753	156833792	LMBR1	ENSG00000105983	ENST00000353442	ENSE00003613782	156833753	156833792	3	1	2						IPR008075	LIMR	FALSE	FALSE
7	156826605	156826744	LMBR1	ENSG00000105983	ENST00000353442	ENSE00003576926	156826605	156826744	4	2	1						IPR008075	LIMR	FALSE	FALSE
7	156796389	156796492	LMBR1	ENSG00000105983	ENST00000353442	ENSE00003663068	156796389	156796492	5	1	0						IPR008075	LIMR	FALSE	FALSE
7	156763669	156763795	LMBR1	ENSG00000105983	ENST00000353442	ENSE00003664818	156763669	156763795	6	0	1						IPR008075	LIMR	FALSE	FALSE
7	156763108	156763176	LMBR1	ENSG00000105983	ENST00000353442	ENSE00003684652	156763108	156763176	7	1	1		TRUE				IPR008075	LIMR	FALSE	FALSE
7	156762134	156762198	LMBR1	ENSG00000105983	ENST00000353442	ENSE00003674708	156762134	156762198	8	1	0						IPR008075	LIMR	FALSE	FALSE
7	156756393	156756465	LMBR1	ENSG00000105983	ENST00000353442	ENSE00003612692	156756393	156756465	9	0	1						IPR008075	LIMR	FALSE	FALSE
7	156734177	156734257	LMBR1	ENSG00000105983	ENST00000353442	ENSE00003512660	156734177	156734257	10	1	1		TRUE				IPR008075	LIMR	FALSE	FALSE
7	156728644	156728720	LMBR1	ENSG00000105983	ENST00000353442	ENSE00003623338	156728644	156728720	11	1	0						IPR008075	LIMR	FALSE	FALSE
7	156727930	156728007	LMBR1	ENSG00000105983	ENST00000353442	ENSE00003538072	156727930	156728007	12	0	0	TRUE					IPR008075	LIMR	FALSE	FALSE
7	156725764	156725837	LMBR1	ENSG00000105983	ENST00000353442	ENSE00003565477	156725764	156725837	13	0	2						IPR008075	LIMR	FALSE	FALSE
7	156725435	156725525	LMBR1	ENSG00000105983	ENST00000353442	ENSE00003472782	156725435	156725525	14	2	0						IPR008075	LIMR	FALSE	FALSE
7	156724112	156724178	LMBR1	ENSG00000105983	ENST00000353442	ENSE00003663859	156724112	156724178	15	0	1						IPR008075	LIMR	FALSE	FALSE
7	156688030	156688191	LMBR1	ENSG00000105983	ENST00000353442	ENSE00003641265	156688030	156688191	16	1	1		TRUE				IPR008075	LIMR	FALSE	FALSE
7	156684078	156684163	LMBR1	ENSG00000105983	ENST00000353442	ENSE00001425028	156677791	156684163	17	1	-1						IPR008075	LIMR	FALSE	FALSE
7			LMBR1	ENSG00000105983	ENST00000359422	ENSE00003680763	156892928	156893208	1	-1	-1				TRUE		IPR008075	LIMR	FALSE	FALSE
7			LMBR1	ENSG00000105983	ENST00000359422	ENSE00003630450	156836813	156836885	2	-1	-1				TRUE		IPR008075	LIMR	FALSE	FALSE
7	156763669	156763762	LMBR1	ENSG00000105983	ENST00000359422	ENSE00003568432	156763669	156763795	6	-1	1						IPR008075	LIMR	FALSE	FALSE
7	156684078	156684163	LMBR1	ENSG00000105983	ENST00000359422	ENSE00002282175	156680877	156684163	16	1	-1						IPR008075	LIMR	FALSE	FALSE
7	156892928	156892987	LMBR1	ENSG00000105983	ENST00000415428	ENSE00001598948	156892928	156892987	1	0	0						IPR008075	LIMR	FALSE	FALSE
7	156736493	156736615	LMBR1	ENSG00000105983	ENST00000415428	ENSE00001274818	156736493	156736615	10	1	1						IPR008075	LIMR	FALSE	FALSE
7	156684078	156684163	LMBR1	ENSG00000105983	ENST00000415428	ENSE00001657795	156682211	156684163	18	1	-1						IPR008075	LIMR	FALSE	FALSE
7	156892928	156892993	LMBR1	ENSG00000105983	ENST00000434453	ENSE00001693247	156892928	156893216	1	-1	0
7	156836809	156836885	LMBR1	ENSG00000105983	ENST00000434453	ENSE00001675887	156836809	156836885	2	0	2
7	156833789	156833792	LMBR1	ENSG00000105983	ENST00000434453	ENSE00003583023	156833753	156833792	3	2	-1
7			LMBR1	ENSG00000105983	ENST00000434453	ENSE00001714133	156822241	156823923	5	-1	-1
7	156892928	156892993	LMBR1	ENSG00000105983	ENST00000434503	ENSE00001512908	156892928	156893208	1	-1	0
7	156763701	156763795	LMBR1	ENSG00000105983	ENST00000434503	ENSE00003576139	156763669	156763795	3	1	-1
7			LMBR1	ENSG00000105983	ENST00000434503	ENSE00001610546	156688098	156688191	9	-1	-1
7	156892928	156892993	LMBR1	ENSG00000105983	ENST00000444719	ENSE00001679049	156892928	156893157	1	-1	0
7	156833740	156833792	LMBR1	ENSG00000105983	ENST00000444719	ENSE00001700180	156833739	156833792	3	1	-1
7			LMBR1	ENSG00000105983	ENST00000444719	ENSE00001777288	156763143	156763176	7	-1	-1
7	156796389	156796493	LMBR1	ENSG00000105983	ENST00000448926	ENSE00003505009	156796389	156796493	1	0	0
7	156779700	156779732	LMBR1	ENSG00000105983	ENST00000448926	ENSE00003550669	156779655	156779732	2	0	-1
7			LMBR1	ENSG00000105983	ENST00000448926	ENSE00003570313	156763669	156763795	3	-1	-1				TRUE
7			LMBR1	ENSG00000105983	ENST00000448926	ENSE00003557994	156763108	156763176	4	-1	-1				TRUE
7			LMBR1	ENSG00000105983	ENST00000448926	ENSE00003687681	156762134	156762198	5	-1	-1				TRUE
7			LMBR1	ENSG00000105983	ENST00000448926	ENSE00003464100	156756393	156756465	6	-1	-1				TRUE
7			LMBR1	ENSG00000105983	ENST00000448926	ENSE00003478368	156734177	156734257	7	-1	-1				TRUE
7			LMBR1	ENSG00000105983	ENST00000448926	ENSE00003589249	156728644	156728720	8	-1	-1				TRUE
7			LMBR1	ENSG00000105983	ENST00000448926	ENSE00003640370	156727930	156728007	9	-1	-1				TRUE
7			LMBR1	ENSG00000105983	ENST00000448926	ENSE00003566899	156725764	156725837	10	-1	-1				TRUE
7			LMBR1	ENSG00000105983	ENST00000448926	ENSE00003515878	156725435	156725525	11	-1	-1				TRUE
7			LMBR1	ENSG00000105983	ENST00000448926	ENSE00003618951	156724112	156724178	12	-1	-1				TRUE
7			LMBR1	ENSG00000105983	ENST00000448926	ENSE00001675151	156681520	156684163	13	-1	-1
7	156892928	156892993	LMBR1	ENSG00000105983	ENST00000454132	ENSE00001804317	156892928	156893159	1	-1	0
7	156834576	156834595	LMBR1	ENSG00000105983	ENST00000454132	ENSE00002469822	156834478	156834595	3	1	-1
7			LMBR1	ENSG00000105983	ENST00000454132	ENSE00003486383	156833753	156833792	4	-1	-1				TRUE
7			LMBR1	ENSG00000105983	ENST00000454132	ENSE00003471413	156826605	156826744	5	-1	-1				TRUE
7			LMBR1	ENSG00000105983	ENST00000454132	ENSE00003597027	156796389	156796492	6	-1	-1				TRUE
7			LMBR1	ENSG00000105983	ENST00000454132	ENSE00003636548	156779655	156779732	7	-1	-1				TRUE
7			LMBR1	ENSG00000105983	ENST00000454132	ENSE00003674679	156688030	156688191	18	-1	-1				TRUE
7			LMBR1	ENSG00000105983	ENST00000454132	ENSE00001653113	156682991	156684163	19	-1	-1
7			LMBR1	ENSG00000105983	ENST00000650699	ENSE00003849547	156796389	156796493	1	-1	-1						IPR008075	LIMR	FALSE	FALSE
7	156684078	156684163	LMBR1	ENSG00000105983	ENST00000650699	ENSE00003841605	156681521	156684163	13	1	-1						IPR008075	LIMR	FALSE	FALSE
7	117322907	117322989	WNT2	ENSG00000105989	ENST00000265441	ENSE00001129911	117322907	117323058	1	-1	2						IPR043158, IPR018161, IPR009140	Wnt_C, Wnt_CS, Wnt2	FALSE	FALSE
7	117320567	117320793	WNT2	ENSG00000105989	ENST00000265441	ENSE00000881923	117320567	117320793	2	2	1
7	117315071	117315348	WNT2	ENSG00000105989	ENST00000265441	ENSE00000881922	117315071	117315348	3	1	0						IPR043158, IPR018161, IPR009140	Wnt_C, Wnt_CS, Wnt2	FALSE	FALSE
7	117297612	117297876	WNT2	ENSG00000105989	ENST00000265441	ENSE00003526440	117297612	117297876	4	0	1						IPR043158, IPR018161, IPR009140	Wnt_C, Wnt_CS, Wnt2	FALSE	FALSE
7	117278155	117278384	WNT2	ENSG00000105989	ENST00000265441	ENSE00001801693	117275451	117278384	5	1	-1						IPR043158, IPR018161, IPR009140	Wnt_C, Wnt_CS, Wnt2	FALSE	FALSE
7	117322907	117322989	WNT2	ENSG00000105989	ENST00000449446	ENSE00001747839	117322907	117323114	1	-1	2
7	117315262	117315284	WNT2	ENSG00000105989	ENST00000449446	ENSE00001730900	117315071	117315284	3	1	-1
7			WNT2	ENSG00000105989	ENST00000449446	ENSE00001129904	117277531	117278384	5	-1	-1
7	117322907	117322989	WNT2	ENSG00000105989	ENST00000491214	ENSE00001948388	117322907	117323041	1	-1	2						IPR009140	Wnt2	FALSE	FALSE
7	117297726	117297876	WNT2	ENSG00000105989	ENST00000491214	ENSE00001926498	117297726	117297876	3	1	2						IPR009140	Wnt2	FALSE	FALSE
7	117322907	117322989	WNT2	ENSG00000105989	ENST00000647844	ENSE00003837819	117322907	117323099	1	-1	2
7	117315262	117315344	WNT2	ENSG00000105989	ENST00000647844	ENSE00003831371	117315071	117315344	3	1	-1
7			WNT2	ENSG00000105989	ENST00000647844	ENSE00003836414	117300845	117301156	4	-1	-1				TRUE
7			WNT2	ENSG00000105989	ENST00000647844	ENSE00003519188	117297612	117297876	5	-1	-1				TRUE
7			WNT2	ENSG00000105989	ENST00000647844	ENSE00003832075	117275451	117278384	6	-1	-1
7	27095261	27095912	HOXA1	ENSG00000105991	ENST00000643460	ENSE00003826478	27095261	27096000	1	-1	1						IPR020479, IPR017970, IPR009057	Homeobox_metazoa, Homeobox_CS, Homeobox-like_sf	FALSE	FALSE
7	27094440	27094795	HOXA1	ENSG00000105991	ENST00000643460	ENSE00003814410	27092993	27094795	2	1	-1						IPR020479, IPR017970, IPR009057	Homeobox_metazoa, Homeobox_CS, Homeobox-like_sf	FALSE	FALSE
7			DNAJB6	ENSG00000105993	ENST00000262177	ENSE00001705365	157337004	157337144	1	-1	-1				TRUE		IPR036869, IPR018253	J_dom_sf, DnaJ_domain_CS	FALSE	FALSE
7	157358573	157358637	DNAJB6	ENSG00000105993	ENST00000262177	ENSE00003595878	157358547	157358637	2	-1	2						IPR036869, IPR018253	J_dom_sf, DnaJ_domain_CS	FALSE	FALSE
7	157363161	157363270	DNAJB6	ENSG00000105993	ENST00000262177	ENSE00003648894	157363161	157363270	3	2	1						IPR036869, IPR018253	J_dom_sf, DnaJ_domain_CS	FALSE	FALSE
7	157366502	157366561	DNAJB6	ENSG00000105993	ENST00000262177	ENSE00003681432	157366502	157366561	4	1	1		TRUE				IPR036869, IPR018253	J_dom_sf, DnaJ_domain_CS	FALSE	FALSE
7	157367373	157367483	DNAJB6	ENSG00000105993	ENST00000262177	ENSE00003592526	157367373	157367483	5	1	1		TRUE				IPR036869, IPR018253	J_dom_sf, DnaJ_domain_CS	FALSE	FALSE
7	157382246	157382377	DNAJB6	ENSG00000105993	ENST00000262177	ENSE00003486218	157382246	157382377	6	1	1		TRUE				IPR036869, IPR018253	J_dom_sf, DnaJ_domain_CS	FALSE	FALSE
7	157384867	157385008	DNAJB6	ENSG00000105993	ENST00000262177	ENSE00003519262	157384867	157385008	7	1	2						IPR036869, IPR018253	J_dom_sf, DnaJ_domain_CS	FALSE	FALSE
7	157385541	157385611	DNAJB6	ENSG00000105993	ENST00000262177	ENSE00003612095	157385541	157385611	8	2	1						IPR036869, IPR018253	J_dom_sf, DnaJ_domain_CS	FALSE	FALSE
7	157409795	157410001	DNAJB6	ENSG00000105993	ENST00000262177	ENSE00003572534	157409795	157410001	9	1	1		TRUE				IPR036869, IPR018253	J_dom_sf, DnaJ_domain_CS	FALSE	FALSE
7	157416016	157416098	DNAJB6	ENSG00000105993	ENST00000262177	ENSE00001931810	157416016	157417439	10	1	-1						IPR036869, IPR018253	J_dom_sf, DnaJ_domain_CS	FALSE	FALSE
7			DNAJB6	ENSG00000105993	ENST00000417758	ENSE00001730288	157337010	157337150	1	-1	-1						IPR036869, IPR018253	J_dom_sf, DnaJ_domain_CS	FALSE	FALSE
7	157385541	157385605	DNAJB6	ENSG00000105993	ENST00000417758	ENSE00001659601	157385541	157385605	8	2	1						IPR036869, IPR018253	J_dom_sf, DnaJ_domain_CS	FALSE	FALSE
7			DNAJB6	ENSG00000105993	ENST00000429029	ENSE00001915531	157336966	157337144	1	-1	-1						IPR036869, IPR018253	J_dom_sf, DnaJ_domain_CS	FALSE	FALSE
7	157385541	157385646	DNAJB6	ENSG00000105993	ENST00000429029	ENSE00001856517	157385541	157386324	8	2	-1						IPR036869, IPR018253	J_dom_sf, DnaJ_domain_CS	FALSE	FALSE
7			DNAJB6	ENSG00000105993	ENST00000443280	ENSE00001681979	157337025	157337144	1	-1	-1						IPR036869, IPR018253	J_dom_sf, DnaJ_domain_CS	FALSE	FALSE
7	157416016	157416098	DNAJB6	ENSG00000105993	ENST00000443280	ENSE00001621884	157416016	157416475	7	1	-1						IPR036869, IPR018253	J_dom_sf, DnaJ_domain_CS	FALSE	FALSE
7			DNAJB6	ENSG00000105993	ENST00000459889	ENSE00001613433	157337023	157337144	1	-1	-1
7	157409795	157410108	DNAJB6	ENSG00000105993	ENST00000459889	ENSE00001869373	157409795	157415529	9	1	-1
7			DNAJB6	ENSG00000105993	ENST00000459889	ENSE00001817659	157416016	157417433	10	-1	-1
7	157358573	157358637	DNAJB6	ENSG00000105993	ENST00000634080	ENSE00003779000	157358573	157358637	1	0	2						IPR036869, IPR018253	J_dom_sf, DnaJ_domain_CS	FALSE	FALSE
7	157409795	157410108	DNAJB6	ENSG00000105993	ENST00000634080	ENSE00003778837	157409795	157410108	8	1	0						IPR036869, IPR018253	J_dom_sf, DnaJ_domain_CS	FALSE	FALSE
7	27102110	27102500	HOXA2	ENSG00000105996	ENST00000222718	ENSE00000674254	27102110	27102683	1	-1	1						IPR020479, IPR017970, IPR009057, IPR001827	Homeobox_metazoa, Homeobox_CS, Homeobox-like_sf, Homeobox_Antennapedia_CS	FALSE	FALSE
7	27100726	27101465	HOXA2	ENSG00000105996	ENST00000222718	ENSE00001147206	27100354	27101465	2	1	-1						IPR020479, IPR017970, IPR009057, IPR001827	Homeobox_metazoa, Homeobox_CS, Homeobox-like_sf, Homeobox_Antennapedia_CS	FALSE	FALSE
7			HOXA3	ENSG00000105997	ENST00000317201	ENSE00002093113	27140083	27140219	1	-1	-1				TRUE		IPR025281, IPR020479, IPR017970, IPR009057, IPR001827	DUF4074, Homeobox_metazoa, Homeobox_CS, Homeobox-like_sf, Homeobox_Antennapedia_CS	FALSE	FALSE
7			HOXA3	ENSG00000105997	ENST00000317201	ENSE00002123384	27126886	27127070	2	-1	-1				TRUE		IPR025281, IPR020479, IPR017970, IPR009057, IPR001827	DUF4074, Homeobox_metazoa, Homeobox_CS, Homeobox-like_sf, Homeobox_Antennapedia_CS	FALSE	FALSE
7			HOXA3	ENSG00000105997	ENST00000317201	ENSE00001217611	27122559	27122642	3	-1	-1				TRUE		IPR025281, IPR020479, IPR017970, IPR009057, IPR001827	DUF4074, Homeobox_metazoa, Homeobox_CS, Homeobox-like_sf, Homeobox_Antennapedia_CS	FALSE	FALSE
7	27110115	27110640	HOXA3	ENSG00000105997	ENST00000317201	ENSE00001379700	27110115	27110760	4	-1	1						IPR025281, IPR020479, IPR017970, IPR009057, IPR001827	DUF4074, Homeobox_metazoa, Homeobox_CS, Homeobox-like_sf, Homeobox_Antennapedia_CS	FALSE	FALSE
7	27107915	27108720	HOXA3	ENSG00000105997	ENST00000317201	ENSE00001812831	27107012	27108720	5	1	-1						IPR025281, IPR020479, IPR017970, IPR009057, IPR001827	DUF4074, Homeobox_metazoa, Homeobox_CS, Homeobox-like_sf, Homeobox_Antennapedia_CS	FALSE	FALSE
7			HOXA3	ENSG00000105997	ENST00000396352	ENSE00001524680	27119516	27119595	1	-1	-1						IPR025281, IPR020479, IPR017970, IPR009057, IPR001827	DUF4074, Homeobox_metazoa, Homeobox_CS, Homeobox-like_sf, Homeobox_Antennapedia_CS	FALSE	FALSE
7	27107915	27108720	HOXA3	ENSG00000105997	ENST00000396352	ENSE00001819102	27106184	27108720	3	1	-1						IPR025281, IPR020479, IPR017970, IPR009057, IPR001827	DUF4074, Homeobox_metazoa, Homeobox_CS, Homeobox-like_sf, Homeobox_Antennapedia_CS	FALSE	FALSE
7			HOXA3	ENSG00000105997	ENST00000522788	ENSE00002113368	27140083	27140206	1	-1	-1				TRUE
7	27110388	27110640	HOXA3	ENSG00000105997	ENST00000522788	ENSE00002134449	27110388	27110760	3	-1	1
7			HOXA3	ENSG00000105997	ENST00000612286	ENSE00001217618	27126886	27127020	1	-1	-1						IPR025281, IPR020479, IPR017970, IPR009057, IPR001827	DUF4074, Homeobox_metazoa, Homeobox_CS, Homeobox-like_sf, Homeobox_Antennapedia_CS	FALSE	FALSE
7	27107915	27108720	HOXA3	ENSG00000105997	ENST00000612286	ENSE00003729804	27106190	27108720	4	1	-1						IPR025281, IPR020479, IPR017970, IPR009057, IPR001827	DUF4074, Homeobox_metazoa, Homeobox_CS, Homeobox-like_sf, Homeobox_Antennapedia_CS	FALSE	FALSE
7	2519862	2520293	LFNG	ENSG00000106003	ENST00000222725	ENSE00001329541	2519774	2520293	1	-1	0						IPR017374	Fringe	FALSE	FALSE
7	2524695	2524743	LFNG	ENSG00000106003	ENST00000222725	ENSE00003552934	2524695	2524743	2	0	1
7	2525219	2525318	LFNG	ENSG00000106003	ENST00000222725	ENSE00000667281	2525219	2525318	3	1	2
7	2525414	2525567	LFNG	ENSG00000106003	ENST00000222725	ENSE00000667282	2525414	2525567	4	2	0
7	2525685	2525770	LFNG	ENSG00000106003	ENST00000222725	ENSE00003558119	2525685	2525770	5	0	2
7	2526244	2526409	LFNG	ENSG00000106003	ENST00000222725	ENSE00003538047	2526244	2526409	6	2	0
7	2526836	2526921	LFNG	ENSG00000106003	ENST00000222725	ENSE00000667286	2526836	2526921	7	0	2
7	2527146	2527212	LFNG	ENSG00000106003	ENST00000222725	ENSE00001556361	2527146	2528429	8	2	-1
7	2518554	2518598	LFNG	ENSG00000106003	ENST00000338732	ENSE00001367826	2518554	2518598	1	0	0
7	2527146	2527212	LFNG	ENSG00000106003	ENST00000338732	ENSE00001347579	2527146	2528427	8	2	-1
7	2519862	2520293	LFNG	ENSG00000106003	ENST00000359574	ENSE00001855415	2519862	2520293	1	0	0						IPR017374	Fringe	FALSE	FALSE
7	2528874	2528886	LFNG	ENSG00000106003	ENST00000359574	ENSE00001411022	2528874	2529177	8	2	-1						IPR017374	Fringe	FALSE	FALSE
7			LFNG	ENSG00000106003	ENST00000402045	ENSE00001552586	2517863	2517944	1	-1	-1				TRUE
7	2518554	2518598	LFNG	ENSG00000106003	ENST00000402045	ENSE00001564621	2518548	2518598	2	-1	0
7	2512655	2512701	LFNG	ENSG00000106003	ENST00000402506	ENSE00001550787	2512529	2512701	1	-1	2
7	2513157	2513328	LFNG	ENSG00000106003	ENST00000402506	ENSE00001559003	2513157	2513328	2	2	0
7	2524655	2524690	LFNG	ENSG00000106003	ENST00000614382	ENSE00003747756	2524648	2524690	1	-1	0
7	2524692	2524743	LFNG	ENSG00000106003	ENST00000614382	ENSE00003713625	2524692	2524743	2	0	1
7	27143046	27143607	HOXA5	ENSG00000106004	ENST00000222726	ENSE00000674260	27143046	27143681	1	-1	1						IPR020479, IPR017995, IPR017970, IPR009057, IPR001827	Homeobox_metazoa, Homeobox_antennapedia, Homeobox_CS, Homeobox-like_sf, Homeobox_Antennapedia_CS	FALSE	FALSE
7	27141835	27142085	HOXA5	ENSG00000106004	ENST00000222726	ENSE00001012494	27141052	27142085	2	1	-1						IPR020479, IPR017995, IPR017970, IPR009057, IPR001827	Homeobox_metazoa, Homeobox_antennapedia, Homeobox_CS, Homeobox-like_sf, Homeobox_Antennapedia_CS	FALSE	FALSE
7	27147308	27147749	HOXA6	ENSG00000106006	ENST00000222728	ENSE00000674262	27147308	27147774	1	-1	1						IPR020479, IPR017995, IPR017970, IPR009057, IPR001827	Homeobox_metazoa, Homeobox_antennapedia, Homeobox_CS, Homeobox-like_sf, Homeobox_Antennapedia_CS	FALSE	FALSE
7	27145658	27145917	HOXA6	ENSG00000106006	ENST00000222728	ENSE00000674261	27145396	27145917	2	1	-1						IPR020479, IPR017995, IPR017970, IPR009057, IPR001827	Homeobox_metazoa, Homeobox_antennapedia, Homeobox_CS, Homeobox-like_sf, Homeobox_Antennapedia_CS	FALSE	FALSE
7			BRAT1	ENSG00000106009	ENST00000340611	ENSE00001848191	2555487	2555524	1	-1	-1				TRUE		IPR038904, IPR016024, IPR011989	BRAT1, ARM-type_fold, ARM-like	FALSE	FALSE
7	2554305	2554431	BRAT1	ENSG00000106009	ENST00000340611	ENSE00003589382	2554305	2554447	2	-1	1						IPR038904, IPR016024, IPR011989	BRAT1, ARM-type_fold, ARM-like	FALSE	FALSE
7	2547324	2547478	BRAT1	ENSG00000106009	ENST00000340611	ENSE00003705394	2547324	2547478	3	1	0						IPR038904, IPR016024, IPR011989	BRAT1, ARM-type_fold, ARM-like	FALSE	FALSE
7	2544909	2545056	BRAT1	ENSG00000106009	ENST00000340611	ENSE00003612441	2544909	2545056	4	0	1						IPR038904, IPR016024, IPR011989	BRAT1, ARM-type_fold, ARM-like	FALSE	FALSE
7	2543590	2543962	BRAT1	ENSG00000106009	ENST00000340611	ENSE00003693120	2543590	2543962	5	1	2						IPR038904, IPR016024, IPR011989	BRAT1, ARM-type_fold, ARM-like	FALSE	FALSE
7	2543204	2543323	BRAT1	ENSG00000106009	ENST00000340611	ENSE00003710814	2543204	2543323	6	2	2			TRUE			IPR038904, IPR016024, IPR011989	BRAT1, ARM-type_fold, ARM-like	FALSE	FALSE
7	2542120	2542211	BRAT1	ENSG00000106009	ENST00000340611	ENSE00003493759	2542120	2542211	7	2	1						IPR038904, IPR016024, IPR011989	BRAT1, ARM-type_fold, ARM-like	FALSE	FALSE
7	2541718	2541836	BRAT1	ENSG00000106009	ENST00000340611	ENSE00003690059	2541718	2541836	8	1	0						IPR038904, IPR016024, IPR011989	BRAT1, ARM-type_fold, ARM-like	FALSE	FALSE
7	2541298	2541484	BRAT1	ENSG00000106009	ENST00000340611	ENSE00003640341	2541298	2541484	9	0	1						IPR038904, IPR016024, IPR011989	BRAT1, ARM-type_fold, ARM-like	FALSE	FALSE
7	2540979	2541052	BRAT1	ENSG00000106009	ENST00000340611	ENSE00000976228	2540979	2541052	10	1	0						IPR038904, IPR016024, IPR011989	BRAT1, ARM-type_fold, ARM-like	FALSE	FALSE
7	2539786	2539888	BRAT1	ENSG00000106009	ENST00000340611	ENSE00003666106	2539786	2539888	11	0	1						IPR038904, IPR016024, IPR011989	BRAT1, ARM-type_fold, ARM-like	FALSE	FALSE
7	2539544	2539642	BRAT1	ENSG00000106009	ENST00000340611	ENSE00003635847	2539544	2539642	12	1	1		TRUE				IPR038904, IPR016024, IPR011989	BRAT1, ARM-type_fold, ARM-like	FALSE	FALSE
7	2539179	2539351	BRAT1	ENSG00000106009	ENST00000340611	ENSE00003604869	2539179	2539351	13	1	0						IPR038904, IPR016024, IPR011989	BRAT1, ARM-type_fold, ARM-like	FALSE	FALSE
7	2538069	2538764	BRAT1	ENSG00000106009	ENST00000340611	ENSE00001687632	2537810	2538764	14	0	-1						IPR038904, IPR016024, IPR011989	BRAT1, ARM-type_fold, ARM-like	FALSE	FALSE
7	2554305	2554431	BRAT1	ENSG00000106009	ENST00000421712	ENSE00001705885	2554305	2554448	1	-1	1
7	2543738	2543962	BRAT1	ENSG00000106009	ENST00000421712	ENSE00003585162	2543590	2543962	3	0	-1
7			BRAT1	ENSG00000106009	ENST00000421712	ENSE00003707912	2543204	2543323	4	-1	-1				TRUE
7			BRAT1	ENSG00000106009	ENST00000421712	ENSE00001687081	2542181	2542211	5	-1	-1
7			IQCE	ENSG00000106012	ENST00000325979	ENSE00001563249	2559424	2559520	1	-1	-1				TRUE		IPR027417	P-loop_NTPase	FALSE	FALSE
7	2571591	2571654	IQCE	ENSG00000106012	ENST00000325979	ENSE00001560551	2571402	2571654	2	-1	1						IPR027417	P-loop_NTPase	FALSE	FALSE
7	2572192	2572326	IQCE	ENSG00000106012	ENST00000325979	ENSE00003703485	2572192	2572326	3	1	1		TRUE
7	2573418	2573488	IQCE	ENSG00000106012	ENST00000325979	ENSE00003703512	2573418	2573488	4	1	0
7	2578242	2578355	IQCE	ENSG00000106012	ENST00000325979	ENSE00003788753	2578242	2578355	5	0	0	TRUE
7	2578476	2578526	IQCE	ENSG00000106012	ENST00000325979	ENSE00003791082	2578476	2578526	6	0	0	TRUE
7	2582580	2582650	IQCE	ENSG00000106012	ENST00000325979	ENSE00003705203	2582580	2582650	7	0	2
7	2583637	2583709	IQCE	ENSG00000106012	ENST00000325979	ENSE00003705134	2583637	2583709	8	2	0
7	2584236	2584285	IQCE	ENSG00000106012	ENST00000325979	ENSE00003708191	2584236	2584285	9	0	2
7	2586208	2586371	IQCE	ENSG00000106012	ENST00000325979	ENSE00003707209	2586208	2586371	10	2	1
7	2587822	2587877	IQCE	ENSG00000106012	ENST00000325979	ENSE00003710478	2587822	2587877	11	1	0
7	2589907	2590106	IQCE	ENSG00000106012	ENST00000325979	ENSE00003707339	2589907	2590106	12	0	2
7	2593022	2593126	IQCE	ENSG00000106012	ENST00000325979	ENSE00003707278	2593022	2593126	13	2	2			TRUE
7	2594886	2594976	IQCE	ENSG00000106012	ENST00000325979	ENSE00003703918	2594886	2594976	14	2	0
7	2598465	2598632	IQCE	ENSG00000106012	ENST00000325979	ENSE00003710444	2598465	2598632	15	0	0	TRUE
7	2601441	2601464	IQCE	ENSG00000106012	ENST00000325979	ENSE00003710739	2601441	2601464	16	0	0	TRUE
7	2604881	2604991	IQCE	ENSG00000106012	ENST00000325979	ENSE00003703420	2604881	2604991	17	0	0	TRUE
7	2605876	2605997	IQCE	ENSG00000106012	ENST00000325979	ENSE00003706949	2605876	2605997	18	0	2
7	2607124	2607227	IQCE	ENSG00000106012	ENST00000325979	ENSE00003711142	2607124	2607227	19	2	1
7	2610044	2610162	IQCE	ENSG00000106012	ENST00000325979	ENSE00001546758	2610044	2610162	20	1	0						IPR027417	P-loop_NTPase	FALSE	FALSE
7	2559182	2559217	IQCE	ENSG00000106012	ENST00000402050	ENSE00001268250	2558979	2559217	1	-1	0
7	2567116	2567163	IQCE	ENSG00000106012	ENST00000402050	ENSE00003673968	2567116	2567163	2	0	0	TRUE
7	2568954	2568999	IQCE	ENSG00000106012	ENST00000402050	ENSE00003549189	2568954	2568999	3	0	1
7	2571526	2571654	IQCE	ENSG00000106012	ENST00000402050	ENSE00003506283	2571526	2571654	4	1	1		TRUE
7	2610044	2610162	IQCE	ENSG00000106012	ENST00000402050	ENSE00001869208	2610044	2614728	22	1	-1
7	2559182	2559217	IQCE	ENSG00000106012	ENST00000404984	ENSE00003726686	2559138	2559217	1	-1	0						IPR027417	P-loop_NTPase	FALSE	FALSE
7	2571526	2571545	IQCE	ENSG00000106012	ENST00000404984	ENSE00001539343	2571526	2571545	2	0	2						IPR027417	P-loop_NTPase	FALSE	FALSE
7	2571605	2571654	IQCE	ENSG00000106012	ENST00000404984	ENSE00001343519	2571605	2571654	3	2	1						IPR027417	P-loop_NTPase	FALSE	FALSE
7	2610044	2610162	IQCE	ENSG00000106012	ENST00000404984	ENSE00001333221	2610044	2610269	21	1	-1						IPR027417	P-loop_NTPase	FALSE	FALSE
7	2596958	2597137	IQCE	ENSG00000106012	ENST00000423196	ENSE00001674914	2596899	2597137	1	-1	0						IPR027417	P-loop_NTPase	FALSE	FALSE
7	2607124	2607325	IQCE	ENSG00000106012	ENST00000423196	ENSE00001625136	2607124	2607325	6	2	0						IPR027417	P-loop_NTPase	FALSE	FALSE
7	2559182	2559217	IQCE	ENSG00000106012	ENST00000438376	ENSE00001870435	2559052	2559217	1	-1	0						IPR027417	P-loop_NTPase	FALSE	FALSE
7	2559182	2559217	IQCE	ENSG00000106012	ENST00000476665	ENSE00001952912	2559079	2559217	1	-1	0
7	2607124	2607367	IQCE	ENSG00000106012	ENST00000476665	ENSE00001942979	2607124	2607555	21	2	-1
7	2559182	2559217	IQCE	ENSG00000106012	ENST00000611775	ENSE00003733481	2559149	2559217	1	-1	0						IPR027417	P-loop_NTPase	FALSE	FALSE
7	2607124	2607367	IQCE	ENSG00000106012	ENST00000611775	ENSE00003749104	2607124	2607562	20	2	-1						IPR027417	P-loop_NTPase	FALSE	FALSE
7			IQCE	ENSG00000106012	ENST00000623361	ENSE00003757002	2558972	2559217	1	-1	-1				TRUE		IPR027417	P-loop_NTPase	FALSE	FALSE
7	2571591	2571654	IQCE	ENSG00000106012	ENST00000623361	ENSE00003708579	2571526	2571654	2	-1	1						IPR027417	P-loop_NTPase	FALSE	FALSE
7	2610044	2610162	IQCE	ENSG00000106012	ENST00000623361	ENSE00003758119	2610044	2614733	20	1	-1						IPR027417	P-loop_NTPase	FALSE	FALSE
7	118224831	118225009	ANKRD7	ENSG00000106013	ENST00000265224	ENSE00001818380	118224704	118225009	1	-1	2						IPR036770, IPR020683	Ankyrin_rpt-contain_sf, Ankyrin_rpt-contain_dom	FALSE	FALSE
7	118234431	118234545	ANKRD7	ENSG00000106013	ENST00000265224	ENSE00003636293	118234431	118234545	2	2	0						IPR036770, IPR020683	Ankyrin_rpt-contain_sf, Ankyrin_rpt-contain_dom	FALSE	FALSE
7	118234701	118234874	ANKRD7	ENSG00000106013	ENST00000265224	ENSE00003626840	118234701	118234874	3	0	0	TRUE					IPR036770, IPR020683	Ankyrin_rpt-contain_sf, Ankyrin_rpt-contain_dom	FALSE	FALSE
7	118236041	118236147	ANKRD7	ENSG00000106013	ENST00000265224	ENSE00003540659	118236041	118236147	4	0	2						IPR036770, IPR020683	Ankyrin_rpt-contain_sf, Ankyrin_rpt-contain_dom	FALSE	FALSE
7	118236790	118236926	ANKRD7	ENSG00000106013	ENST00000265224	ENSE00003474054	118236790	118236926	5	2	1						IPR036770, IPR020683	Ankyrin_rpt-contain_sf, Ankyrin_rpt-contain_dom	FALSE	FALSE
7	118239909	118239961	ANKRD7	ENSG00000106013	ENST00000265224	ENSE00000881953	118239909	118239998	6	1	-1						IPR036770, IPR020683	Ankyrin_rpt-contain_sf, Ankyrin_rpt-contain_dom	FALSE	FALSE
7			ANKRD7	ENSG00000106013	ENST00000265224	ENSE00001855056	118242349	118242732	7	-1	-1						IPR036770, IPR020683	Ankyrin_rpt-contain_sf, Ankyrin_rpt-contain_dom	FALSE	FALSE
7	118224831	118225009	ANKRD7	ENSG00000106013	ENST00000417525	ENSE00001783057	118224731	118225009	1	-1	2						IPR036770, IPR020683	Ankyrin_rpt-contain_sf, Ankyrin_rpt-contain_dom	FALSE	FALSE
7	118239913	118239992	ANKRD7	ENSG00000106013	ENST00000417525	ENSE00001649681	118239913	118239998	6	1	-1						IPR036770, IPR020683	Ankyrin_rpt-contain_sf, Ankyrin_rpt-contain_dom	FALSE	FALSE
7			ANKRD7	ENSG00000106013	ENST00000417525	ENSE00001741368	118242349	118242692	7	-1	-1						IPR036770, IPR020683	Ankyrin_rpt-contain_sf, Ankyrin_rpt-contain_dom	FALSE	FALSE
7			ANKRD7	ENSG00000106013	ENST00000477532	ENSE00001921871	118214673	118214804	1	-1	-1				TRUE		IPR036770, IPR020683	Ankyrin_rpt-contain_sf, Ankyrin_rpt-contain_dom	FALSE	FALSE
7			ANKRD7	ENSG00000106013	ENST00000477532	ENSE00003482391	118234431	118234545	2	-1	-1				TRUE		IPR036770, IPR020683	Ankyrin_rpt-contain_sf, Ankyrin_rpt-contain_dom	FALSE	FALSE
7			ANKRD7	ENSG00000106013	ENST00000477532	ENSE00003657121	118234701	118234874	3	-1	-1				TRUE		IPR036770, IPR020683	Ankyrin_rpt-contain_sf, Ankyrin_rpt-contain_dom	FALSE	FALSE
7	118236089	118236147	ANKRD7	ENSG00000106013	ENST00000477532	ENSE00003681173	118236041	118236147	4	-1	2						IPR036770, IPR020683	Ankyrin_rpt-contain_sf, Ankyrin_rpt-contain_dom	FALSE	FALSE
7	118239909	118239961	ANKRD7	ENSG00000106013	ENST00000477532	ENSE00001861988	118239909	118239987	6	1	-1						IPR036770, IPR020683	Ankyrin_rpt-contain_sf, Ankyrin_rpt-contain_dom	FALSE	FALSE
7	118224831	118225009	ANKRD7	ENSG00000106013	ENST00000486422	ENSE00001834795	118224707	118225009	1	-1	2						IPR036770, IPR020683	Ankyrin_rpt-contain_sf, Ankyrin_rpt-contain_dom	FALSE	FALSE
7	118227932	118227991	ANKRD7	ENSG00000106013	ENST00000486422	ENSE00001529985	118227932	118227991	2	2	2			TRUE			IPR036770, IPR020683	Ankyrin_rpt-contain_sf, Ankyrin_rpt-contain_dom	FALSE	FALSE
7	118234431	118234503	ANKRD7	ENSG00000106013	ENST00000486422	ENSE00001870328	118234431	118234503	3	2	0						IPR036770, IPR020683	Ankyrin_rpt-contain_sf, Ankyrin_rpt-contain_dom	FALSE	FALSE
7	159144721	159144771	VIPR2	ENSG00000106018	ENST00000262178	ENSE00001309515	159144721	159144867	1	-1	0						IPR036445, IPR017983, IPR017981, IPR002284, IPR001879, IPR001571	GPCR_2_extracell_dom_sf, GPCR_2_secretin-like_CS, GPCR_2-like, GPCR_2_VIP_rcpt_2, GPCR_2_extracellular_dom, GPCR_2_VIP_rcpt	FALSE	FALSE
7	159142446	159142545	VIPR2	ENSG00000106018	ENST00000262178	ENSE00003363471	159142446	159142545	2	0	1						IPR036445, IPR017983, IPR017981, IPR002284, IPR001879, IPR001571	GPCR_2_extracell_dom_sf, GPCR_2_secretin-like_CS, GPCR_2-like, GPCR_2_VIP_rcpt_2, GPCR_2_extracellular_dom, GPCR_2_VIP_rcpt	FALSE	FALSE
7	159109812	159109919	VIPR2	ENSG00000106018	ENST00000262178	ENSE00000731012	159109812	159109919	3	1	1		TRUE				IPR036445, IPR017983, IPR017981, IPR002284, IPR001879, IPR001571	GPCR_2_extracell_dom_sf, GPCR_2_secretin-like_CS, GPCR_2-like, GPCR_2_VIP_rcpt_2, GPCR_2_extracellular_dom, GPCR_2_VIP_rcpt	FALSE	FALSE
7	159103757	159103854	VIPR2	ENSG00000106018	ENST00000262178	ENSE00000731015	159103757	159103854	4	1	0						IPR036445, IPR017983, IPR017981, IPR002284, IPR001879, IPR001571	GPCR_2_extracell_dom_sf, GPCR_2_secretin-like_CS, GPCR_2-like, GPCR_2_VIP_rcpt_2, GPCR_2_extracellular_dom, GPCR_2_VIP_rcpt	FALSE	FALSE
7	159058481	159058578	VIPR2	ENSG00000106018	ENST00000262178	ENSE00000731018	159058481	159058578	5	0	2						IPR036445, IPR017983, IPR017981, IPR002284, IPR001879, IPR001571	GPCR_2_extracell_dom_sf, GPCR_2_secretin-like_CS, GPCR_2-like, GPCR_2_VIP_rcpt_2, GPCR_2_extracellular_dom, GPCR_2_VIP_rcpt	FALSE	FALSE
7	159043035	159043176	VIPR2	ENSG00000106018	ENST00000262178	ENSE00000731020	159043035	159043176	6	2	0						IPR036445, IPR017983, IPR017981, IPR002284, IPR001879, IPR001571	GPCR_2_extracell_dom_sf, GPCR_2_secretin-like_CS, GPCR_2-like, GPCR_2_VIP_rcpt_2, GPCR_2_extracellular_dom, GPCR_2_VIP_rcpt	FALSE	FALSE
7	159036752	159036902	VIPR2	ENSG00000106018	ENST00000262178	ENSE00000868045	159036752	159036902	7	0	1						IPR036445, IPR017983, IPR017981, IPR002284, IPR001879, IPR001571	GPCR_2_extracell_dom_sf, GPCR_2_secretin-like_CS, GPCR_2-like, GPCR_2_VIP_rcpt_2, GPCR_2_extracellular_dom, GPCR_2_VIP_rcpt	FALSE	FALSE
7	159035952	159036012	VIPR2	ENSG00000106018	ENST00000262178	ENSE00000868046	159035952	159036012	8	1	2						IPR036445, IPR017983, IPR017981, IPR002284, IPR001879, IPR001571	GPCR_2_extracell_dom_sf, GPCR_2_secretin-like_CS, GPCR_2-like, GPCR_2_VIP_rcpt_2, GPCR_2_extracellular_dom, GPCR_2_VIP_rcpt	FALSE	FALSE
7	159034581	159034650	VIPR2	ENSG00000106018	ENST00000262178	ENSE00000868047	159034581	159034650	9	2	0						IPR036445, IPR017983, IPR017981, IPR002284, IPR001879, IPR001571	GPCR_2_extracell_dom_sf, GPCR_2_secretin-like_CS, GPCR_2-like, GPCR_2_VIP_rcpt_2, GPCR_2_extracellular_dom, GPCR_2_VIP_rcpt	FALSE	FALSE
7	159034213	159034304	VIPR2	ENSG00000106018	ENST00000262178	ENSE00000868048	159034213	159034304	10	0	2						IPR036445, IPR017983, IPR017981, IPR002284, IPR001879, IPR001571	GPCR_2_extracell_dom_sf, GPCR_2_secretin-like_CS, GPCR_2-like, GPCR_2_VIP_rcpt_2, GPCR_2_extracellular_dom, GPCR_2_VIP_rcpt	FALSE	FALSE
7	159031938	159032067	VIPR2	ENSG00000106018	ENST00000262178	ENSE00000868049	159031938	159032067	11	2	0						IPR036445, IPR017983, IPR017981, IPR002284, IPR001879, IPR001571	GPCR_2_extracell_dom_sf, GPCR_2_secretin-like_CS, GPCR_2-like, GPCR_2_VIP_rcpt_2, GPCR_2_extracellular_dom, GPCR_2_VIP_rcpt	FALSE	FALSE
7	159031828	159031869	VIPR2	ENSG00000106018	ENST00000262178	ENSE00002510971	159031828	159031869	12	0	0	TRUE					IPR036445, IPR017983, IPR017981, IPR002284, IPR001879, IPR001571	GPCR_2_extracell_dom_sf, GPCR_2_secretin-like_CS, GPCR_2-like, GPCR_2_VIP_rcpt_2, GPCR_2_extracellular_dom, GPCR_2_VIP_rcpt	FALSE	FALSE
7	159030616	159030789	VIPR2	ENSG00000106018	ENST00000262178	ENSE00000868051	159028175	159030789	13	0	-1						IPR036445, IPR017983, IPR017981, IPR002284, IPR001879, IPR001571	GPCR_2_extracell_dom_sf, GPCR_2_secretin-like_CS, GPCR_2-like, GPCR_2_VIP_rcpt_2, GPCR_2_extracellular_dom, GPCR_2_VIP_rcpt	FALSE	FALSE
7	159096835	159097143	VIPR2	ENSG00000106018	ENST00000377633	ENSE00001474630	159096835	159097204	1	-1	0						IPR017983, IPR017981, IPR002284	GPCR_2_secretin-like_CS, GPCR_2-like, GPCR_2_VIP_rcpt_2	FALSE	FALSE
7	159030616	159030789	VIPR2	ENSG00000106018	ENST00000377633	ENSE00001916903	159030455	159030789	10	0	-1						IPR017983, IPR017981, IPR002284	GPCR_2_secretin-like_CS, GPCR_2-like, GPCR_2_VIP_rcpt_2	FALSE	FALSE
7	159144298	159144771	VIPR2	ENSG00000106018	ENST00000402066	ENSE00001559426	159144298	159144859	1	-1	0						IPR036445, IPR017983, IPR017981, IPR002284, IPR001879, IPR001571	GPCR_2_extracell_dom_sf, GPCR_2_secretin-like_CS, GPCR_2-like, GPCR_2_VIP_rcpt_2, GPCR_2_extracellular_dom, GPCR_2_VIP_rcpt	FALSE	FALSE
7	159030616	159030789	VIPR2	ENSG00000106018	ENST00000402066	ENSE00001547892	159030518	159030789	13	0	-1						IPR036445, IPR017983, IPR017981, IPR002284, IPR001879, IPR001571	GPCR_2_extracell_dom_sf, GPCR_2_secretin-like_CS, GPCR_2-like, GPCR_2_VIP_rcpt_2, GPCR_2_extracellular_dom, GPCR_2_VIP_rcpt	FALSE	FALSE
7	159144721	159144771	VIPR2	ENSG00000106018	ENST00000421760	ENSE00001754546	159144721	159144852	1	-1	0
7	159117324	159117406	VIPR2	ENSG00000106018	ENST00000421760	ENSE00001629238	159116922	159117406	3	1	-1
7			TSPAN12	ENSG00000106025	ENST00000222747	ENSE00001216373	120857820	120858144	1	-1	-1				TRUE		IPR018503, IPR018499, IPR008952	Tetraspanin_CS, Tetraspanin/Peripherin, Tetraspanin_EC2_sf	FALSE	FALSE
7	120856698	120856763	TSPAN12	ENSG00000106025	ENST00000222747	ENSE00000881959	120856698	120856833	2	-1	0						IPR018503, IPR018499, IPR008952	Tetraspanin_CS, Tetraspanin/Peripherin, Tetraspanin_EC2_sf	FALSE	FALSE
7	120840027	120840109	TSPAN12	ENSG00000106025	ENST00000222747	ENSE00000718932	120840027	120840109	3	0	2						IPR018503, IPR018499, IPR008952	Tetraspanin_CS, Tetraspanin/Peripherin, Tetraspanin_EC2_sf	FALSE	FALSE
7	120838777	120838912	TSPAN12	ENSG00000106025	ENST00000222747	ENSE00003784229	120838777	120838912	4	2	0						IPR018503, IPR018499, IPR008952	Tetraspanin_CS, Tetraspanin/Peripherin, Tetraspanin_EC2_sf	FALSE	FALSE
7	120815729	120815803	TSPAN12	ENSG00000106025	ENST00000222747	ENSE00003790365	120815729	120815803	5	0	0	TRUE					IPR018503, IPR018499, IPR008952	Tetraspanin_CS, Tetraspanin/Peripherin, Tetraspanin_EC2_sf	FALSE	FALSE
7	120810463	120810570	TSPAN12	ENSG00000106025	ENST00000222747	ENSE00003481588	120810463	120810570	6	0	0	TRUE					IPR018503, IPR018499, IPR008952	Tetraspanin_CS, Tetraspanin/Peripherin, Tetraspanin_EC2_sf	FALSE	FALSE
7	120806549	120806692	TSPAN12	ENSG00000106025	ENST00000222747	ENSE00003493858	120806549	120806692	7	0	0	TRUE					IPR018503, IPR018499, IPR008952	Tetraspanin_CS, Tetraspanin/Peripherin, Tetraspanin_EC2_sf	FALSE	FALSE
7	120788592	120788897	TSPAN12	ENSG00000106025	ENST00000222747	ENSE00000881958	120787320	120788897	8	0	-1						IPR018503, IPR018499, IPR008952	Tetraspanin_CS, Tetraspanin/Peripherin, Tetraspanin_EC2_sf	FALSE	FALSE
7			TSPAN12	ENSG00000106025	ENST00000415871	ENSE00001668243	120858204	120858323	1	-1	-1				TRUE		IPR018503, IPR018499, IPR008952	Tetraspanin_CS, Tetraspanin/Peripherin, Tetraspanin_EC2_sf	FALSE	FALSE
7			TSPAN12	ENSG00000106025	ENST00000415871	ENSE00001669559	120857820	120857988	2	-1	-1						IPR018503, IPR018499, IPR008952	Tetraspanin_CS, Tetraspanin/Peripherin, Tetraspanin_EC2_sf	FALSE	FALSE
7	120788592	120788897	TSPAN12	ENSG00000106025	ENST00000415871	ENSE00001785485	120788374	120788897	9	0	-1						IPR018503, IPR018499, IPR008952	Tetraspanin_CS, Tetraspanin/Peripherin, Tetraspanin_EC2_sf	FALSE	FALSE
7			TSPAN12	ENSG00000106025	ENST00000424710	ENSE00001750377	120857039	120857199	1	-1	-1						IPR018503, IPR018499	Tetraspanin_CS, Tetraspanin/Peripherin	FALSE	FALSE
7	120815751	120815803	TSPAN12	ENSG00000106025	ENST00000424710	ENSE00001761332	120815751	120815803	5	0	2						IPR018503, IPR018499	Tetraspanin_CS, Tetraspanin/Peripherin	FALSE	FALSE
7			TSPAN12	ENSG00000106025	ENST00000430985	ENSE00001751866	120858234	120858402	1	-1	-1						IPR018503, IPR018499	Tetraspanin_CS, Tetraspanin/Peripherin	FALSE	FALSE
7			TSPAN12	ENSG00000106025	ENST00000433758	ENSE00001759713	120857233	120857353	1	-1	-1						IPR018503, IPR018499	Tetraspanin_CS, Tetraspanin/Peripherin	FALSE	FALSE
7			TSPAN12	ENSG00000106025	ENST00000441017	ENSE00001651083	120857086	120857124	1	-1	-1						IPR018503, IPR018499	Tetraspanin_CS, Tetraspanin/Peripherin	FALSE	FALSE
7	120810489	120810570	TSPAN12	ENSG00000106025	ENST00000441017	ENSE00001597959	120810489	120810570	6	0	1						IPR018503, IPR018499	Tetraspanin_CS, Tetraspanin/Peripherin	FALSE	FALSE
7	120838777	120838797	TSPAN12	ENSG00000106025	ENST00000450414	ENSE00001658048	120838777	120838797	1	0	0
7	120814215	120814247	TSPAN12	ENSG00000106025	ENST00000450414	ENSE00001713088	120814005	120814247	3	0	-1
7			TSPAN12	ENSG00000106025	ENST00000450414	ENSE00003670583	120810463	120810570	4	-1	-1				TRUE
7			TSPAN12	ENSG00000106025	ENST00000450414	ENSE00003484370	120806549	120806692	5	-1	-1				TRUE
7			TSPAN12	ENSG00000106025	ENST00000450414	ENSE00001606871	120788322	120788897	6	-1	-1
7			SSBP1	ENSG00000106028	ENST00000265304	ENSE00001206769	141738358	141738410	1	-1	-1				TRUE		IPR012340, IPR011344	NA-bd_OB-fold, ssDNA-bd	FALSE	FALSE
7	141739167	141739190	SSBP1	ENSG00000106028	ENST00000265304	ENSE00003593787	141739124	141739190	2	-1	0						IPR012340, IPR011344	NA-bd_OB-fold, ssDNA-bd	FALSE	FALSE
7	141742169	141742229	SSBP1	ENSG00000106028	ENST00000265304	ENSE00003787251	141742169	141742229	3	0	1						IPR012340, IPR011344	NA-bd_OB-fold, ssDNA-bd	FALSE	FALSE
7	141743561	141743701	SSBP1	ENSG00000106028	ENST00000265304	ENSE00003490555	141743561	141743701	4	1	1		TRUE				IPR012340, IPR011344	NA-bd_OB-fold, ssDNA-bd	FALSE	FALSE
7	141743902	141743989	SSBP1	ENSG00000106028	ENST00000265304	ENSE00003583842	141743902	141743989	5	1	2						IPR012340, IPR011344	NA-bd_OB-fold, ssDNA-bd	FALSE	FALSE
7	141745496	141745584	SSBP1	ENSG00000106028	ENST00000265304	ENSE00003591454	141745496	141745584	6	2	1						IPR012340, IPR011344	NA-bd_OB-fold, ssDNA-bd	FALSE	FALSE
7	141750311	141750354	SSBP1	ENSG00000106028	ENST00000265304	ENSE00002665815	141750311	141750488	7	1	-1						IPR012340, IPR011344	NA-bd_OB-fold, ssDNA-bd	FALSE	FALSE
7			SSBP1	ENSG00000106028	ENST00000463093	ENSE00001895696	141738401	141738593	1	-1	-1						IPR012340, IPR011344	NA-bd_OB-fold, ssDNA-bd	FALSE	FALSE
7	141745496	141745545	SSBP1	ENSG00000106028	ENST00000463093	ENSE00001935734	141745496	141745545	6	2	1						IPR012340, IPR011344	NA-bd_OB-fold, ssDNA-bd	FALSE	FALSE
7			SSBP1	ENSG00000106028	ENST00000465582	ENSE00002522157	141738400	141738410	1	-1	-1						IPR012340, IPR011344	NA-bd_OB-fold, ssDNA-bd	FALSE	FALSE
7	141750311	141750354	SSBP1	ENSG00000106028	ENST00000465582	ENSE00001830306	141750311	141750384	7	1	-1						IPR012340, IPR011344	NA-bd_OB-fold, ssDNA-bd	FALSE	FALSE
7			SSBP1	ENSG00000106028	ENST00000465582	ENSE00001852228	141787723	141787922	8	-1	-1						IPR012340, IPR011344	NA-bd_OB-fold, ssDNA-bd	FALSE	FALSE
7			SSBP1	ENSG00000106028	ENST00000467681	ENSE00001900259	141738396	141738575	1	-1	-1						IPR012340, IPR011344	NA-bd_OB-fold, ssDNA-bd	FALSE	FALSE
7	141750311	141750314	SSBP1	ENSG00000106028	ENST00000467681	ENSE00002454524	141750311	141750314	7	1	2						IPR012340, IPR011344	NA-bd_OB-fold, ssDNA-bd	FALSE	FALSE
7			SSBP1	ENSG00000106028	ENST00000481508	ENSE00001826841	141738607	141738998	1	-1	-1						IPR012340, IPR011344	NA-bd_OB-fold, ssDNA-bd	FALSE	FALSE
7	141750311	141750354	SSBP1	ENSG00000106028	ENST00000481508	ENSE00001845616	141750311	141750461	7	1	-1						IPR012340, IPR011344	NA-bd_OB-fold, ssDNA-bd	FALSE	FALSE
7			SSBP1	ENSG00000106028	ENST00000484178	ENSE00001885550	141738600	141738678	1	-1	-1						IPR012340, IPR011344	NA-bd_OB-fold, ssDNA-bd	FALSE	FALSE
7			SSBP1	ENSG00000106028	ENST00000498107	ENSE00001907036	141738358	141738503	1	-1	-1						IPR012340, IPR011344	NA-bd_OB-fold, ssDNA-bd	FALSE	FALSE
7	141750311	141750354	SSBP1	ENSG00000106028	ENST00000498107	ENSE00001833652	141750311	141750354	7	1	0						IPR012340, IPR011344	NA-bd_OB-fold, ssDNA-bd	FALSE	FALSE
7			SSBP1	ENSG00000106028	ENST00000612337	ENSE00003730990	141738334	141738593	1	-1	-1						IPR012340, IPR011344	NA-bd_OB-fold, ssDNA-bd	FALSE	FALSE
7	27199156	27200077	HOXA13	ENSG00000106031	ENST00000649031	ENSE00003836209	27199156	27200091	1	-1	1						IPR022067, IPR017970, IPR009057	HoxA13_N, Homeobox_CS, Homeobox-like_sf	FALSE	FALSE
7	27198198	27198442	HOXA13	ENSG00000106031	ENST00000649031	ENSE00001213906	27194364	27198442	2	1	-1						IPR022067, IPR017970, IPR009057	HoxA13_N, Homeobox_CS, Homeobox-like_sf	FALSE	FALSE
7			CPED1	ENSG00000106034	ENST00000310396	ENSE00001893300	120988711	120988912	1	-1	-1				TRUE
7	120989622	120989870	CPED1	ENSG00000106034	ENST00000310396	ENSE00001631458	120989391	120989870	2	-1	0
7	121015665	121015848	CPED1	ENSG00000106034	ENST00000310396	ENSE00003649248	121015665	121015848	3	0	1
7	121046887	121046993	CPED1	ENSG00000106034	ENST00000310396	ENSE00003480216	121046887	121046993	4	1	0
7	121064238	121064313	CPED1	ENSG00000106034	ENST00000310396	ENSE00003459186	121064238	121064313	5	0	1
7	121097699	121097831	CPED1	ENSG00000106034	ENST00000310396	ENSE00003558798	121097699	121097831	6	1	2
7	121099926	121100094	CPED1	ENSG00000106034	ENST00000310396	ENSE00000719130	121099926	121100094	7	2	0
7	121124331	121124473	CPED1	ENSG00000106034	ENST00000310396	ENSE00000719179	121124331	121124473	8	0	2
7	121125820	121125892	CPED1	ENSG00000106034	ENST00000310396	ENSE00000881968	121125820	121125892	9	2	0
7	121127090	121127257	CPED1	ENSG00000106034	ENST00000310396	ENSE00001188413	121127090	121127257	10	0	0	TRUE
7	121128382	121128486	CPED1	ENSG00000106034	ENST00000310396	ENSE00000881970	121128382	121128486	11	0	0	TRUE
7	121130125	121130294	CPED1	ENSG00000106034	ENST00000310396	ENSE00000881971	121130125	121130294	12	0	2
7	121133823	121133893	CPED1	ENSG00000106034	ENST00000310396	ENSE00003787920	121133823	121133893	13	2	1
7	121136040	121136090	CPED1	ENSG00000106034	ENST00000310396	ENSE00001317337	121136040	121136090	14	1	1		TRUE
7	121140827	121141013	CPED1	ENSG00000106034	ENST00000310396	ENSE00000719188	121140827	121141013	15	1	2
7	121141973	121142141	CPED1	ENSG00000106034	ENST00000310396	ENSE00001326515	121141973	121142141	16	2	0
7	121236714	121236831	CPED1	ENSG00000106034	ENST00000310396	ENSE00003646517	121236714	121236831	17	0	1
7	121244202	121244338	CPED1	ENSG00000106034	ENST00000310396	ENSE00003607455	121244202	121244338	18	1	0
7	121266227	121266447	CPED1	ENSG00000106034	ENST00000310396	ENSE00000719198	121266227	121266447	19	0	2
7	121266707	121266808	CPED1	ENSG00000106034	ENST00000310396	ENSE00000719203	121266707	121266808	20	2	2			TRUE
7	121267215	121267302	CPED1	ENSG00000106034	ENST00000310396	ENSE00000719209	121267215	121267302	21	2	0
7	121271284	121271430	CPED1	ENSG00000106034	ENST00000310396	ENSE00001213884	121271284	121271430	22	0	0	TRUE
7	121295440	121295652	CPED1	ENSG00000106034	ENST00000310396	ENSE00001214023	121295440	121297442	23	0	-1
7	120989622	120989870	CPED1	ENSG00000106034	ENST00000450913	ENSE00002127592	120989599	120989870	1	-1	0
7	121261632	121261673	CPED1	ENSG00000106034	ENST00000450913	ENSE00001782335	121261632	121261799	18	0	-1
7	27243031	27243402	EVX1	ENSG00000106038	ENST00000222761	ENSE00001921311	27242700	27243402	1	-1	0
7	27245048	27245281	EVX1	ENSG00000106038	ENST00000222761	ENSE00003462280	27245048	27245304	2	0	-1
7			EVX1	ENSG00000106038	ENST00000222761	ENSE00000832104	27245886	27246425	3	-1	-1
7	27243031	27243457	EVX1	ENSG00000106038	ENST00000496902	ENSE00000832103	27242802	27243457	1	-1	1						IPR020479, IPR017970, IPR009057	Homeobox_metazoa, Homeobox_CS, Homeobox-like_sf	FALSE	FALSE
7	27245048	27245304	EVX1	ENSG00000106038	ENST00000496902	ENSE00003630409	27245048	27245304	2	1	0						IPR020479, IPR017970, IPR009057	Homeobox_metazoa, Homeobox_CS, Homeobox-like_sf	FALSE	FALSE
7	27245886	27246425	EVX1	ENSG00000106038	ENST00000496902	ENSE00001891220	27245886	27247830	3	0	-1						IPR020479, IPR017970, IPR009057	Homeobox_metazoa, Homeobox_CS, Homeobox-like_sf	FALSE	FALSE
7	27662698	27662788	HIBADH	ENSG00000106049	ENST00000265395	ENSE00001147003	27662698	27662883	1	-1	1						IPR036291, IPR029154, IPR015815, IPR013328, IPR011548, IPR008927, IPR006115	NAD(P)-bd_dom_sf, NADP-bd, HIBADH-related, 6PGD_dom2, HIBADH, 6-PGluconate_DH-like_C_sf, 6PGDH_NADP-bd	FALSE	FALSE
7	27649473	27649633	HIBADH	ENSG00000106049	ENST00000265395	ENSE00000832118	27649473	27649633	2	1	0						IPR036291, IPR029154, IPR015815, IPR013328, IPR011548, IPR008927, IPR006115	NAD(P)-bd_dom_sf, NADP-bd, HIBADH-related, 6PGD_dom2, HIBADH, 6-PGluconate_DH-like_C_sf, 6PGDH_NADP-bd	FALSE	FALSE
7	27632336	27632445	HIBADH	ENSG00000106049	ENST00000265395	ENSE00003598015	27632336	27632445	3	0	2						IPR036291, IPR029154, IPR015815, IPR013328, IPR011548, IPR008927, IPR006115	NAD(P)-bd_dom_sf, NADP-bd, HIBADH-related, 6PGD_dom2, HIBADH, 6-PGluconate_DH-like_C_sf, 6PGDH_NADP-bd	FALSE	FALSE
7	27629371	27629492	HIBADH	ENSG00000106049	ENST00000265395	ENSE00003666470	27629371	27629492	4	2	1						IPR036291, IPR029154, IPR015815, IPR013328, IPR011548, IPR008927, IPR006115	NAD(P)-bd_dom_sf, NADP-bd, HIBADH-related, 6PGD_dom2, HIBADH, 6-PGluconate_DH-like_C_sf, 6PGDH_NADP-bd	FALSE	FALSE
7	27542967	27543100	HIBADH	ENSG00000106049	ENST00000265395	ENSE00003513738	27542967	27543100	5	1	0						IPR036291, IPR029154, IPR015815, IPR013328, IPR011548, IPR008927, IPR006115	NAD(P)-bd_dom_sf, NADP-bd, HIBADH-related, 6PGD_dom2, HIBADH, 6-PGluconate_DH-like_C_sf, 6PGDH_NADP-bd	FALSE	FALSE
7	27538341	27538417	HIBADH	ENSG00000106049	ENST00000265395	ENSE00003536061	27538341	27538417	6	0	2						IPR036291, IPR029154, IPR015815, IPR013328, IPR011548, IPR008927, IPR006115	NAD(P)-bd_dom_sf, NADP-bd, HIBADH-related, 6PGD_dom2, HIBADH, 6-PGluconate_DH-like_C_sf, 6PGDH_NADP-bd	FALSE	FALSE
7	27531192	27531348	HIBADH	ENSG00000106049	ENST00000265395	ENSE00003680459	27531192	27531348	7	2	0						IPR036291, IPR029154, IPR015815, IPR013328, IPR011548, IPR008927, IPR006115	NAD(P)-bd_dom_sf, NADP-bd, HIBADH-related, 6PGD_dom2, HIBADH, 6-PGluconate_DH-like_C_sf, 6PGDH_NADP-bd	FALSE	FALSE
7	27526214	27526372	HIBADH	ENSG00000106049	ENST00000265395	ENSE00001146996	27525442	27526372	8	0	-1						IPR036291, IPR029154, IPR015815, IPR013328, IPR011548, IPR008927, IPR006115	NAD(P)-bd_dom_sf, NADP-bd, HIBADH-related, 6PGD_dom2, HIBADH, 6-PGluconate_DH-like_C_sf, 6PGDH_NADP-bd	FALSE	FALSE
7	27647673	27647756	HIBADH	ENSG00000106049	ENST00000425715	ENSE00001715502	27647673	27647756	1	1	1						IPR036291, IPR029154, IPR013328, IPR011548, IPR008927	NAD(P)-bd_dom_sf, NADP-bd, 6PGD_dom2, HIBADH, 6-PGluconate_DH-like_C_sf	FALSE	FALSE
7	27632336	27632441	HIBADH	ENSG00000106049	ENST00000425715	ENSE00001645533	27632336	27632441	2	1	2						IPR036291, IPR029154, IPR013328, IPR011548, IPR008927	NAD(P)-bd_dom_sf, NADP-bd, 6PGD_dom2, HIBADH, 6-PGluconate_DH-like_C_sf	FALSE	FALSE
7	27531254	27531348	HIBADH	ENSG00000106049	ENST00000425715	ENSE00001613854	27531254	27531348	6	2	1						IPR036291, IPR029154, IPR013328, IPR011548, IPR008927	NAD(P)-bd_dom_sf, NADP-bd, 6PGD_dom2, HIBADH, 6-PGluconate_DH-like_C_sf	FALSE	FALSE
7			TAX1BP1	ENSG00000106052	ENST00000265393	ENSE00001874920	27740095	27740269	1	-1	-1						IPR041641, IPR041611	CALCOCO1/2_Zn-C2H2, SKICH	FALSE	FALSE
7	27748525	27748686	TAX1BP1	ENSG00000106052	ENST00000265393	ENSE00003692003	27748518	27748686	2	-1	0						IPR041641, IPR041611	CALCOCO1/2_Zn-C2H2, SKICH	FALSE	FALSE
7	27758031	27758133	TAX1BP1	ENSG00000106052	ENST00000265393	ENSE00003532002	27758031	27758133	3	0	1						IPR041641, IPR041611	CALCOCO1/2_Zn-C2H2, SKICH	FALSE	FALSE
7	27765834	27766021	TAX1BP1	ENSG00000106052	ENST00000265393	ENSE00000674591	27765834	27766021	4	1	0						IPR041641, IPR041611	CALCOCO1/2_Zn-C2H2, SKICH	FALSE	FALSE
7	27769676	27769834	TAX1BP1	ENSG00000106052	ENST00000265393	ENSE00003511962	27769676	27769834	5	0	0	TRUE					IPR041641, IPR041611	CALCOCO1/2_Zn-C2H2, SKICH	FALSE	FALSE
7	27785163	27785311	TAX1BP1	ENSG00000106052	ENST00000265393	ENSE00003684717	27785163	27785311	6	0	2						IPR041641, IPR041611	CALCOCO1/2_Zn-C2H2, SKICH	FALSE	FALSE
7	27785399	27785489	TAX1BP1	ENSG00000106052	ENST00000265393	ENSE00003679784	27785399	27785489	7	2	0						IPR041641, IPR041611	CALCOCO1/2_Zn-C2H2, SKICH	FALSE	FALSE
7	27787418	27787603	TAX1BP1	ENSG00000106052	ENST00000265393	ENSE00003593880	27787418	27787603	8	0	0	TRUE					IPR041641, IPR041611	CALCOCO1/2_Zn-C2H2, SKICH	FALSE	FALSE
7	27792006	27792230	TAX1BP1	ENSG00000106052	ENST00000265393	ENSE00003535259	27792006	27792230	9	0	0	TRUE					IPR041641, IPR041611	CALCOCO1/2_Zn-C2H2, SKICH	FALSE	FALSE
7	27793066	27793212	TAX1BP1	ENSG00000106052	ENST00000265393	ENSE00003470986	27793066	27793212	10	0	0	TRUE					IPR041641, IPR041611	CALCOCO1/2_Zn-C2H2, SKICH	FALSE	FALSE
7	27794323	27794446	TAX1BP1	ENSG00000106052	ENST00000265393	ENSE00003553608	27794323	27794446	11	0	1						IPR041641, IPR041611	CALCOCO1/2_Zn-C2H2, SKICH	FALSE	FALSE
7	27796116	27796219	TAX1BP1	ENSG00000106052	ENST00000265393	ENSE00003559350	27796116	27796219	12	1	0						IPR041641, IPR041611	CALCOCO1/2_Zn-C2H2, SKICH	FALSE	FALSE
7	27799965	27800090	TAX1BP1	ENSG00000106052	ENST00000265393	ENSE00003579484	27799965	27800090	13	0	0	TRUE					IPR041641, IPR041611	CALCOCO1/2_Zn-C2H2, SKICH	FALSE	FALSE
7	27816349	27816394	TAX1BP1	ENSG00000106052	ENST00000265393	ENSE00003577282	27816349	27816394	14	0	1						IPR041641, IPR041611	CALCOCO1/2_Zn-C2H2, SKICH	FALSE	FALSE
7	27816890	27817038	TAX1BP1	ENSG00000106052	ENST00000265393	ENSE00003485482	27816890	27817038	15	1	0						IPR041641, IPR041611	CALCOCO1/2_Zn-C2H2, SKICH	FALSE	FALSE
7	27827738	27827820	TAX1BP1	ENSG00000106052	ENST00000265393	ENSE00003465471	27827738	27827820	16	0	2						IPR041641, IPR041611	CALCOCO1/2_Zn-C2H2, SKICH	FALSE	FALSE
7	27828628	27828829	TAX1BP1	ENSG00000106052	ENST00000265393	ENSE00001524551	27828628	27828881	17	2	-1						IPR041641, IPR041611	CALCOCO1/2_Zn-C2H2, SKICH	FALSE	FALSE
7			TAX1BP1	ENSG00000106052	ENST00000396319	ENSE00001821209	27740189	27740269	1	-1	-1						IPR041641, IPR041611	CALCOCO1/2_Zn-C2H2, SKICH	FALSE	FALSE
7	27816349	27816520	TAX1BP1	ENSG00000106052	ENST00000396319	ENSE00001211691	27816349	27816520	14	0	1						IPR041641, IPR041611	CALCOCO1/2_Zn-C2H2, SKICH	FALSE	FALSE
7	27828628	27828829	TAX1BP1	ENSG00000106052	ENST00000396319	ENSE00001937095	27828628	27829263	17	2	-1						IPR041641, IPR041611	CALCOCO1/2_Zn-C2H2, SKICH	FALSE	FALSE
7			TAX1BP1	ENSG00000106052	ENST00000409980	ENSE00001373716	27740142	27740269	1	-1	-1						IPR041641, IPR041611	CALCOCO1/2_Zn-C2H2, SKICH	FALSE	FALSE
7	27803109	27803180	TAX1BP1	ENSG00000106052	ENST00000409980	ENSE00001584562	27803109	27803180	14	0	0						IPR041641, IPR041611	CALCOCO1/2_Zn-C2H2, SKICH	FALSE	FALSE
7			TAX1BP1	ENSG00000106052	ENST00000433216	ENSE00003559437	27748518	27748686	2	-1	-1						IPR041641	CALCOCO1/2_Zn-C2H2	FALSE	FALSE
7			TAX1BP1	ENSG00000106052	ENST00000433216	ENSE00003599268	27758031	27758133	3	-1	-1				TRUE		IPR041641	CALCOCO1/2_Zn-C2H2	FALSE	FALSE
7	27769694	27769834	TAX1BP1	ENSG00000106052	ENST00000433216	ENSE00003538663	27769676	27769834	4	-1	0						IPR041641	CALCOCO1/2_Zn-C2H2	FALSE	FALSE
7	27828628	27828829	TAX1BP1	ENSG00000106052	ENST00000433216	ENSE00001146974	27828628	27829765	16	2	-1						IPR041641	CALCOCO1/2_Zn-C2H2	FALSE	FALSE
7	27793138	27793212	TAX1BP1	ENSG00000106052	ENST00000457186	ENSE00002203358	27793138	27793212	1	0	0
7	27828628	27828829	TAX1BP1	ENSG00000106052	ENST00000457186	ENSE00001789916	27828628	27829022	9	2	-1
7	27827801	27827820	TAX1BP1	ENSG00000106052	ENST00000488564	ENSE00001886948	27827801	27827820	1	0	2
7	27828628	27828783	TAX1BP1	ENSG00000106052	ENST00000488564	ENSE00001863606	27828628	27828783	2	2	2			TRUE
7	27840721	27840973	TAX1BP1	ENSG00000106052	ENST00000488564	ENSE00001813482	27840721	27844564	3	2	-1
7			TAX1BP1	ENSG00000106052	ENST00000543117	ENSE00002243359	27739373	27739550	1	-1	-1						IPR041641, IPR041611	CALCOCO1/2_Zn-C2H2, SKICH	FALSE	FALSE
7			CPVL	ENSG00000106066	ENST00000265394	ENSE00001145183	29146429	29146537	1	-1	-1				TRUE		IPR029058, IPR018202	AB_hydrolase, Ser_caboxypep_ser_AS	FALSE	FALSE
7	29120893	29121061	CPVL	ENSG00000106066	ENST00000265394	ENSE00003533477	29120893	29121071	2	-1	1						IPR029058, IPR018202	AB_hydrolase, Ser_caboxypep_ser_AS	FALSE	FALSE
7	29112704	29112822	CPVL	ENSG00000106066	ENST00000265394	ENSE00003534965	29112704	29112822	3	1	0						IPR029058, IPR018202	AB_hydrolase, Ser_caboxypep_ser_AS	FALSE	FALSE
7	29096103	29096217	CPVL	ENSG00000106066	ENST00000265394	ENSE00003577135	29096103	29096217	4	0	1						IPR029058, IPR018202	AB_hydrolase, Ser_caboxypep_ser_AS	FALSE	FALSE
7	29095084	29095142	CPVL	ENSG00000106066	ENST00000265394	ENSE00000832156	29095084	29095142	5	1	0						IPR029058, IPR018202	AB_hydrolase, Ser_caboxypep_ser_AS	FALSE	FALSE
7	29092623	29092702	CPVL	ENSG00000106066	ENST00000265394	ENSE00000674669	29092623	29092702	6	0	2						IPR029058, IPR018202	AB_hydrolase, Ser_caboxypep_ser_AS	FALSE	FALSE
7	29086484	29086550	CPVL	ENSG00000106066	ENST00000265394	ENSE00000674667	29086484	29086550	7	2	0						IPR029058, IPR018202	AB_hydrolase, Ser_caboxypep_ser_AS	FALSE	FALSE
7	29072301	29072423	CPVL	ENSG00000106066	ENST00000265394	ENSE00000832154	29072301	29072423	8	0	0	TRUE					IPR029058, IPR018202	AB_hydrolase, Ser_caboxypep_ser_AS	FALSE	FALSE
7	29071773	29071904	CPVL	ENSG00000106066	ENST00000265394	ENSE00000674664	29071773	29071904	9	0	0	TRUE					IPR029058, IPR018202	AB_hydrolase, Ser_caboxypep_ser_AS	FALSE	FALSE
7	29066023	29066121	CPVL	ENSG00000106066	ENST00000265394	ENSE00000832153	29066023	29066121	10	0	0	TRUE					IPR029058, IPR018202	AB_hydrolase, Ser_caboxypep_ser_AS	FALSE	FALSE
7	29064061	29064234	CPVL	ENSG00000106066	ENST00000265394	ENSE00000832151	29064061	29064234	11	0	0	TRUE					IPR029058, IPR018202	AB_hydrolase, Ser_caboxypep_ser_AS	FALSE	FALSE
7	29030577	29030759	CPVL	ENSG00000106066	ENST00000265394	ENSE00000832149	29030577	29030759	12	0	0	TRUE					IPR029058, IPR018202	AB_hydrolase, Ser_caboxypep_ser_AS	FALSE	FALSE
7	28995772	28995882	CPVL	ENSG00000106066	ENST00000265394	ENSE00001736690	28995235	28995882	13	0	-1						IPR029058, IPR018202	AB_hydrolase, Ser_caboxypep_ser_AS	FALSE	FALSE
7			CPVL	ENSG00000106066	ENST00000396276	ENSE00001524463	29146341	29146497	1	-1	-1						IPR029058, IPR018202	AB_hydrolase, Ser_caboxypep_ser_AS	FALSE	FALSE
7	28995772	28995882	CPVL	ENSG00000106066	ENST00000396276	ENSE00001524462	28995631	28995882	13	0	-1						IPR029058, IPR018202	AB_hydrolase, Ser_caboxypep_ser_AS	FALSE	FALSE
7			CPVL	ENSG00000106066	ENST00000409850	ENSE00001583255	29195077	29195276	1	-1	-1				TRUE		IPR029058, IPR018202	AB_hydrolase, Ser_caboxypep_ser_AS	FALSE	FALSE
7			CPVL	ENSG00000106066	ENST00000409850	ENSE00001579261	29186447	29186547	2	-1	-1				TRUE		IPR029058, IPR018202	AB_hydrolase, Ser_caboxypep_ser_AS	FALSE	FALSE
7			CPVL	ENSG00000106066	ENST00000409850	ENSE00001588824	29185513	29185597	3	-1	-1				TRUE		IPR029058, IPR018202	AB_hydrolase, Ser_caboxypep_ser_AS	FALSE	FALSE
7			CPVL	ENSG00000106066	ENST00000409850	ENSE00001580627	29184421	29184548	4	-1	-1				TRUE		IPR029058, IPR018202	AB_hydrolase, Ser_caboxypep_ser_AS	FALSE	FALSE
7			CPVL	ENSG00000106066	ENST00000409850	ENSE00001582894	29181290	29181412	5	-1	-1						IPR029058, IPR018202	AB_hydrolase, Ser_caboxypep_ser_AS	FALSE	FALSE
7	28995772	28995882	CPVL	ENSG00000106066	ENST00000409850	ENSE00000832147	28995637	28995882	17	0	-1						IPR029058	AB_hydrolase	FALSE	FALSE
7	29071773	29071845	CPVL	ENSG00000106066	ENST00000432534	ENSE00001608827	29071773	29071845	1	2	0						IPR029058	AB_hydrolase	FALSE	FALSE
7	28995772	28995882	CPVL	ENSG00000106066	ENST00000432534	ENSE00001712587	28995634	28995882	4	0	-1						IPR029058	AB_hydrolase	FALSE	FALSE
7			CPVL	ENSG00000106066	ENST00000447426	ENSE00001773886	29113682	29113768	1	-1	-1				TRUE		IPR029058, IPR018202	AB_hydrolase, Ser_caboxypep_ser_AS	FALSE	FALSE
7	29112704	29112781	CPVL	ENSG00000106066	ENST00000447426	ENSE00003551723	29112704	29112822	2	-1	0						IPR029058, IPR018202	AB_hydrolase, Ser_caboxypep_ser_AS	FALSE	FALSE
7	29072398	29072423	CPVL	ENSG00000106066	ENST00000447426	ENSE00001656580	29072398	29072423	7	0	2						IPR029058, IPR018202	AB_hydrolase, Ser_caboxypep_ser_AS	FALSE	FALSE
7	29112704	29112781	CPVL	ENSG00000106066	ENST00000448959	ENSE00001667181	29112704	29112921	1	-1	0						IPR029058, IPR018202	AB_hydrolase, Ser_caboxypep_ser_AS	FALSE	FALSE
7	29066042	29066121	CPVL	ENSG00000106066	ENST00000448959	ENSE00001777667	29066042	29066121	8	0	2						IPR029058, IPR018202	AB_hydrolase, Ser_caboxypep_ser_AS	FALSE	FALSE
7			CPVL	ENSG00000106066	ENST00000458405	ENSE00001662182	29096293	29096455	1	-1	-1						IPR029058, IPR018202	AB_hydrolase, Ser_caboxypep_ser_AS	FALSE	FALSE
7	29096103	29096157	CPVL	ENSG00000106066	ENST00000458405	ENSE00003592355	29096103	29096217	2	-1	1						IPR029058, IPR018202	AB_hydrolase, Ser_caboxypep_ser_AS	FALSE	FALSE
7	29072383	29072423	CPVL	ENSG00000106066	ENST00000458405	ENSE00001787253	29072383	29072423	6	0	2						IPR029058, IPR018202	AB_hydrolase, Ser_caboxypep_ser_AS	FALSE	FALSE
7	29194942	29194990	CHN2	ENSG00000106069	ENST00000222792	ENSE00001389830	29194775	29194990	1	-1	1						IPR037860, IPR036860, IPR035840, IPR020454, IPR017356, IPR008936, IPR002219, IPR000980	RhoGAP_chimaerin, SH2_dom_sf, Chimaerin_SH2, DAG/PE-bd, CHN1/CHN2, Rho_GTPase_activation_prot, PE/DAG-bd, SH2	FALSE	FALSE
7	29354625	29354663	CHN2	ENSG00000106069	ENST00000222792	ENSE00003678757	29354625	29354663	2	1	1		TRUE				IPR037860, IPR036860, IPR035840, IPR020454, IPR017356, IPR008936, IPR002219, IPR000980	RhoGAP_chimaerin, SH2_dom_sf, Chimaerin_SH2, DAG/PE-bd, CHN1/CHN2, Rho_GTPase_activation_prot, PE/DAG-bd, SH2	FALSE	FALSE
7	29367932	29367987	CHN2	ENSG00000106069	ENST00000222792	ENSE00003637680	29367932	29367987	3	1	0						IPR037860, IPR036860, IPR035840, IPR020454, IPR017356, IPR008936, IPR002219, IPR000980	RhoGAP_chimaerin, SH2_dom_sf, Chimaerin_SH2, DAG/PE-bd, CHN1/CHN2, Rho_GTPase_activation_prot, PE/DAG-bd, SH2	FALSE	FALSE
7	29393679	29393710	CHN2	ENSG00000106069	ENST00000222792	ENSE00003514153	29393679	29393710	4	0	2						IPR037860, IPR036860, IPR035840, IPR020454, IPR017356, IPR008936, IPR002219, IPR000980	RhoGAP_chimaerin, SH2_dom_sf, Chimaerin_SH2, DAG/PE-bd, CHN1/CHN2, Rho_GTPase_activation_prot, PE/DAG-bd, SH2	FALSE	FALSE
7	29398373	29398486	CHN2	ENSG00000106069	ENST00000222792	ENSE00003647510	29398373	29398486	5	2	2			TRUE			IPR037860, IPR036860, IPR035840, IPR020454, IPR017356, IPR008936, IPR002219, IPR000980	RhoGAP_chimaerin, SH2_dom_sf, Chimaerin_SH2, DAG/PE-bd, CHN1/CHN2, Rho_GTPase_activation_prot, PE/DAG-bd, SH2	FALSE	FALSE
7	29400543	29400828	CHN2	ENSG00000106069	ENST00000222792	ENSE00003566975	29400543	29400828	6	2	0						IPR037860, IPR036860, IPR035840, IPR020454, IPR017356, IPR008936, IPR002219, IPR000980	RhoGAP_chimaerin, SH2_dom_sf, Chimaerin_SH2, DAG/PE-bd, CHN1/CHN2, Rho_GTPase_activation_prot, PE/DAG-bd, SH2	FALSE	FALSE
7	29480279	29480356	CHN2	ENSG00000106069	ENST00000222792	ENSE00003646105	29480279	29480356	7	0	0	TRUE					IPR037860, IPR036860, IPR035840, IPR020454, IPR017356, IPR008936, IPR002219, IPR000980	RhoGAP_chimaerin, SH2_dom_sf, Chimaerin_SH2, DAG/PE-bd, CHN1/CHN2, Rho_GTPase_activation_prot, PE/DAG-bd, SH2	FALSE	FALSE
7	29495952	29496036	CHN2	ENSG00000106069	ENST00000222792	ENSE00003583210	29495952	29496036	8	0	1						IPR037860, IPR036860, IPR035840, IPR020454, IPR017356, IPR008936, IPR002219, IPR000980	RhoGAP_chimaerin, SH2_dom_sf, Chimaerin_SH2, DAG/PE-bd, CHN1/CHN2, Rho_GTPase_activation_prot, PE/DAG-bd, SH2	FALSE	FALSE
7	29499867	29500040	CHN2	ENSG00000106069	ENST00000222792	ENSE00003497781	29499867	29500040	9	1	1		TRUE				IPR037860, IPR036860, IPR035840, IPR020454, IPR017356, IPR008936, IPR002219, IPR000980	RhoGAP_chimaerin, SH2_dom_sf, Chimaerin_SH2, DAG/PE-bd, CHN1/CHN2, Rho_GTPase_activation_prot, PE/DAG-bd, SH2	FALSE	FALSE
7	29504744	29504821	CHN2	ENSG00000106069	ENST00000222792	ENSE00003504153	29504744	29504821	10	1	1		TRUE				IPR037860, IPR036860, IPR035840, IPR020454, IPR017356, IPR008936, IPR002219, IPR000980	RhoGAP_chimaerin, SH2_dom_sf, Chimaerin_SH2, DAG/PE-bd, CHN1/CHN2, Rho_GTPase_activation_prot, PE/DAG-bd, SH2	FALSE	FALSE
7	29507228	29507365	CHN2	ENSG00000106069	ENST00000222792	ENSE00003604097	29507228	29507365	11	1	1		TRUE				IPR037860, IPR036860, IPR035840, IPR020454, IPR017356, IPR008936, IPR002219, IPR000980	RhoGAP_chimaerin, SH2_dom_sf, Chimaerin_SH2, DAG/PE-bd, CHN1/CHN2, Rho_GTPase_activation_prot, PE/DAG-bd, SH2	FALSE	FALSE
7	29509301	29509406	CHN2	ENSG00000106069	ENST00000222792	ENSE00003538475	29509301	29509406	12	1	2						IPR037860, IPR036860, IPR035840, IPR020454, IPR017356, IPR008936, IPR002219, IPR000980	RhoGAP_chimaerin, SH2_dom_sf, Chimaerin_SH2, DAG/PE-bd, CHN1/CHN2, Rho_GTPase_activation_prot, PE/DAG-bd, SH2	FALSE	FALSE
7	29512564	29512735	CHN2	ENSG00000106069	ENST00000222792	ENSE00003899382	29512564	29514328	13	2	-1						IPR037860, IPR036860, IPR035840, IPR020454, IPR017356, IPR008936, IPR002219, IPR000980	RhoGAP_chimaerin, SH2_dom_sf, Chimaerin_SH2, DAG/PE-bd, CHN1/CHN2, Rho_GTPase_activation_prot, PE/DAG-bd, SH2	FALSE	FALSE
7	29480111	29480356	CHN2	ENSG00000106069	ENST00000409041	ENSE00001608197	29480111	29480356	1	0	0						IPR008936, IPR002219, IPR000198, IPR020454, IPR008936, IPR002219	Rho_GTPase_activation_prot, PE/DAG-bd, RhoGAP_dom, DAG/PE-bd, Rho_GTPase_activation_prot, PE/DAG-bd	FALSE	FALSE
7	29512564	29512735	CHN2	ENSG00000106069	ENST00000409041	ENSE00001146879	29512564	29514327	5	2	-1						IPR008936, IPR002219	Rho_GTPase_activation_prot, PE/DAG-bd	FALSE	FALSE
7	29480111	29480356	CHN2	ENSG00000106069	ENST00000412711	ENSE00001587842	29479712	29480356	1	-1	0						IPR037860, IPR020454, IPR008936, IPR002219	RhoGAP_chimaerin, DAG/PE-bd, Rho_GTPase_activation_prot, PE/DAG-bd	FALSE	FALSE
7	29512564	29512735	CHN2	ENSG00000106069	ENST00000421775	ENSE00002293158	29512564	29512735	6	2	0						IPR008936, IPR002219	Rho_GTPase_activation_prot, PE/DAG-bd	FALSE	FALSE
7	29504795	29504821	CHN2	ENSG00000106069	ENST00000433720	ENSE00001795858	29504795	29504821	1	1	1						IPR008936	Rho_GTPase_activation_prot	FALSE	FALSE
7	29509301	29509410	CHN2	ENSG00000106069	ENST00000433720	ENSE00001759197	29509301	29509681	3	1	-1						IPR008936	Rho_GTPase_activation_prot	FALSE	FALSE
7	29512564	29512574	CHN2	ENSG00000106069	ENST00000439711	ENSE00002288582	29512564	29512735	5	1	-1						IPR020454, IPR008936, IPR002219	DAG/PE-bd, Rho_GTPase_activation_prot, PE/DAG-bd	FALSE	FALSE
7	29400700	29400828	CHN2	ENSG00000106069	ENST00000446446	ENSE00001643225	29400700	29400828	1	0	0						IPR020454, IPR008936, IPR002219	DAG/PE-bd, Rho_GTPase_activation_prot, PE/DAG-bd	FALSE	FALSE
7	29507228	29507303	CHN2	ENSG00000106069	ENST00000446446	ENSE00001657073	29507228	29507303	5	1	2						IPR020454, IPR008936, IPR002219	DAG/PE-bd, Rho_GTPase_activation_prot, PE/DAG-bd	FALSE	FALSE
7			GRB10	ENSG00000106070	ENST00000335866	ENSE00001399506	50793224	50793462	1	-1	-1						IPR039665, IPR039664, IPR036860, IPR035037, IPR035036, IPR029071, IPR015042, IPR011993, IPR001849, IPR000980	PH_APBB1IP, GRB/APBB1IP, SH2_dom_sf, Grb10_SH2, Grb10, Ubiquitin-like_domsf, BPS-dom, PH-like_dom_sf, PH_domain, SH2	FALSE	FALSE
7			GRB10	ENSG00000106070	ENST00000335866	ENSE00001407972	50755887	50756056	2	-1	-1				TRUE		IPR039665, IPR039664, IPR036860, IPR035037, IPR035036, IPR029071, IPR015042, IPR011993, IPR001849, IPR000980	PH_APBB1IP, GRB/APBB1IP, SH2_dom_sf, Grb10_SH2, Grb10, Ubiquitin-like_domsf, BPS-dom, PH-like_dom_sf, PH_domain, SH2	FALSE	FALSE
7			GRB10	ENSG00000106070	ENST00000335866	ENSE00003572683	50703821	50703908	3	-1	-1				TRUE		IPR039665, IPR039664, IPR036860, IPR035037, IPR035036, IPR029071, IPR015042, IPR011993, IPR001849, IPR000980	PH_APBB1IP, GRB/APBB1IP, SH2_dom_sf, Grb10_SH2, Grb10, Ubiquitin-like_domsf, BPS-dom, PH-like_dom_sf, PH_domain, SH2	FALSE	FALSE
7	50674436	50674623	GRB10	ENSG00000106070	ENST00000335866	ENSE00003590205	50674436	50674658	4	-1	2						IPR039665, IPR039664, IPR036860, IPR035037, IPR035036, IPR029071, IPR015042, IPR011993, IPR001849, IPR000980	PH_APBB1IP, GRB/APBB1IP, SH2_dom_sf, Grb10_SH2, Grb10, Ubiquitin-like_domsf, BPS-dom, PH-like_dom_sf, PH_domain, SH2	FALSE	FALSE
7	50669722	50669863	GRB10	ENSG00000106070	ENST00000335866	ENSE00001695732	50669722	50669863	5	2	0						IPR039665, IPR039664, IPR036860, IPR035037, IPR035036, IPR029071, IPR015042, IPR011993, IPR001849, IPR000980	PH_APBB1IP, GRB/APBB1IP, SH2_dom_sf, Grb10_SH2, Grb10, Ubiquitin-like_domsf, BPS-dom, PH-like_dom_sf, PH_domain, SH2	FALSE	FALSE
7	50626822	50626978	GRB10	ENSG00000106070	ENST00000335866	ENSE00001727478	50626822	50626978	6	0	1						IPR039665, IPR039664, IPR036860, IPR035037, IPR035036, IPR029071, IPR015042, IPR011993, IPR001849, IPR000980	PH_APBB1IP, GRB/APBB1IP, SH2_dom_sf, Grb10_SH2, Grb10, Ubiquitin-like_domsf, BPS-dom, PH-like_dom_sf, PH_domain, SH2	FALSE	FALSE
7	50619170	50619285	GRB10	ENSG00000106070	ENST00000335866	ENSE00001632392	50619170	50619285	7	1	0						IPR039665, IPR039664, IPR036860, IPR035037, IPR035036, IPR029071, IPR015042, IPR011993, IPR001849, IPR000980	PH_APBB1IP, GRB/APBB1IP, SH2_dom_sf, Grb10_SH2, Grb10, Ubiquitin-like_domsf, BPS-dom, PH-like_dom_sf, PH_domain, SH2	FALSE	FALSE
7	50618071	50618139	GRB10	ENSG00000106070	ENST00000335866	ENSE00001626202	50618071	50618139	8	0	0	TRUE					IPR039665, IPR039664, IPR036860, IPR035037, IPR035036, IPR029071, IPR015042, IPR011993, IPR001849, IPR000980	PH_APBB1IP, GRB/APBB1IP, SH2_dom_sf, Grb10_SH2, Grb10, Ubiquitin-like_domsf, BPS-dom, PH-like_dom_sf, PH_domain, SH2	FALSE	FALSE
7	50616210	50616347	GRB10	ENSG00000106070	ENST00000335866	ENSE00001673533	50616210	50616347	9	0	0	TRUE					IPR039665, IPR039664, IPR036860, IPR035037, IPR035036, IPR029071, IPR015042, IPR011993, IPR001849, IPR000980	PH_APBB1IP, GRB/APBB1IP, SH2_dom_sf, Grb10_SH2, Grb10, Ubiquitin-like_domsf, BPS-dom, PH-like_dom_sf, PH_domain, SH2	FALSE	FALSE
7	50614770	50614880	GRB10	ENSG00000106070	ENST00000335866	ENSE00001798287	50614770	50614880	10	0	0	TRUE					IPR039665, IPR039664, IPR036860, IPR035037, IPR035036, IPR029071, IPR015042, IPR011993, IPR001849, IPR000980	PH_APBB1IP, GRB/APBB1IP, SH2_dom_sf, Grb10_SH2, Grb10, Ubiquitin-like_domsf, BPS-dom, PH-like_dom_sf, PH_domain, SH2	FALSE	FALSE
7	50612741	50612839	GRB10	ENSG00000106070	ENST00000335866	ENSE00001654867	50612741	50612839	11	0	0	TRUE					IPR039665, IPR039664, IPR036860, IPR035037, IPR035036, IPR029071, IPR015042, IPR011993, IPR001849, IPR000980	PH_APBB1IP, GRB/APBB1IP, SH2_dom_sf, Grb10_SH2, Grb10, Ubiquitin-like_domsf, BPS-dom, PH-like_dom_sf, PH_domain, SH2	FALSE	FALSE
7	50606337	50606414	GRB10	ENSG00000106070	ENST00000335866	ENSE00001668857	50606337	50606414	12	0	0	TRUE					IPR039665, IPR039664, IPR036860, IPR035037, IPR035036, IPR029071, IPR015042, IPR011993, IPR001849, IPR000980	PH_APBB1IP, GRB/APBB1IP, SH2_dom_sf, Grb10_SH2, Grb10, Ubiquitin-like_domsf, BPS-dom, PH-like_dom_sf, PH_domain, SH2	FALSE	FALSE
7	50605290	50605406	GRB10	ENSG00000106070	ENST00000335866	ENSE00003573734	50605290	50605406	13	0	0	TRUE					IPR039665, IPR039664, IPR036860, IPR035037, IPR035036, IPR029071, IPR015042, IPR011993, IPR001849, IPR000980	PH_APBB1IP, GRB/APBB1IP, SH2_dom_sf, Grb10_SH2, Grb10, Ubiquitin-like_domsf, BPS-dom, PH-like_dom_sf, PH_domain, SH2	FALSE	FALSE
7	50604311	50604377	GRB10	ENSG00000106070	ENST00000335866	ENSE00003661219	50604311	50604377	14	0	1						IPR039665, IPR039664, IPR036860, IPR035037, IPR035036, IPR029071, IPR015042, IPR011993, IPR001849, IPR000980	PH_APBB1IP, GRB/APBB1IP, SH2_dom_sf, Grb10_SH2, Grb10, Ubiquitin-like_domsf, BPS-dom, PH-like_dom_sf, PH_domain, SH2	FALSE	FALSE
7	50603998	50604085	GRB10	ENSG00000106070	ENST00000335866	ENSE00003625459	50603998	50604085	15	1	2						IPR039665, IPR039664, IPR036860, IPR035037, IPR035036, IPR029071, IPR015042, IPR011993, IPR001849, IPR000980	PH_APBB1IP, GRB/APBB1IP, SH2_dom_sf, Grb10_SH2, Grb10, Ubiquitin-like_domsf, BPS-dom, PH-like_dom_sf, PH_domain, SH2	FALSE	FALSE
7	50595437	50595530	GRB10	ENSG00000106070	ENST00000335866	ENSE00000683078	50595437	50595530	16	2	0						IPR039665, IPR039664, IPR036860, IPR035037, IPR035036, IPR029071, IPR015042, IPR011993, IPR001849, IPR000980	PH_APBB1IP, GRB/APBB1IP, SH2_dom_sf, Grb10_SH2, Grb10, Ubiquitin-like_domsf, BPS-dom, PH-like_dom_sf, PH_domain, SH2	FALSE	FALSE
7	50592952	50593098	GRB10	ENSG00000106070	ENST00000335866	ENSE00001358289	50590063	50593098	17	0	-1						IPR039665, IPR039664, IPR036860, IPR035037, IPR035036, IPR029071, IPR015042, IPR011993, IPR001849, IPR000980	PH_APBB1IP, GRB/APBB1IP, SH2_dom_sf, Grb10_SH2, Grb10, Ubiquitin-like_domsf, BPS-dom, PH-like_dom_sf, PH_domain, SH2	FALSE	FALSE
7	50732272	50732322	GRB10	ENSG00000106070	ENST00000357271	ENSE00002258249	50732272	50732353	1	-1	0						IPR039665, IPR039664, IPR036860, IPR035037, IPR035036, IPR029071, IPR015042, IPR011993, IPR000980	PH_APBB1IP, GRB/APBB1IP, SH2_dom_sf, Grb10_SH2, Grb10, Ubiquitin-like_domsf, BPS-dom, PH-like_dom_sf, SH2	FALSE	FALSE
7	50703821	50703908	GRB10	ENSG00000106070	ENST00000357271	ENSE00003608488	50703821	50703908	2	0	1						IPR039665, IPR039664, IPR036860, IPR035037, IPR035036, IPR029071, IPR015042, IPR011993, IPR001849, IPR000980	PH_APBB1IP, GRB/APBB1IP, SH2_dom_sf, Grb10_SH2, Grb10, Ubiquitin-like_domsf, BPS-dom, PH-like_dom_sf, PH_domain, SH2	FALSE	FALSE
7	50674436	50674658	GRB10	ENSG00000106070	ENST00000357271	ENSE00003791619	50674436	50674658	3	1	2						IPR039665, IPR039664, IPR036860, IPR035037, IPR035036, IPR029071, IPR015042, IPR011993, IPR001849, IPR000980	PH_APBB1IP, GRB/APBB1IP, SH2_dom_sf, Grb10_SH2, Grb10, Ubiquitin-like_domsf, BPS-dom, PH-like_dom_sf, PH_domain, SH2	FALSE	FALSE
7	50592952	50593098	GRB10	ENSG00000106070	ENST00000357271	ENSE00001534912	50592580	50593098	15	0	-1						IPR039665, IPR039664, IPR036860, IPR035037, IPR035036, IPR029071, IPR015042, IPR011993, IPR000980	PH_APBB1IP, GRB/APBB1IP, SH2_dom_sf, Grb10_SH2, Grb10, Ubiquitin-like_domsf, BPS-dom, PH-like_dom_sf, SH2	FALSE	FALSE
7			GRB10	ENSG00000106070	ENST00000398810	ENSE00001535005	50705140	50705301	1	-1	-1						IPR039665, IPR039664, IPR036860, IPR035037, IPR035036, IPR029071, IPR015042, IPR011993, IPR001849, IPR000980	PH_APBB1IP, GRB/APBB1IP, SH2_dom_sf, Grb10_SH2, Grb10, Ubiquitin-like_domsf, BPS-dom, PH-like_dom_sf, PH_domain, SH2	FALSE	FALSE
7			GRB10	ENSG00000106070	ENST00000401949	ENSE00001534991	50782424	50782896	1	-1	-1				TRUE		IPR039665, IPR039664, IPR036860, IPR035037, IPR035036, IPR029071, IPR015042, IPR011993, IPR001849, IPR000980	PH_APBB1IP, GRB/APBB1IP, SH2_dom_sf, Grb10_SH2, Grb10, Ubiquitin-like_domsf, BPS-dom, PH-like_dom_sf, PH_domain, SH2	FALSE	FALSE
7			GRB10	ENSG00000106070	ENST00000401949	ENSE00001534990	50780627	50780736	2	-1	-1				TRUE		IPR039665, IPR039664, IPR036860, IPR035037, IPR035036, IPR029071, IPR015042, IPR011993, IPR001849, IPR000980	PH_APBB1IP, GRB/APBB1IP, SH2_dom_sf, Grb10_SH2, Grb10, Ubiquitin-like_domsf, BPS-dom, PH-like_dom_sf, PH_domain, SH2	FALSE	FALSE
7	50732272	50732322	GRB10	ENSG00000106070	ENST00000401949	ENSE00003664117	50732272	50732368	4	-1	0						IPR039665, IPR039664, IPR036860, IPR035037, IPR035036, IPR029071, IPR015042, IPR011993, IPR001849, IPR000980	PH_APBB1IP, GRB/APBB1IP, SH2_dom_sf, Grb10_SH2, Grb10, Ubiquitin-like_domsf, BPS-dom, PH-like_dom_sf, PH_domain, SH2	FALSE	FALSE
7	50592952	50593098	GRB10	ENSG00000106070	ENST00000401949	ENSE00001551737	50590068	50593098	19	0	-1						IPR039665, IPR039664, IPR036860, IPR035037, IPR035036, IPR029071, IPR015042, IPR011993, IPR001849, IPR000980	PH_APBB1IP, GRB/APBB1IP, SH2_dom_sf, Grb10_SH2, Grb10, Ubiquitin-like_domsf, BPS-dom, PH-like_dom_sf, PH_domain, SH2	FALSE	FALSE
7			GRB10	ENSG00000106070	ENST00000402497	ENSE00001556724	50793224	50793436	1	-1	-1						IPR039665, IPR039664, IPR036860, IPR035037, IPR035036, IPR029071, IPR015042, IPR011993, IPR001849, IPR000980	PH_APBB1IP, GRB/APBB1IP, SH2_dom_sf, Grb10_SH2, Grb10, Ubiquitin-like_domsf, BPS-dom, PH-like_dom_sf, PH_domain, SH2	FALSE	FALSE
7			GRB10	ENSG00000106070	ENST00000402578	ENSE00001557059	50726912	50727118	1	-1	-1				TRUE		IPR039665, IPR039664, IPR036860, IPR035037, IPR035036, IPR029071, IPR015042, IPR011993, IPR001849, IPR000980	PH_APBB1IP, GRB/APBB1IP, SH2_dom_sf, Grb10_SH2, Grb10, Ubiquitin-like_domsf, BPS-dom, PH-like_dom_sf, PH_domain, SH2	FALSE	FALSE
7			GRB10	ENSG00000106070	ENST00000402578	ENSE00001548436	50726013	50726035	2	-1	-1						IPR039665, IPR039664, IPR036860, IPR035037, IPR035036, IPR029071, IPR015042, IPR011993, IPR001849, IPR000980	PH_APBB1IP, GRB/APBB1IP, SH2_dom_sf, Grb10_SH2, Grb10, Ubiquitin-like_domsf, BPS-dom, PH-like_dom_sf, PH_domain, SH2	FALSE	FALSE
7			GRB10	ENSG00000106070	ENST00000403097	ENSE00003823305	50726912	50726992	1	-1	-1				TRUE		IPR039665, IPR039664, IPR036860, IPR035037, IPR035036, IPR029071, IPR015042, IPR011993, IPR001849, IPR000980	PH_APBB1IP, GRB/APBB1IP, SH2_dom_sf, Grb10_SH2, Grb10, Ubiquitin-like_domsf, BPS-dom, PH-like_dom_sf, PH_domain, SH2	FALSE	FALSE
7			GRB10	ENSG00000106070	ENST00000403097	ENSE00001554660	50705140	50705323	3	-1	-1						IPR039665, IPR039664, IPR036860, IPR035037, IPR035036, IPR029071, IPR015042, IPR011993, IPR001849, IPR000980	PH_APBB1IP, GRB/APBB1IP, SH2_dom_sf, Grb10_SH2, Grb10, Ubiquitin-like_domsf, BPS-dom, PH-like_dom_sf, PH_domain, SH2	FALSE	FALSE
7	50592952	50593098	GRB10	ENSG00000106070	ENST00000403097	ENSE00003823192	50590079	50593098	18	0	-1						IPR039665, IPR039664, IPR036860, IPR035037, IPR035036, IPR029071, IPR015042, IPR011993, IPR001849, IPR000980	PH_APBB1IP, GRB/APBB1IP, SH2_dom_sf, Grb10_SH2, Grb10, Ubiquitin-like_domsf, BPS-dom, PH-like_dom_sf, PH_domain, SH2	FALSE	FALSE
7			GRB10	ENSG00000106070	ENST00000406641	ENSE00001562552	50755887	50756064	1	-1	-1						IPR039665, IPR039664, IPR036860, IPR035037, IPR035036, IPR029071, IPR015042, IPR011993, IPR001849, IPR000980	PH_APBB1IP, GRB/APBB1IP, SH2_dom_sf, Grb10_SH2, Grb10, Ubiquitin-like_domsf, BPS-dom, PH-like_dom_sf, PH_domain, SH2	FALSE	FALSE
7	50592952	50593098	GRB10	ENSG00000106070	ENST00000406641	ENSE00001547451	50592348	50593098	17	0	-1						IPR039665, IPR039664, IPR036860, IPR035037, IPR035036, IPR029071, IPR015042, IPR011993, IPR001849, IPR000980	PH_APBB1IP, GRB/APBB1IP, SH2_dom_sf, Grb10_SH2, Grb10, Ubiquitin-like_domsf, BPS-dom, PH-like_dom_sf, PH_domain, SH2	FALSE	FALSE
7			GRB10	ENSG00000106070	ENST00000407526	ENSE00003824470	50782424	50782445	1	-1	-1						IPR039665, IPR039664, IPR036860, IPR035037, IPR035036, IPR029071, IPR015042, IPR011993, IPR001849, IPR000980	PH_APBB1IP, GRB/APBB1IP, SH2_dom_sf, Grb10_SH2, Grb10, Ubiquitin-like_domsf, BPS-dom, PH-like_dom_sf, PH_domain, SH2	FALSE	FALSE
7	50592952	50593098	GRB10	ENSG00000106070	ENST00000407526	ENSE00003818846	50592763	50593098	18	0	-1						IPR039665, IPR039664, IPR036860, IPR035037, IPR035036, IPR029071, IPR015042, IPR011993, IPR001849, IPR000980	PH_APBB1IP, GRB/APBB1IP, SH2_dom_sf, Grb10_SH2, Grb10, Ubiquitin-like_domsf, BPS-dom, PH-like_dom_sf, PH_domain, SH2	FALSE	FALSE
7	50626822	50626930	GRB10	ENSG00000106070	ENST00000428711	ENSE00001696906	50626822	50626930	1	0	1						IPR039664, IPR035036, IPR029071	GRB/APBB1IP, Grb10, Ubiquitin-like_domsf	FALSE	FALSE
7	50618038	50618139	GRB10	ENSG00000106070	ENST00000428711	ENSE00001597054	50617881	50618139	3	0	-1						IPR039664, IPR035036, IPR029071	GRB/APBB1IP, Grb10, Ubiquitin-like_domsf	FALSE	FALSE
7			GRB10	ENSG00000106070	ENST00000643299	ENSE00003816428	50755887	50755903	1	-1	-1				TRUE		IPR039665, IPR039664, IPR036860, IPR035037, IPR035036, IPR029071, IPR015042, IPR011993, IPR001849, IPR000980	PH_APBB1IP, GRB/APBB1IP, SH2_dom_sf, Grb10_SH2, Grb10, Ubiquitin-like_domsf, BPS-dom, PH-like_dom_sf, PH_domain, SH2	FALSE	FALSE
7			GRB10	ENSG00000106070	ENST00000643299	ENSE00003585751	50732272	50732368	2	-1	-1				TRUE		IPR039665, IPR039664, IPR036860, IPR035037, IPR035036, IPR029071, IPR015042, IPR011993, IPR001849, IPR000980	PH_APBB1IP, GRB/APBB1IP, SH2_dom_sf, Grb10_SH2, Grb10, Ubiquitin-like_domsf, BPS-dom, PH-like_dom_sf, PH_domain, SH2	FALSE	FALSE
7			GRB10	ENSG00000106070	ENST00000643299	ENSE00003898734	50710875	50710990	3	-1	-1						IPR039665, IPR039664, IPR036860, IPR035037, IPR035036, IPR029071, IPR015042, IPR011993, IPR001849, IPR000980	PH_APBB1IP, GRB/APBB1IP, SH2_dom_sf, Grb10_SH2, Grb10, Ubiquitin-like_domsf, BPS-dom, PH-like_dom_sf, PH_domain, SH2	FALSE	FALSE
7	50592952	50593098	GRB10	ENSG00000106070	ENST00000643299	ENSE00001547363	50592610	50593098	19	0	-1						IPR039665, IPR039664, IPR036860, IPR035037, IPR035036, IPR029071, IPR015042, IPR011993, IPR001849, IPR000980	PH_APBB1IP, GRB/APBB1IP, SH2_dom_sf, Grb10_SH2, Grb10, Ubiquitin-like_domsf, BPS-dom, PH-like_dom_sf, PH_domain, SH2	FALSE	FALSE
7	50792442	50792524	GRB10	ENSG00000106070	ENST00000644879	ENSE00003827512	50792442	50792684	1	-1	2						IPR039665, IPR039664, IPR036860, IPR035037, IPR035036, IPR029071, IPR015042, IPR011993, IPR001849, IPR000980	PH_APBB1IP, GRB/APBB1IP, SH2_dom_sf, Grb10_SH2, Grb10, Ubiquitin-like_domsf, BPS-dom, PH-like_dom_sf, PH_domain, SH2	FALSE	FALSE
7	50755887	50756056	GRB10	ENSG00000106070	ENST00000644879	ENSE00001555206	50755887	50756056	2	2	1						IPR039665, IPR039664, IPR036860, IPR035037, IPR035036, IPR029071, IPR015042, IPR011993, IPR001849, IPR000980	PH_APBB1IP, GRB/APBB1IP, SH2_dom_sf, Grb10_SH2, Grb10, Ubiquitin-like_domsf, BPS-dom, PH-like_dom_sf, PH_domain, SH2	FALSE	FALSE
7	50592952	50593098	GRB10	ENSG00000106070	ENST00000644879	ENSE00003829439	50591123	50593098	16	0	-1						IPR039665, IPR039664, IPR036860, IPR035037, IPR035036, IPR029071, IPR015042, IPR011993, IPR001849, IPR000980	PH_APBB1IP, GRB/APBB1IP, SH2_dom_sf, Grb10_SH2, Grb10, Ubiquitin-like_domsf, BPS-dom, PH-like_dom_sf, PH_domain, SH2	FALSE	FALSE
7			GRB10	ENSG00000106070	ENST00000645075	ENSE00001609397	50793224	50793432	1	-1	-1						IPR039665, IPR039664, IPR036860, IPR035037, IPR035036, IPR029071, IPR015042, IPR011993, IPR001849, IPR000980	PH_APBB1IP, GRB/APBB1IP, SH2_dom_sf, Grb10_SH2, Grb10, Ubiquitin-like_domsf, BPS-dom, PH-like_dom_sf, PH_domain, SH2	FALSE	FALSE
7	50592952	50593098	GRB10	ENSG00000106070	ENST00000645075	ENSE00003819385	50592952	50593098	18	0	0						IPR039665, IPR039664, IPR036860, IPR035037, IPR035036, IPR029071, IPR015042, IPR011993, IPR001849, IPR000980	PH_APBB1IP, GRB/APBB1IP, SH2_dom_sf, Grb10_SH2, Grb10, Ubiquitin-like_domsf, BPS-dom, PH-like_dom_sf, PH_domain, SH2	FALSE	FALSE
7	73738646	73738797	ABHD11	ENSG00000106077	ENST00000222800	ENSE00001834091	73738646	73738867	1	-1	2						IPR029058	AB_hydrolase	FALSE	FALSE
7	73738328	73738463	ABHD11	ENSG00000106077	ENST00000222800	ENSE00003622192	73738328	73738463	2	2	0						IPR029058	AB_hydrolase	FALSE	FALSE
7	73737562	73737735	ABHD11	ENSG00000106077	ENST00000222800	ENSE00003567273	73737562	73737735	3	0	0	TRUE					IPR029058	AB_hydrolase	FALSE	FALSE
7	73737221	73737391	ABHD11	ENSG00000106077	ENST00000222800	ENSE00003616889	73737221	73737391	4	0	0	TRUE					IPR029058	AB_hydrolase	FALSE	FALSE
7	73736929	73737110	ABHD11	ENSG00000106077	ENST00000222800	ENSE00003462443	73736929	73737110	5	0	2						IPR029058	AB_hydrolase	FALSE	FALSE
7	73736559	73736691	ABHD11	ENSG00000106077	ENST00000222800	ENSE00003612759	73736094	73736691	6	2	-1						IPR029058	AB_hydrolase	FALSE	FALSE
7	73738646	73738797	ABHD11	ENSG00000106077	ENST00000357419	ENSE00003535011	73738646	73738852	1	-1	2						IPR029058, IPR000073	AB_hydrolase, AB_hydrolase_1	FALSE	FALSE
7	73738333	73738463	ABHD11	ENSG00000106077	ENST00000357419	ENSE00003462745	73738333	73738463	2	2	1
7	73737713	73737735	ABHD11	ENSG00000106077	ENST00000357419	ENSE00003590741	73737562	73737735	3	1	-1
7			ABHD11	ENSG00000106077	ENST00000357419	ENSE00003628266	73737221	73737391	4	-1	-1				TRUE
7			ABHD11	ENSG00000106077	ENST00000357419	ENSE00003474109	73736929	73737110	5	-1	-1				TRUE
7			ABHD11	ENSG00000106077	ENST00000357419	ENSE00003556147	73736094	73736691	6	-1	-1
7	73738646	73738797	ABHD11	ENSG00000106077	ENST00000395147	ENSE00001692329	73738646	73738832	1	-1	2						IPR029058	AB_hydrolase	FALSE	FALSE
7	73736559	73736691	ABHD11	ENSG00000106077	ENST00000395147	ENSE00001720509	73736559	73736691	5	2	0						IPR029058	AB_hydrolase	FALSE	FALSE
7	73738328	73738442	ABHD11	ENSG00000106077	ENST00000437775	ENSE00001225101	73738328	73738442	2	2	0						IPR029058	AB_hydrolase	FALSE	FALSE
7	51316593	51316633	COBL	ENSG00000106078	ENST00000265136	ENSE00001957186	51316593	51316809	1	-1	2						IPR039895, IPR019025	COBL-like, Cordon-bleu_ubiquitin_domain	FALSE	FALSE
7	51219741	51219944	COBL	ENSG00000106078	ENST00000265136	ENSE00003528724	51219741	51219944	2	2	2			TRUE			IPR039895, IPR019025	COBL-like, Cordon-bleu_ubiquitin_domain	FALSE	FALSE
7	51193379	51193589	COBL	ENSG00000106078	ENST00000265136	ENSE00000683291	51193379	51193589	3	2	0						IPR039895, IPR019025	COBL-like, Cordon-bleu_ubiquitin_domain	FALSE	FALSE
7	51190850	51191078	COBL	ENSG00000106078	ENST00000265136	ENSE00001345095	51190850	51191078	4	0	1						IPR039895, IPR019025	COBL-like, Cordon-bleu_ubiquitin_domain	FALSE	FALSE
7	51184102	51184199	COBL	ENSG00000106078	ENST00000265136	ENSE00000886192	51184102	51184199	5	1	0						IPR039895, IPR019025	COBL-like, Cordon-bleu_ubiquitin_domain	FALSE	FALSE
7	51136158	51136331	COBL	ENSG00000106078	ENST00000265136	ENSE00000886191	51136158	51136331	6	0	0	TRUE					IPR039895, IPR019025	COBL-like, Cordon-bleu_ubiquitin_domain	FALSE	FALSE
7	51085166	51085304	COBL	ENSG00000106078	ENST00000265136	ENSE00000886190	51085166	51085304	7	0	1						IPR039895, IPR019025	COBL-like, Cordon-bleu_ubiquitin_domain	FALSE	FALSE
7	51043383	51043692	COBL	ENSG00000106078	ENST00000265136	ENSE00000886189	51043383	51043692	8	1	2						IPR039895, IPR019025	COBL-like, Cordon-bleu_ubiquitin_domain	FALSE	FALSE
7	51030812	51030909	COBL	ENSG00000106078	ENST00000265136	ENSE00000683280	51030812	51030909	9	2	1						IPR039895, IPR019025	COBL-like, Cordon-bleu_ubiquitin_domain	FALSE	FALSE
7	51027712	51029591	COBL	ENSG00000106078	ENST00000265136	ENSE00003458933	51027712	51029591	10	1	0						IPR039895, IPR019025	COBL-like, Cordon-bleu_ubiquitin_domain	FALSE	FALSE
7	51026546	51026665	COBL	ENSG00000106078	ENST00000265136	ENSE00003522896	51026546	51026665	11	0	0	TRUE					IPR039895, IPR019025	COBL-like, Cordon-bleu_ubiquitin_domain	FALSE	FALSE
7	51025109	51025372	COBL	ENSG00000106078	ENST00000265136	ENSE00003542692	51025109	51025372	12	0	0	TRUE					IPR039895, IPR019025	COBL-like, Cordon-bleu_ubiquitin_domain	FALSE	FALSE
7	51017551	51017568	COBL	ENSG00000106078	ENST00000265136	ENSE00001796242	51016212	51017568	13	0	-1						IPR039895, IPR019025	COBL-like, Cordon-bleu_ubiquitin_domain	FALSE	FALSE
7	51316593	51316633	COBL	ENSG00000106078	ENST00000395540	ENSE00001135672	51316593	51316818	1	-1	2						IPR039895	COBL-like	FALSE	FALSE
7	51065136	51065449	COBL	ENSG00000106078	ENST00000395540	ENSE00001734454	51064399	51065449	8	1	-1						IPR039895	COBL-like	FALSE	FALSE
7	51083058	51083228	COBL	ENSG00000106078	ENST00000395542	ENSE00001522050	51083058	51083228	8	1	1						IPR039895, IPR019025	COBL-like, Cordon-bleu_ubiquitin_domain	FALSE	FALSE
7	51025109	51025231	COBL	ENSG00000106078	ENST00000395542	ENSE00001715108	51025109	51025231	13	0	0						IPR039895, IPR019025	COBL-like, Cordon-bleu_ubiquitin_domain	FALSE	FALSE
7	51017551	51017568	COBL	ENSG00000106078	ENST00000395542	ENSE00001345070	51016213	51017568	14	0	-1						IPR039895, IPR019025	COBL-like, Cordon-bleu_ubiquitin_domain	FALSE	FALSE
7	51190850	51190943	COBL	ENSG00000106078	ENST00000431948	ENSE00001619623	51190850	51190943	1	0	1						IPR039895, IPR019025	COBL-like, Cordon-bleu_ubiquitin_domain	FALSE	FALSE
7	51172456	51172530	COBL	ENSG00000106078	ENST00000431948	ENSE00001522066	51172456	51172530	3	0	0						IPR039895, IPR019025	COBL-like, Cordon-bleu_ubiquitin_domain	FALSE	FALSE
7	51316593	51316633	COBL	ENSG00000106078	ENST00000441453	ENSE00001708836	51316593	51316764	1	-1	2						IPR039895, IPR029071	COBL-like, Ubiquitin-like_domsf	FALSE	FALSE
7	51073342	51073385	COBL	ENSG00000106078	ENST00000441453	ENSE00001619333	51070828	51073385	8	1	-1						IPR039895, IPR029071	COBL-like, Ubiquitin-like_domsf	FALSE	FALSE
7	51193379	51193435	COBL	ENSG00000106078	ENST00000445054	ENSE00001756066	51193379	51193435	1	0	0						IPR039895, IPR019025	COBL-like, Cordon-bleu_ubiquitin_domain	FALSE	FALSE
7			COBL	ENSG00000106078	ENST00000449281	ENSE00001789121	51316379	51316471	1	-1	-1						IPR039895	COBL-like	FALSE	FALSE
7	51219741	51219937	COBL	ENSG00000106078	ENST00000449281	ENSE00003524821	51219741	51219944	2	-1	2						IPR039895, IPR029071	COBL-like, Ubiquitin-like_domsf	FALSE	FALSE
7	51190998	51191078	COBL	ENSG00000106078	ENST00000449281	ENSE00001676754	51190998	51191078	4	0	0						IPR039895	COBL-like	FALSE	FALSE
7	51316593	51316633	COBL	ENSG00000106078	ENST00000632460	ENSE00003777820	51316593	51316763	1	-1	2						IPR039895, IPR029071	COBL-like, Ubiquitin-like_domsf	FALSE	FALSE
7	51187914	51187958	COBL	ENSG00000106078	ENST00000632460	ENSE00003776384	51187914	51187958	5	1	1						IPR039895, IPR029071	COBL-like, Ubiquitin-like_domsf	FALSE	FALSE
7	51073342	51073385	COBL	ENSG00000106078	ENST00000632460	ENSE00003779997	51072716	51073385	9	1	-1						IPR039895, IPR029071	COBL-like, Ubiquitin-like_domsf	FALSE	FALSE
7			COBL	ENSG00000106078	ENST00000648294	ENSE00003838984	51316593	51316767	1	-1	-1						IPR039895, IPR029071	COBL-like, Ubiquitin-like_domsf	FALSE	FALSE
7	30026312	30026508	FKBP14	ENSG00000106080	ENST00000222803	ENSE00001138183	30026312	30026702	1	-1	2						IPR018247, IPR011992, IPR002048	EF_Hand_1_Ca_BS, EF-hand-dom_pair, EF_hand_dom	FALSE	FALSE
7	30022665	30022816	FKBP14	ENSG00000106080	ENST00000222803	ENSE00000674693	30022665	30022816	2	2	1						IPR018247, IPR011992, IPR002048	EF_Hand_1_Ca_BS, EF-hand-dom_pair, EF_hand_dom	FALSE	FALSE
7	30018996	30019123	FKBP14	ENSG00000106080	ENST00000222803	ENSE00003659198	30018996	30019123	3	1	0						IPR018247, IPR011992, IPR002048	EF_Hand_1_Ca_BS, EF-hand-dom_pair, EF_hand_dom	FALSE	FALSE
7	30014735	30014893	FKBP14	ENSG00000106080	ENST00000222803	ENSE00001138174	30010587	30014893	4	0	-1						IPR018247, IPR011992, IPR002048	EF_Hand_1_Ca_BS, EF-hand-dom_pair, EF_hand_dom	FALSE	FALSE
7	30026312	30026419	FKBP14	ENSG00000106080	ENST00000412494	ENSE00001737910	30026312	30026419	1	2	2
7	30020297	30020304	FKBP14	ENSG00000106080	ENST00000412494	ENSE00001623502	30020213	30020304	3	1	-1
7			FKBP14	ENSG00000106080	ENST00000412494	ENSE00003587469	30018996	30019123	4	-1	-1				TRUE
7			FKBP14	ENSG00000106080	ENST00000412494	ENSE00001737921	30014671	30014893	5	-1	-1
7	30028763	30028802	PLEKHA8	ENSG00000106086	ENST00000258679	ENSE00001718602	30028362	30028802	1	-1	1						IPR036497, IPR014830, IPR011993	GLTP_sf, Glycolipid_transfer_prot_dom, PH-like_dom_sf	FALSE	FALSE
7	30045085	30045201	PLEKHA8	ENSG00000106086	ENST00000258679	ENSE00003556617	30045085	30045201	2	1	1		TRUE				IPR036497, IPR014830, IPR011993	GLTP_sf, Glycolipid_transfer_prot_dom, PH-like_dom_sf	FALSE	FALSE
7	30046210	30046365	PLEKHA8	ENSG00000106086	ENST00000258679	ENSE00003676413	30046210	30046365	3	1	1		TRUE				IPR036497, IPR014830, IPR011993	GLTP_sf, Glycolipid_transfer_prot_dom, PH-like_dom_sf	FALSE	FALSE
7	30047832	30047956	PLEKHA8	ENSG00000106086	ENST00000258679	ENSE00003458906	30047832	30047956	4	1	0						IPR036497, IPR014830, IPR011993	GLTP_sf, Glycolipid_transfer_prot_dom, PH-like_dom_sf	FALSE	FALSE
7	30049224	30049382	PLEKHA8	ENSG00000106086	ENST00000258679	ENSE00003411227	30049224	30049382	5	0	0	TRUE					IPR036497, IPR014830, IPR011993	GLTP_sf, Glycolipid_transfer_prot_dom, PH-like_dom_sf	FALSE	FALSE
7	30050434	30050474	PLEKHA8	ENSG00000106086	ENST00000258679	ENSE00003238318	30050434	30050474	6	0	2						IPR036497, IPR014830, IPR011993	GLTP_sf, Glycolipid_transfer_prot_dom, PH-like_dom_sf	FALSE	FALSE
7	30052709	30052866	PLEKHA8	ENSG00000106086	ENST00000258679	ENSE00003239104	30052709	30052866	7	2	1						IPR036497, IPR014830, IPR011993, IPR001849, IPR036497, IPR014830, IPR011993	GLTP_sf, Glycolipid_transfer_prot_dom, PH-like_dom_sf, PH_domain, GLTP_sf, Glycolipid_transfer_prot_dom, PH-like_dom_sf	FALSE	FALSE
7	30054709	30054865	PLEKHA8	ENSG00000106086	ENST00000258679	ENSE00003248136	30054709	30054865	8	1	2						IPR036497, IPR014830, IPR011993	GLTP_sf, Glycolipid_transfer_prot_dom, PH-like_dom_sf	FALSE	FALSE
7	30055257	30055342	PLEKHA8	ENSG00000106086	ENST00000258679	ENSE00003364477	30055257	30055342	9	2	1						IPR036497, IPR014830, IPR011993	GLTP_sf, Glycolipid_transfer_prot_dom, PH-like_dom_sf	FALSE	FALSE
7	30060884	30060942	PLEKHA8	ENSG00000106086	ENST00000258679	ENSE00003272373	30060884	30060942	10	1	0						IPR036497, IPR014830, IPR011993	GLTP_sf, Glycolipid_transfer_prot_dom, PH-like_dom_sf	FALSE	FALSE
7	30061897	30062027	PLEKHA8	ENSG00000106086	ENST00000258679	ENSE00003252744	30061897	30062027	11	0	2						IPR036497, IPR014830, IPR011993	GLTP_sf, Glycolipid_transfer_prot_dom, PH-like_dom_sf	FALSE	FALSE
7	30062672	30062742	PLEKHA8	ENSG00000106086	ENST00000258679	ENSE00003277841	30062672	30062742	12	2	1						IPR036497, IPR014830, IPR011993	GLTP_sf, Glycolipid_transfer_prot_dom, PH-like_dom_sf	FALSE	FALSE
7	30090153	30090175	PLEKHA8	ENSG00000106086	ENST00000258679	ENSE00001618805	30090153	30090744	13	1	-1						IPR036497, IPR014830, IPR011993	GLTP_sf, Glycolipid_transfer_prot_dom, PH-like_dom_sf	FALSE	FALSE
7	30028763	30028802	PLEKHA8	ENSG00000106086	ENST00000396257	ENSE00001415545	30028425	30028802	1	-1	1						IPR036497, IPR014830, IPR011993	GLTP_sf, Glycolipid_transfer_prot_dom, PH-like_dom_sf	FALSE	FALSE
7	30074071	30074132	PLEKHA8	ENSG00000106086	ENST00000396257	ENSE00003838291	30074071	30074132	13	1	0						IPR036497, IPR014830, IPR011993	GLTP_sf, Glycolipid_transfer_prot_dom, PH-like_dom_sf	FALSE	FALSE
7	30129266	30129271	PLEKHA8	ENSG00000106086	ENST00000396257	ENSE00001524398	30129266	30129472	14	0	-1						IPR036497, IPR014830, IPR011993	GLTP_sf, Glycolipid_transfer_prot_dom, PH-like_dom_sf	FALSE	FALSE
7	30028763	30028802	PLEKHA8	ENSG00000106086	ENST00000396259	ENSE00001371049	30028441	30028802	1	-1	1						IPR036497, IPR014830, IPR011993	GLTP_sf, Glycolipid_transfer_prot_dom, PH-like_dom_sf	FALSE	FALSE
7	30129266	30129285	PLEKHA8	ENSG00000106086	ENST00000396259	ENSE00001524401	30129266	30130483	13	1	-1						IPR036497, IPR014830, IPR011993	GLTP_sf, Glycolipid_transfer_prot_dom, PH-like_dom_sf	FALSE	FALSE
7	30028763	30028802	PLEKHA8	ENSG00000106086	ENST00000440706	ENSE00001792377	30028685	30028802	1	-1	1						IPR036497, IPR014830, IPR011993	GLTP_sf, Glycolipid_transfer_prot_dom, PH-like_dom_sf	FALSE	FALSE
7	30078590	30078787	PLEKHA8	ENSG00000106086	ENST00000440706	ENSE00001189032	30078590	30084663	14	0	-1						IPR036497, IPR014830, IPR011993	GLTP_sf, Glycolipid_transfer_prot_dom, PH-like_dom_sf	FALSE	FALSE
7	30028763	30028802	PLEKHA8	ENSG00000106086	ENST00000449726	ENSE00003844104	30028412	30028802	1	-1	1						IPR036497, IPR014830, IPR011993	GLTP_sf, Glycolipid_transfer_prot_dom, PH-like_dom_sf	FALSE	FALSE
7	30078590	30078787	PLEKHA8	ENSG00000106086	ENST00000449726	ENSE00001650637	30078590	30084650	14	0	-1						IPR036497, IPR014830, IPR011993	GLTP_sf, Glycolipid_transfer_prot_dom, PH-like_dom_sf	FALSE	FALSE
7	30028763	30028802	PLEKHA8	ENSG00000106086	ENST00000622102	ENSE00001689277	30028361	30028802	1	-1	1						IPR036497, IPR014830, IPR011993	GLTP_sf, Glycolipid_transfer_prot_dom, PH-like_dom_sf	FALSE	FALSE
7	30117970	30117987	PLEKHA8	ENSG00000106086	ENST00000622102	ENSE00003719989	30117970	30118345	14	0	-1						IPR036497, IPR014830, IPR011993	GLTP_sf, Glycolipid_transfer_prot_dom, PH-like_dom_sf	FALSE	FALSE
7	73719602	73719631	STX1A	ENSG00000106089	ENST00000222812	ENSE00001017403	73719602	73719669	1	-1	0						IPR028669, IPR010989, IPR006012, IPR006011	STX1, SNARE, Syntaxin/epimorphin_CS, Syntaxin_N	FALSE	FALSE
7	73709045	73709122	STX1A	ENSG00000106089	ENST00000222812	ENSE00003519598	73709045	73709122	2	0	0	TRUE					IPR028669, IPR010989, IPR006011	STX1, SNARE, Syntaxin_N	FALSE	FALSE
7	73708589	73708688	STX1A	ENSG00000106089	ENST00000222812	ENSE00003657220	73708589	73708688	3	0	1						IPR028669, IPR010989, IPR006011	STX1, SNARE, Syntaxin_N	FALSE	FALSE
7	73705150	73705224	STX1A	ENSG00000106089	ENST00000222812	ENSE00003577314	73705150	73705224	4	1	1		TRUE				IPR028669, IPR010989, IPR006011	STX1, SNARE, Syntaxin_N	FALSE	FALSE
7	73704350	73704423	STX1A	ENSG00000106089	ENST00000222812	ENSE00003597685	73704350	73704423	5	1	0						IPR028669, IPR010989, IPR006011	STX1, SNARE, Syntaxin_N	FALSE	FALSE
7	73704148	73704256	STX1A	ENSG00000106089	ENST00000222812	ENSE00003488858	73704148	73704256	6	0	1						IPR028669, IPR010989, IPR006011	STX1, SNARE, Syntaxin_N	FALSE	FALSE
7	73703755	73703828	STX1A	ENSG00000106089	ENST00000222812	ENSE00003486867	73703755	73703828	7	1	0						IPR028669, IPR010989, IPR006011	STX1, SNARE, Syntaxin_N	FALSE	FALSE
7	73702845	73702982	STX1A	ENSG00000106089	ENST00000222812	ENSE00003676399	73702845	73702982	8	0	0	TRUE					IPR028669, IPR010989, IPR006011	STX1, SNARE, Syntaxin_N	FALSE	FALSE
7	73700730	73700840	STX1A	ENSG00000106089	ENST00000222812	ENSE00001666229	73700730	73700840	9	0	0	TRUE					IPR028669, IPR010989, IPR006012, IPR006011	STX1, SNARE, Syntaxin/epimorphin_CS, Syntaxin_N	FALSE	FALSE
7	73700407	73700484	STX1A	ENSG00000106089	ENST00000222812	ENSE00003596585	73699210	73700484	10	0	-1						IPR028669, IPR010989, IPR006012, IPR006011	STX1, SNARE, Syntaxin/epimorphin_CS, Syntaxin_N	FALSE	FALSE
7	73719602	73719631	STX1A	ENSG00000106089	ENST00000395154	ENSE00001928326	73719602	73719657	1	-1	0						IPR028669, IPR010989, IPR006011	STX1, SNARE, Syntaxin_N	FALSE	FALSE
7	73702730	73702982	STX1A	ENSG00000106089	ENST00000395154	ENSE00001520737	73702730	73702982	8	0	1						IPR028669, IPR010989, IPR006011	STX1, SNARE, Syntaxin_N	FALSE	FALSE
7	73700882	73700931	STX1A	ENSG00000106089	ENST00000395154	ENSE00001827783	73700729	73700931	9	1	-1						IPR028669, IPR010989, IPR006011	STX1, SNARE, Syntaxin_N	FALSE	FALSE
7	73719602	73719631	STX1A	ENSG00000106089	ENST00000395155	ENSE00001876495	73719602	73719631	1	0	0						IPR028669, IPR010989, IPR006011	STX1, SNARE, Syntaxin_N	FALSE	FALSE
7	73700827	73700931	STX1A	ENSG00000106089	ENST00000395155	ENSE00001520742	73700827	73700931	9	0	0						IPR028669, IPR010989, IPR006011	STX1, SNARE, Syntaxin_N	FALSE	FALSE
7	73719602	73719631	STX1A	ENSG00000106089	ENST00000395156	ENSE00001868975	73719602	73719659	1	-1	0						IPR028669, IPR010989, IPR006011	STX1, SNARE, Syntaxin_N	FALSE	FALSE
7	73700730	73700794	STX1A	ENSG00000106089	ENST00000395156	ENSE00001520747	73700730	73700794	9	0	2						IPR028669, IPR010989, IPR006011	STX1, SNARE, Syntaxin_N	FALSE	FALSE
7	73700472	73700484	STX1A	ENSG00000106089	ENST00000395156	ENSE00003494847	73699206	73700484	10	2	-1						IPR028669, IPR010989, IPR006011	STX1, SNARE, Syntaxin_N	FALSE	FALSE
7			NOD1	ENSG00000106100	ENST00000222823	ENSE00001660956	30478606	30478784	1	-1	-1				TRUE		IPR041267, IPR041075, IPR032675, IPR011029, IPR007111, IPR001611	NLRP_HD2, NOD2_WH, LRR_dom_sf, DEATH-like_dom_sf, NACHT_NTPase, Leu-rich_rpt	FALSE	FALSE
7			NOD1	ENSG00000106100	ENST00000222823	ENSE00001124263	30459901	30460041	2	-1	-1				TRUE		IPR041267, IPR041075, IPR032675, IPR011029, IPR007111, IPR001611	NLRP_HD2, NOD2_WH, LRR_dom_sf, DEATH-like_dom_sf, NACHT_NTPase, Leu-rich_rpt	FALSE	FALSE
7			NOD1	ENSG00000106100	ENST00000222823	ENSE00001017072	30459152	30459240	3	-1	-1				TRUE		IPR041267, IPR041075, IPR032675, IPR011029, IPR007111, IPR001611	NLRP_HD2, NOD2_WH, LRR_dom_sf, DEATH-like_dom_sf, NACHT_NTPase, Leu-rich_rpt	FALSE	FALSE
7	30456721	30456921	NOD1	ENSG00000106100	ENST00000222823	ENSE00001017079	30456721	30457042	4	-1	0						IPR041267, IPR041075, IPR032675, IPR011029, IPR007111, IPR001611	NLRP_HD2, NOD2_WH, LRR_dom_sf, DEATH-like_dom_sf, NACHT_NTPase, Leu-rich_rpt	FALSE	FALSE
7	30455137	30455311	NOD1	ENSG00000106100	ENST00000222823	ENSE00000674781	30455137	30455311	5	0	1						IPR041267, IPR041075, IPR032675, IPR011029, IPR007111, IPR001611	NLRP_HD2, NOD2_WH, LRR_dom_sf, DEATH-like_dom_sf, NACHT_NTPase, Leu-rich_rpt	FALSE	FALSE
7	30451216	30453040	NOD1	ENSG00000106100	ENST00000222823	ENSE00001329693	30451216	30453040	6	1	2						IPR041267, IPR041075, IPR032675, IPR011029, IPR007111, IPR001611	NLRP_HD2, NOD2_WH, LRR_dom_sf, DEATH-like_dom_sf, NACHT_NTPase, Leu-rich_rpt	FALSE	FALSE
7	30448298	30448381	NOD1	ENSG00000106100	ENST00000222823	ENSE00000674737	30448298	30448381	7	2	2			TRUE			IPR041267, IPR041075, IPR032675, IPR011029, IPR007111, IPR001611	NLRP_HD2, NOD2_WH, LRR_dom_sf, DEATH-like_dom_sf, NACHT_NTPase, Leu-rich_rpt	FALSE	FALSE
7	30446967	30447050	NOD1	ENSG00000106100	ENST00000222823	ENSE00000674725	30446967	30447050	8	2	2			TRUE			IPR041267, IPR041075, IPR032675, IPR011029, IPR007111, IPR001611	NLRP_HD2, NOD2_WH, LRR_dom_sf, DEATH-like_dom_sf, NACHT_NTPase, Leu-rich_rpt	FALSE	FALSE
7	30446141	30446224	NOD1	ENSG00000106100	ENST00000222823	ENSE00003600983	30446141	30446224	9	2	2			TRUE			IPR041267, IPR041075, IPR032675, IPR011029, IPR007111, IPR001611	NLRP_HD2, NOD2_WH, LRR_dom_sf, DEATH-like_dom_sf, NACHT_NTPase, Leu-rich_rpt	FALSE	FALSE
7	30437573	30437656	NOD1	ENSG00000106100	ENST00000222823	ENSE00003615586	30437573	30437656	10	2	2			TRUE			IPR041267, IPR041075, IPR032675, IPR011029, IPR007111, IPR001611	NLRP_HD2, NOD2_WH, LRR_dom_sf, DEATH-like_dom_sf, NACHT_NTPase, Leu-rich_rpt	FALSE	FALSE
7	30435998	30436081	NOD1	ENSG00000106100	ENST00000222823	ENSE00003513414	30435998	30436081	11	2	2			TRUE			IPR041267, IPR041075, IPR032675, IPR011029, IPR007111, IPR001611	NLRP_HD2, NOD2_WH, LRR_dom_sf, DEATH-like_dom_sf, NACHT_NTPase, Leu-rich_rpt	FALSE	FALSE
7	30433096	30433179	NOD1	ENSG00000106100	ENST00000222823	ENSE00003543167	30433096	30433179	12	2	2			TRUE			IPR041267, IPR041075, IPR032675, IPR011029, IPR007111, IPR001611	NLRP_HD2, NOD2_WH, LRR_dom_sf, DEATH-like_dom_sf, NACHT_NTPase, Leu-rich_rpt	FALSE	FALSE
7	30429374	30429457	NOD1	ENSG00000106100	ENST00000222823	ENSE00003562874	30429374	30429457	13	2	2			TRUE			IPR041267, IPR041075, IPR032675, IPR011029, IPR007111, IPR001611	NLRP_HD2, NOD2_WH, LRR_dom_sf, DEATH-like_dom_sf, NACHT_NTPase, Leu-rich_rpt	FALSE	FALSE
7	30425638	30425710	NOD1	ENSG00000106100	ENST00000222823	ENSE00001929249	30424527	30425710	14	2	-1						IPR041267, IPR041075, IPR032675, IPR011029, IPR007111, IPR001611	NLRP_HD2, NOD2_WH, LRR_dom_sf, DEATH-like_dom_sf, NACHT_NTPase, Leu-rich_rpt	FALSE	FALSE
7			NOD1	ENSG00000106100	ENST00000411552	ENSE00001220100	30478606	30478728	1	-1	-1				TRUE		IPR011029	DEATH-like_dom_sf	FALSE	FALSE
7			NOD1	ENSG00000106100	ENST00000411552	ENSE00001766125	30475848	30475988	2	-1	-1				TRUE		IPR011029	DEATH-like_dom_sf	FALSE	FALSE
7	30456743	30456921	NOD1	ENSG00000106100	ENST00000411552	ENSE00001702489	30456743	30457042	5	-1	2						IPR011029	DEATH-like_dom_sf	FALSE	FALSE
7			NOD1	ENSG00000106100	ENST00000413433	ENSE00001754286	30478606	30478636	1	-1	-1						IPR011029	DEATH-like_dom_sf	FALSE	FALSE
7			NOD1	ENSG00000106100	ENST00000413433	ENSE00001592486	30463986	30464061	2	-1	-1						IPR011029	DEATH-like_dom_sf	FALSE	FALSE
7			NOD1	ENSG00000106100	ENST00000419799	ENSE00001759984	30478606	30478742	1	-1	-1				TRUE		IPR011029	DEATH-like_dom_sf	FALSE	FALSE
7			NOD1	ENSG00000106100	ENST00000419799	ENSE00001653568	30463609	30463698	2	-1	-1						IPR011029	DEATH-like_dom_sf	FALSE	FALSE
7			NOD1	ENSG00000106100	ENST00000434755	ENSE00001662788	30478606	30478738	1	-1	-1
7	30447094	30447148	NOD1	ENSG00000106100	ENST00000434755	ENSE00001596376	30447015	30447148	8	2	-1
7			NOD1	ENSG00000106100	ENST00000434755	ENSE00003654125	30446141	30446224	9	-1	-1				TRUE
7			NOD1	ENSG00000106100	ENST00000434755	ENSE00003664449	30437573	30437656	10	-1	-1				TRUE
7			NOD1	ENSG00000106100	ENST00000434755	ENSE00003588990	30435998	30436081	11	-1	-1				TRUE
7			NOD1	ENSG00000106100	ENST00000434755	ENSE00003646294	30433096	30433179	12	-1	-1				TRUE
7			NOD1	ENSG00000106100	ENST00000434755	ENSE00003668370	30429374	30429457	13	-1	-1				TRUE
7			NOD1	ENSG00000106100	ENST00000434755	ENSE00001649938	30428504	30428609	14	-1	-1				TRUE
7			NOD1	ENSG00000106100	ENST00000434755	ENSE00001612249	30424530	30425710	15	-1	-1
7	30594922	30595143	GARS1	ENSG00000106105	ENST00000389266	ENSE00000832199	30594878	30595143	1	-1	0						IPR036621, IPR033731, IPR027031, IPR009068, IPR006195, IPR004154, IPR002315, IPR002314	Anticodon-bd_dom_sf, GlyRS-like_core, Gly-tRNA_synthase/POLG2, S15_NS1_RNA-bd, aa-tRNA-synth_II, Anticodon-bd, tRNA-synt_gly, aa-tRNA-synt_IIb	FALSE	FALSE
7	30598796	30598897	GARS1	ENSG00000106105	ENST00000389266	ENSE00003581495	30598796	30598897	2	0	0	TRUE					IPR036621, IPR033731, IPR027031, IPR006195, IPR004154, IPR002315, IPR002314	Anticodon-bd_dom_sf, GlyRS-like_core, Gly-tRNA_synthase/POLG2, aa-tRNA-synth_II, Anticodon-bd, tRNA-synt_gly, aa-tRNA-synt_IIb	FALSE	FALSE
7	30599947	30600049	GARS1	ENSG00000106105	ENST00000389266	ENSE00003655042	30599947	30600049	3	0	1						IPR036621, IPR033731, IPR027031, IPR006195, IPR004154, IPR002315, IPR002314	Anticodon-bd_dom_sf, GlyRS-like_core, Gly-tRNA_synthase/POLG2, aa-tRNA-synth_II, Anticodon-bd, tRNA-synt_gly, aa-tRNA-synt_IIb	FALSE	FALSE
7	30601059	30601200	GARS1	ENSG00000106105	ENST00000389266	ENSE00003680795	30601059	30601200	4	1	2						IPR036621, IPR033731, IPR027031, IPR006195, IPR004154, IPR002315, IPR002314	Anticodon-bd_dom_sf, GlyRS-like_core, Gly-tRNA_synthase/POLG2, aa-tRNA-synth_II, Anticodon-bd, tRNA-synt_gly, aa-tRNA-synt_IIb	FALSE	FALSE
7	30603034	30603122	GARS1	ENSG00000106105	ENST00000389266	ENSE00003598364	30603034	30603122	5	2	1						IPR036621, IPR033731, IPR027031, IPR006195, IPR004154, IPR002315, IPR002314	Anticodon-bd_dom_sf, GlyRS-like_core, Gly-tRNA_synthase/POLG2, aa-tRNA-synth_II, Anticodon-bd, tRNA-synt_gly, aa-tRNA-synt_IIb	FALSE	FALSE
7	30603496	30603572	GARS1	ENSG00000106105	ENST00000389266	ENSE00003656325	30603496	30603572	6	1	0						IPR036621, IPR033731, IPR027031, IPR006195, IPR004154, IPR002315, IPR002314	Anticodon-bd_dom_sf, GlyRS-like_core, Gly-tRNA_synthase/POLG2, aa-tRNA-synth_II, Anticodon-bd, tRNA-synt_gly, aa-tRNA-synt_IIb	FALSE	FALSE
7	30609585	30609730	GARS1	ENSG00000106105	ENST00000389266	ENSE00003642592	30609585	30609730	7	0	2						IPR036621, IPR033731, IPR027031, IPR006195, IPR004154, IPR002315, IPR002314	Anticodon-bd_dom_sf, GlyRS-like_core, Gly-tRNA_synthase/POLG2, aa-tRNA-synth_II, Anticodon-bd, tRNA-synt_gly, aa-tRNA-synt_IIb	FALSE	FALSE
7	30612096	30612245	GARS1	ENSG00000106105	ENST00000389266	ENSE00003530033	30612096	30612245	8	2	2			TRUE			IPR036621, IPR033731, IPR027031, IPR006195, IPR004154, IPR002315, IPR002314	Anticodon-bd_dom_sf, GlyRS-like_core, Gly-tRNA_synthase/POLG2, aa-tRNA-synth_II, Anticodon-bd, tRNA-synt_gly, aa-tRNA-synt_IIb	FALSE	FALSE
7	30615896	30616058	GARS1	ENSG00000106105	ENST00000389266	ENSE00003531150	30615896	30616058	9	2	0						IPR036621, IPR033731, IPR027031, IPR006195, IPR004154, IPR002315, IPR002314	Anticodon-bd_dom_sf, GlyRS-like_core, Gly-tRNA_synthase/POLG2, aa-tRNA-synth_II, Anticodon-bd, tRNA-synt_gly, aa-tRNA-synt_IIb	FALSE	FALSE
7	30617114	30617278	GARS1	ENSG00000106105	ENST00000389266	ENSE00003506223	30617114	30617278	10	0	0	TRUE					IPR036621, IPR033731, IPR027031, IPR006195, IPR004154, IPR002315, IPR002314	Anticodon-bd_dom_sf, GlyRS-like_core, Gly-tRNA_synthase/POLG2, aa-tRNA-synth_II, Anticodon-bd, tRNA-synt_gly, aa-tRNA-synt_IIb	FALSE	FALSE
7	30621393	30621500	GARS1	ENSG00000106105	ENST00000389266	ENSE00003606610	30621393	30621500	11	0	0	TRUE					IPR036621, IPR033731, IPR027031, IPR006195, IPR004154, IPR002315, IPR002314	Anticodon-bd_dom_sf, GlyRS-like_core, Gly-tRNA_synthase/POLG2, aa-tRNA-synth_II, Anticodon-bd, tRNA-synt_gly, aa-tRNA-synt_IIb	FALSE	FALSE
7	30622317	30622462	GARS1	ENSG00000106105	ENST00000389266	ENSE00001505311	30622317	30622462	12	0	2						IPR036621, IPR033731, IPR027031, IPR006195, IPR004154, IPR002315, IPR002314	Anticodon-bd_dom_sf, GlyRS-like_core, Gly-tRNA_synthase/POLG2, aa-tRNA-synth_II, Anticodon-bd, tRNA-synt_gly, aa-tRNA-synt_IIb	FALSE	FALSE
7	30626234	30626319	GARS1	ENSG00000106105	ENST00000389266	ENSE00003478101	30626234	30626319	13	2	1						IPR036621, IPR033731, IPR027031, IPR006195, IPR004154, IPR002315, IPR002314	Anticodon-bd_dom_sf, GlyRS-like_core, Gly-tRNA_synthase/POLG2, aa-tRNA-synth_II, Anticodon-bd, tRNA-synt_gly, aa-tRNA-synt_IIb	FALSE	FALSE
7	30628560	30628669	GARS1	ENSG00000106105	ENST00000389266	ENSE00003506788	30628560	30628669	14	1	0						IPR036621, IPR033731, IPR027031, IPR006195, IPR004154, IPR002315, IPR002314	Anticodon-bd_dom_sf, GlyRS-like_core, Gly-tRNA_synthase/POLG2, aa-tRNA-synth_II, Anticodon-bd, tRNA-synt_gly, aa-tRNA-synt_IIb	FALSE	FALSE
7	30631448	30631541	GARS1	ENSG00000106105	ENST00000389266	ENSE00003593708	30631448	30631541	15	0	1						IPR036621, IPR033731, IPR027031, IPR006195, IPR004154, IPR002315, IPR002314	Anticodon-bd_dom_sf, GlyRS-like_core, Gly-tRNA_synthase/POLG2, aa-tRNA-synth_II, Anticodon-bd, tRNA-synt_gly, aa-tRNA-synt_IIb	FALSE	FALSE
7	30632247	30632437	GARS1	ENSG00000106105	ENST00000389266	ENSE00003489665	30632247	30632437	16	1	0						IPR036621, IPR033731, IPR027031, IPR006195, IPR004154, IPR002315, IPR002314	Anticodon-bd_dom_sf, GlyRS-like_core, Gly-tRNA_synthase/POLG2, aa-tRNA-synth_II, Anticodon-bd, tRNA-synt_gly, aa-tRNA-synt_IIb	FALSE	FALSE
7	30633735	30633860	GARS1	ENSG00000106105	ENST00000389266	ENSE00003596334	30633735	30634033	17	0	-1						IPR036621, IPR033731, IPR027031, IPR006195, IPR004154, IPR002315	Anticodon-bd_dom_sf, GlyRS-like_core, Gly-tRNA_synthase/POLG2, aa-tRNA-synth_II, Anticodon-bd, tRNA-synt_gly	FALSE	FALSE
7	30594922	30595143	GARS1	ENSG00000106105	ENST00000454308	ENSE00001736884	30594864	30595143	1	-1	0						IPR027031, IPR009068	Gly-tRNA_synthase/POLG2, S15_NS1_RNA-bd	FALSE	FALSE
7	30604990	30605022	GARS1	ENSG00000106105	ENST00000454308	ENSE00003904095	30604990	30605448	7	0	-1						IPR027031, IPR009068	Gly-tRNA_synthase/POLG2, S15_NS1_RNA-bd	FALSE	FALSE
7			GARS1	ENSG00000106105	ENST00000674815	ENSE00003903492	30594843	30594952	1	-1	-1				TRUE		IPR036621, IPR033731, IPR027031, IPR006195, IPR004154, IPR002315	Anticodon-bd_dom_sf, GlyRS-like_core, Gly-tRNA_synthase/POLG2, aa-tRNA-synth_II, Anticodon-bd, tRNA-synt_gly	FALSE	FALSE
7			GARS1	ENSG00000106105	ENST00000674815	ENSE00003569268	30598796	30598897	2	-1	-1				TRUE		IPR036621, IPR033731, IPR027031, IPR006195, IPR004154, IPR002315	Anticodon-bd_dom_sf, GlyRS-like_core, Gly-tRNA_synthase/POLG2, aa-tRNA-synth_II, Anticodon-bd, tRNA-synt_gly	FALSE	FALSE
7	30599992	30600049	GARS1	ENSG00000106105	ENST00000674815	ENSE00003900063	30599947	30600049	3	-1	1						IPR036621, IPR033731, IPR027031, IPR006195, IPR004154, IPR002315	Anticodon-bd_dom_sf, GlyRS-like_core, Gly-tRNA_synthase/POLG2, aa-tRNA-synth_II, Anticodon-bd, tRNA-synt_gly	FALSE	FALSE
7			GARS1	ENSG00000106105	ENST00000674851	ENSE00003900349	30594908	30594952	1	-1	-1						IPR036621, IPR033731, IPR027031, IPR006195, IPR004154, IPR002315	Anticodon-bd_dom_sf, GlyRS-like_core, Gly-tRNA_synthase/POLG2, aa-tRNA-synth_II, Anticodon-bd, tRNA-synt_gly	FALSE	FALSE
7			GARS1	ENSG00000106105	ENST00000674851	ENSE00003901151	30595108	30595143	2	-1	-1						IPR036621, IPR033731, IPR027031, IPR006195, IPR004154, IPR002315	Anticodon-bd_dom_sf, GlyRS-like_core, Gly-tRNA_synthase/POLG2, aa-tRNA-synth_II, Anticodon-bd, tRNA-synt_gly	FALSE	FALSE
7	30580570	30580590	GARS1	ENSG00000106105	ENST00000675051	ENSE00003901126	30580533	30580590	1	-1	0						IPR036621, IPR033731, IPR027031, IPR006195, IPR004154, IPR002315, IPR002314	Anticodon-bd_dom_sf, GlyRS-like_core, Gly-tRNA_synthase/POLG2, aa-tRNA-synth_II, Anticodon-bd, tRNA-synt_gly, aa-tRNA-synt_IIb	FALSE	FALSE
7	30633735	30633860	GARS1	ENSG00000106105	ENST00000675051	ENSE00003904045	30633735	30633882	17	0	-1						IPR036621, IPR033731, IPR027031, IPR006195, IPR004154, IPR002315, IPR002314	Anticodon-bd_dom_sf, GlyRS-like_core, Gly-tRNA_synthase/POLG2, aa-tRNA-synth_II, Anticodon-bd, tRNA-synt_gly, aa-tRNA-synt_IIb	FALSE	FALSE
7	30631448	30631559	GARS1	ENSG00000106105	ENST00000675651	ENSE00003901791	30631448	30631559	15	0	1						IPR036621, IPR033731, IPR027031, IPR009068, IPR006195, IPR004154, IPR002315, IPR002314	Anticodon-bd_dom_sf, GlyRS-like_core, Gly-tRNA_synthase/POLG2, S15_NS1_RNA-bd, aa-tRNA-synth_II, Anticodon-bd, tRNA-synt_gly, aa-tRNA-synt_IIb	FALSE	FALSE
7	30594922	30594939	GARS1	ENSG00000106105	ENST00000675693	ENSE00003904076	30594878	30594939	1	-1	0						IPR036621, IPR033731, IPR027031, IPR009068, IPR006195, IPR004154, IPR002315, IPR002314	Anticodon-bd_dom_sf, GlyRS-like_core, Gly-tRNA_synthase/POLG2, S15_NS1_RNA-bd, aa-tRNA-synth_II, Anticodon-bd, tRNA-synt_gly, aa-tRNA-synt_IIb	FALSE	FALSE
7	30595108	30595143	GARS1	ENSG00000106105	ENST00000675693	ENSE00003900133	30595108	30595143	2	0	0						IPR036621, IPR033731, IPR027031, IPR009068, IPR006195, IPR004154, IPR002315, IPR002314	Anticodon-bd_dom_sf, GlyRS-like_core, Gly-tRNA_synthase/POLG2, S15_NS1_RNA-bd, aa-tRNA-synth_II, Anticodon-bd, tRNA-synt_gly, aa-tRNA-synt_IIb	FALSE	FALSE
7	30594922	30595143	GARS1	ENSG00000106105	ENST00000675810	ENSE00003901493	30594833	30595143	1	-1	0						IPR036621, IPR033731, IPR027031, IPR006195, IPR004154, IPR002315	Anticodon-bd_dom_sf, GlyRS-like_core, Gly-tRNA_synthase/POLG2, aa-tRNA-synth_II, Anticodon-bd, tRNA-synt_gly	FALSE	FALSE
7	30633735	30633860	GARS1	ENSG00000106105	ENST00000675810	ENSE00003903587	30633735	30633884	16	0	-1						IPR036621, IPR033731, IPR027031, IPR006195, IPR004154, IPR002315	Anticodon-bd_dom_sf, GlyRS-like_core, Gly-tRNA_synthase/POLG2, aa-tRNA-synth_II, Anticodon-bd, tRNA-synt_gly	FALSE	FALSE
7			CRHR2	ENSG00000106113	ENST00000341843	ENSE00003734175	30699944	30700103	1	-1	-1				TRUE		IPR036445, IPR017983, IPR017981, IPR003053, IPR003051, IPR001879	GPCR_2_extracell_dom_sf, GPCR_2_secretin-like_CS, GPCR_2-like, GPCR_2_CRF2_rcpt, GPCR_2_CRF_rcpt, GPCR_2_extracellular_dom	FALSE	FALSE
7			CRHR2	ENSG00000106113	ENST00000341843	ENSE00003682354	30689191	30689284	2	-1	-1				TRUE		IPR036445, IPR017983, IPR017981, IPR003053, IPR003051, IPR001879	GPCR_2_extracell_dom_sf, GPCR_2_secretin-like_CS, GPCR_2-like, GPCR_2_CRF2_rcpt, GPCR_2_CRF_rcpt, GPCR_2_extracellular_dom	FALSE	FALSE
7	30686389	30686449	CRHR2	ENSG00000106113	ENST00000341843	ENSE00001372886	30686389	30686615	3	-1	1						IPR036445, IPR017983, IPR017981, IPR003053, IPR003051, IPR001879	GPCR_2_extracell_dom_sf, GPCR_2_secretin-like_CS, GPCR_2-like, GPCR_2_CRF2_rcpt, GPCR_2_CRF_rcpt, GPCR_2_extracellular_dom	FALSE	FALSE
7	30681915	30682040	CRHR2	ENSG00000106113	ENST00000341843	ENSE00003525896	30681915	30682040	4	1	1		TRUE				IPR036445, IPR017983, IPR017981, IPR003053, IPR003051, IPR001879	GPCR_2_extracell_dom_sf, GPCR_2_secretin-like_CS, GPCR_2-like, GPCR_2_CRF2_rcpt, GPCR_2_CRF_rcpt, GPCR_2_extracellular_dom	FALSE	FALSE
7	30667228	30667313	CRHR2	ENSG00000106113	ENST00000341843	ENSE00003626855	30667228	30667313	5	1	0						IPR036445, IPR017983, IPR017981, IPR003053, IPR003051, IPR001879	GPCR_2_extracell_dom_sf, GPCR_2_secretin-like_CS, GPCR_2-like, GPCR_2_CRF2_rcpt, GPCR_2_CRF_rcpt, GPCR_2_extracellular_dom	FALSE	FALSE
7	30665530	30665639	CRHR2	ENSG00000106113	ENST00000341843	ENSE00003653965	30665530	30665639	6	0	2						IPR036445, IPR017983, IPR017981, IPR003053, IPR003051, IPR001879	GPCR_2_extracell_dom_sf, GPCR_2_secretin-like_CS, GPCR_2-like, GPCR_2_CRF2_rcpt, GPCR_2_CRF_rcpt, GPCR_2_extracellular_dom	FALSE	FALSE
7	30665070	30665187	CRHR2	ENSG00000106113	ENST00000341843	ENSE00003569024	30665070	30665187	7	2	0						IPR036445, IPR017983, IPR017981, IPR003053, IPR003051, IPR001879	GPCR_2_extracell_dom_sf, GPCR_2_secretin-like_CS, GPCR_2-like, GPCR_2_CRF2_rcpt, GPCR_2_CRF_rcpt, GPCR_2_extracellular_dom	FALSE	FALSE
7	30662694	30662847	CRHR2	ENSG00000106113	ENST00000341843	ENSE00003651352	30662694	30662847	8	0	1						IPR036445, IPR017983, IPR017981, IPR003053, IPR003051, IPR001879	GPCR_2_extracell_dom_sf, GPCR_2_secretin-like_CS, GPCR_2-like, GPCR_2_CRF2_rcpt, GPCR_2_CRF_rcpt, GPCR_2_extracellular_dom	FALSE	FALSE
7	30662156	30662216	CRHR2	ENSG00000106113	ENST00000341843	ENSE00003619601	30662156	30662216	9	1	2						IPR036445, IPR017983, IPR017981, IPR003053, IPR003051, IPR001879	GPCR_2_extracell_dom_sf, GPCR_2_secretin-like_CS, GPCR_2-like, GPCR_2_CRF2_rcpt, GPCR_2_CRF_rcpt, GPCR_2_extracellular_dom	FALSE	FALSE
7	30660573	30660645	CRHR2	ENSG00000106113	ENST00000341843	ENSE00003618234	30660573	30660645	10	2	0						IPR036445, IPR017983, IPR017981, IPR003053, IPR003051, IPR001879	GPCR_2_extracell_dom_sf, GPCR_2_secretin-like_CS, GPCR_2-like, GPCR_2_CRF2_rcpt, GPCR_2_CRF_rcpt, GPCR_2_extracellular_dom	FALSE	FALSE
7	30655927	30656012	CRHR2	ENSG00000106113	ENST00000341843	ENSE00003642161	30655927	30656012	11	0	2						IPR036445, IPR017983, IPR017981, IPR003053, IPR003051, IPR001879	GPCR_2_extracell_dom_sf, GPCR_2_secretin-like_CS, GPCR_2-like, GPCR_2_CRF2_rcpt, GPCR_2_CRF_rcpt, GPCR_2_extracellular_dom	FALSE	FALSE
7	30655580	30655715	CRHR2	ENSG00000106113	ENST00000341843	ENSE00003666810	30655580	30655715	12	2	0						IPR036445, IPR017983, IPR017981, IPR003053, IPR003051, IPR001879	GPCR_2_extracell_dom_sf, GPCR_2_secretin-like_CS, GPCR_2-like, GPCR_2_CRF2_rcpt, GPCR_2_CRF_rcpt, GPCR_2_extracellular_dom	FALSE	FALSE
7	30655039	30655080	CRHR2	ENSG00000106113	ENST00000341843	ENSE00003534188	30655039	30655080	13	0	0	TRUE					IPR036445, IPR017983, IPR017981, IPR003053, IPR003051, IPR001879	GPCR_2_extracell_dom_sf, GPCR_2_secretin-like_CS, GPCR_2-like, GPCR_2_CRF2_rcpt, GPCR_2_CRF_rcpt, GPCR_2_extracellular_dom	FALSE	FALSE
7	30653460	30653600	CRHR2	ENSG00000106113	ENST00000341843	ENSE00003727847	30651943	30653600	14	0	-1						IPR036445, IPR017983, IPR017981, IPR003053, IPR003051, IPR001879	GPCR_2_extracell_dom_sf, GPCR_2_secretin-like_CS, GPCR_2-like, GPCR_2_CRF2_rcpt, GPCR_2_CRF_rcpt, GPCR_2_extracellular_dom	FALSE	FALSE
7	30699944	30700033	CRHR2	ENSG00000106113	ENST00000348438	ENSE00001610240	30699944	30700103	1	-1	0						IPR036445, IPR017983, IPR017981, IPR003053, IPR003051, IPR001879	GPCR_2_extracell_dom_sf, GPCR_2_secretin-like_CS, GPCR_2-like, GPCR_2_CRF2_rcpt, GPCR_2_CRF_rcpt, GPCR_2_extracellular_dom	FALSE	FALSE
7	30689191	30689284	CRHR2	ENSG00000106113	ENST00000348438	ENSE00003519757	30689191	30689284	2	0	1						IPR036445, IPR017983, IPR017981, IPR003053, IPR003051, IPR001879	GPCR_2_extracell_dom_sf, GPCR_2_secretin-like_CS, GPCR_2-like, GPCR_2_CRF2_rcpt, GPCR_2_CRF_rcpt, GPCR_2_extracellular_dom	FALSE	FALSE
7	30653460	30653600	CRHR2	ENSG00000106113	ENST00000348438	ENSE00003658202	30653247	30653600	13	0	-1						IPR036445, IPR017983, IPR017981, IPR003053, IPR003051, IPR001879	GPCR_2_extracell_dom_sf, GPCR_2_secretin-like_CS, GPCR_2-like, GPCR_2_CRF2_rcpt, GPCR_2_CRF_rcpt, GPCR_2_extracellular_dom	FALSE	FALSE
7	30682178	30682280	CRHR2	ENSG00000106113	ENST00000471646	ENSE00001850462	30682178	30682456	1	-1	1						IPR036445, IPR017983, IPR017981, IPR003053, IPR003051, IPR001879	GPCR_2_extracell_dom_sf, GPCR_2_secretin-like_CS, GPCR_2-like, GPCR_2_CRF2_rcpt, GPCR_2_CRF_rcpt, GPCR_2_extracellular_dom	FALSE	FALSE
7	30653460	30653600	CRHR2	ENSG00000106113	ENST00000471646	ENSE00001839307	30651942	30653600	12	0	-1						IPR036445, IPR017983, IPR017981, IPR003053, IPR003051, IPR001879	GPCR_2_extracell_dom_sf, GPCR_2_secretin-like_CS, GPCR_2-like, GPCR_2_CRF2_rcpt, GPCR_2_CRF_rcpt, GPCR_2_extracellular_dom	FALSE	FALSE
7	30682178	30682280	CRHR2	ENSG00000106113	ENST00000506074	ENSE00002305688	30682178	30682525	1	-1	1						IPR036445, IPR017983, IPR017981, IPR003053, IPR003051, IPR001879	GPCR_2_extracell_dom_sf, GPCR_2_secretin-like_CS, GPCR_2-like, GPCR_2_CRF2_rcpt, GPCR_2_CRF_rcpt, GPCR_2_extracellular_dom	FALSE	FALSE
7	30654740	30654808	CRHR2	ENSG00000106113	ENST00000506074	ENSE00002211485	30654698	30654808	12	0	-1						IPR036445, IPR017983, IPR017981, IPR003053, IPR003051, IPR001879	GPCR_2_extracell_dom_sf, GPCR_2_secretin-like_CS, GPCR_2-like, GPCR_2_CRF2_rcpt, GPCR_2_CRF_rcpt, GPCR_2_extracellular_dom	FALSE	FALSE
7			CRHR2	ENSG00000106113	ENST00000506074	ENSE00002216328	30651943	30653600	13	-1	-1						IPR036445, IPR017983, IPR017981, IPR003053, IPR003051, IPR001879	GPCR_2_extracell_dom_sf, GPCR_2_secretin-like_CS, GPCR_2-like, GPCR_2_CRF2_rcpt, GPCR_2_CRF_rcpt, GPCR_2_extracellular_dom	FALSE	FALSE
7			EPHB6	ENSG00000106123	ENST00000411471	ENSE00002281806	142863131	142863327	2	-1	-1				TRUE		IPR036116, IPR027936, IPR013783, IPR013761, IPR011641, IPR011009, IPR009030, IPR003961, IPR001660, IPR001245	FN3_sf, Eph_TM, Ig-like_fold, SAM/pointed_sf, Tyr-kin_ephrin_A/B_rcpt-like, Kinase-like_dom_sf, Growth_fac_rcpt_cys_sf, FN3_dom, SAM, Ser-Thr/Tyr_kinase_cat_dom	FALSE	FALSE
7	142864680	142864749	EPHB6	ENSG00000106123	ENST00000411471	ENSE00002239248	142863966	142864749	3	-1	1						IPR036116, IPR027936, IPR013783, IPR013761, IPR011641, IPR011009, IPR009030, IPR003961, IPR001660, IPR001245	FN3_sf, Eph_TM, Ig-like_fold, SAM/pointed_sf, Tyr-kin_ephrin_A/B_rcpt-like, Kinase-like_dom_sf, Growth_fac_rcpt_cys_sf, FN3_dom, SAM, Ser-Thr/Tyr_kinase_cat_dom	FALSE	FALSE
7	142865475	142865630	EPHB6	ENSG00000106123	ENST00000411471	ENSE00003519022	142865475	142865630	4	1	1		TRUE				IPR036116, IPR027936, IPR016257, IPR013783, IPR013761, IPR011641, IPR011009, IPR009030, IPR008979, IPR003961, IPR001660, IPR001426, IPR001245, IPR001090	FN3_sf, Eph_TM, Tyr_kinase_ephrin_rcpt, Ig-like_fold, SAM/pointed_sf, Tyr-kin_ephrin_A/B_rcpt-like, Kinase-like_dom_sf, Growth_fac_rcpt_cys_sf, Galactose-bd-like_sf, FN3_dom, SAM, Tyr_kinase_rcpt_V_CS, Ser-Thr/Tyr_kinase_cat_dom, Ephrin_rcpt_lig-bd_dom	FALSE	FALSE
7	142865960	142866316	EPHB6	ENSG00000106123	ENST00000411471	ENSE00003564392	142865960	142866316	5	1	1		TRUE				IPR036116, IPR027936, IPR016257, IPR013783, IPR013761, IPR011641, IPR011009, IPR009030, IPR008979, IPR003961, IPR001660, IPR001426, IPR001245, IPR001090	FN3_sf, Eph_TM, Tyr_kinase_ephrin_rcpt, Ig-like_fold, SAM/pointed_sf, Tyr-kin_ephrin_A/B_rcpt-like, Kinase-like_dom_sf, Growth_fac_rcpt_cys_sf, Galactose-bd-like_sf, FN3_dom, SAM, Tyr_kinase_rcpt_V_CS, Ser-Thr/Tyr_kinase_cat_dom, Ephrin_rcpt_lig-bd_dom	FALSE	FALSE
7	142866481	142866605	EPHB6	ENSG00000106123	ENST00000411471	ENSE00003617597	142866481	142866605	6	1	0						IPR036116, IPR027936, IPR016257, IPR013783, IPR013761, IPR011641, IPR011009, IPR009030, IPR008979, IPR003961, IPR001660, IPR001426, IPR001245, IPR001090	FN3_sf, Eph_TM, Tyr_kinase_ephrin_rcpt, Ig-like_fold, SAM/pointed_sf, Tyr-kin_ephrin_A/B_rcpt-like, Kinase-like_dom_sf, Growth_fac_rcpt_cys_sf, Galactose-bd-like_sf, FN3_dom, SAM, Tyr_kinase_rcpt_V_CS, Ser-Thr/Tyr_kinase_cat_dom, Ephrin_rcpt_lig-bd_dom	FALSE	FALSE
7	142866906	142867068	EPHB6	ENSG00000106123	ENST00000411471	ENSE00003547978	142866906	142867068	7	0	1						IPR036116, IPR027936, IPR016257, IPR013783, IPR013761, IPR011641, IPR011009, IPR009030, IPR008979, IPR003961, IPR001660, IPR001426, IPR001245, IPR001090	FN3_sf, Eph_TM, Tyr_kinase_ephrin_rcpt, Ig-like_fold, SAM/pointed_sf, Tyr-kin_ephrin_A/B_rcpt-like, Kinase-like_dom_sf, Growth_fac_rcpt_cys_sf, Galactose-bd-like_sf, FN3_dom, SAM, Tyr_kinase_rcpt_V_CS, Ser-Thr/Tyr_kinase_cat_dom, Ephrin_rcpt_lig-bd_dom	FALSE	FALSE
7	142867608	142867722	EPHB6	ENSG00000106123	ENST00000411471	ENSE00003684479	142867608	142867722	8	1	2						IPR036116, IPR027936, IPR016257, IPR013783, IPR013761, IPR011641, IPR011009, IPR009030, IPR008979, IPR003961, IPR001660, IPR001426, IPR001245, IPR001090	FN3_sf, Eph_TM, Tyr_kinase_ephrin_rcpt, Ig-like_fold, SAM/pointed_sf, Tyr-kin_ephrin_A/B_rcpt-like, Kinase-like_dom_sf, Growth_fac_rcpt_cys_sf, Galactose-bd-like_sf, FN3_dom, SAM, Tyr_kinase_rcpt_V_CS, Ser-Thr/Tyr_kinase_cat_dom, Ephrin_rcpt_lig-bd_dom	FALSE	FALSE
7	142867997	142868049	EPHB6	ENSG00000106123	ENST00000411471	ENSE00003548984	142867997	142868049	9	2	1						IPR036116, IPR027936, IPR016257, IPR013783, IPR013761, IPR011641, IPR011009, IPR009030, IPR008979, IPR003961, IPR001660, IPR001426, IPR001245, IPR001090	FN3_sf, Eph_TM, Tyr_kinase_ephrin_rcpt, Ig-like_fold, SAM/pointed_sf, Tyr-kin_ephrin_A/B_rcpt-like, Kinase-like_dom_sf, Growth_fac_rcpt_cys_sf, Galactose-bd-like_sf, FN3_dom, SAM, Tyr_kinase_rcpt_V_CS, Ser-Thr/Tyr_kinase_cat_dom, Ephrin_rcpt_lig-bd_dom	FALSE	FALSE
7	142868241	142868360	EPHB6	ENSG00000106123	ENST00000411471	ENSE00003607388	142868241	142868360	10	1	1		TRUE				IPR036116, IPR027936, IPR016257, IPR013783, IPR013761, IPR011641, IPR011009, IPR009030, IPR008979, IPR003961, IPR001660, IPR001426, IPR001245, IPR001090	FN3_sf, Eph_TM, Tyr_kinase_ephrin_rcpt, Ig-like_fold, SAM/pointed_sf, Tyr-kin_ephrin_A/B_rcpt-like, Kinase-like_dom_sf, Growth_fac_rcpt_cys_sf, Galactose-bd-like_sf, FN3_dom, SAM, Tyr_kinase_rcpt_V_CS, Ser-Thr/Tyr_kinase_cat_dom, Ephrin_rcpt_lig-bd_dom	FALSE	FALSE
7	142868492	142868739	EPHB6	ENSG00000106123	ENST00000411471	ENSE00003601771	142868492	142868739	11	1	0						IPR036116, IPR027936, IPR016257, IPR013783, IPR013761, IPR011641, IPR011009, IPR009030, IPR008979, IPR003961, IPR001660, IPR001426, IPR001245, IPR001090	FN3_sf, Eph_TM, Tyr_kinase_ephrin_rcpt, Ig-like_fold, SAM/pointed_sf, Tyr-kin_ephrin_A/B_rcpt-like, Kinase-like_dom_sf, Growth_fac_rcpt_cys_sf, Galactose-bd-like_sf, FN3_dom, SAM, Tyr_kinase_rcpt_V_CS, Ser-Thr/Tyr_kinase_cat_dom, Ephrin_rcpt_lig-bd_dom	FALSE	FALSE
7	142868974	142869147	EPHB6	ENSG00000106123	ENST00000411471	ENSE00003598664	142868974	142869147	12	0	0	TRUE					IPR036116, IPR027936, IPR016257, IPR013783, IPR013761, IPR011641, IPR011009, IPR009030, IPR008979, IPR003961, IPR001660, IPR001426, IPR001245, IPR001090	FN3_sf, Eph_TM, Tyr_kinase_ephrin_rcpt, Ig-like_fold, SAM/pointed_sf, Tyr-kin_ephrin_A/B_rcpt-like, Kinase-like_dom_sf, Growth_fac_rcpt_cys_sf, Galactose-bd-like_sf, FN3_dom, SAM, Tyr_kinase_rcpt_V_CS, Ser-Thr/Tyr_kinase_cat_dom, Ephrin_rcpt_lig-bd_dom	FALSE	FALSE
7	142869817	142869966	EPHB6	ENSG00000106123	ENST00000411471	ENSE00003507567	142869817	142869966	13	0	0	TRUE					IPR036116, IPR027936, IPR016257, IPR013783, IPR013761, IPR011641, IPR011009, IPR009030, IPR008979, IPR003961, IPR001660, IPR001426, IPR001245, IPR001090	FN3_sf, Eph_TM, Tyr_kinase_ephrin_rcpt, Ig-like_fold, SAM/pointed_sf, Tyr-kin_ephrin_A/B_rcpt-like, Kinase-like_dom_sf, Growth_fac_rcpt_cys_sf, Galactose-bd-like_sf, FN3_dom, SAM, Tyr_kinase_rcpt_V_CS, Ser-Thr/Tyr_kinase_cat_dom, Ephrin_rcpt_lig-bd_dom	FALSE	FALSE
7	142870214	142870407	EPHB6	ENSG00000106123	ENST00000411471	ENSE00003634300	142870214	142870407	14	0	2						IPR036116, IPR027936, IPR016257, IPR013783, IPR013761, IPR011641, IPR011009, IPR009030, IPR008979, IPR003961, IPR001660, IPR001426, IPR001245, IPR001090	FN3_sf, Eph_TM, Tyr_kinase_ephrin_rcpt, Ig-like_fold, SAM/pointed_sf, Tyr-kin_ephrin_A/B_rcpt-like, Kinase-like_dom_sf, Growth_fac_rcpt_cys_sf, Galactose-bd-like_sf, FN3_dom, SAM, Tyr_kinase_rcpt_V_CS, Ser-Thr/Tyr_kinase_cat_dom, Ephrin_rcpt_lig-bd_dom	FALSE	FALSE
7	142870530	142870685	EPHB6	ENSG00000106123	ENST00000411471	ENSE00003515170	142870530	142870685	15	2	2			TRUE			IPR036116, IPR027936, IPR016257, IPR013783, IPR013761, IPR011641, IPR011009, IPR009030, IPR008979, IPR003961, IPR001660, IPR001426, IPR001245, IPR001090	FN3_sf, Eph_TM, Tyr_kinase_ephrin_rcpt, Ig-like_fold, SAM/pointed_sf, Tyr-kin_ephrin_A/B_rcpt-like, Kinase-like_dom_sf, Growth_fac_rcpt_cys_sf, Galactose-bd-like_sf, FN3_dom, SAM, Tyr_kinase_rcpt_V_CS, Ser-Thr/Tyr_kinase_cat_dom, Ephrin_rcpt_lig-bd_dom	FALSE	FALSE
7	142870796	142870904	EPHB6	ENSG00000106123	ENST00000411471	ENSE00003480454	142870796	142871092	16	2	-1						IPR036116, IPR027936, IPR013783, IPR013761, IPR011641, IPR011009, IPR009030, IPR003961, IPR001660, IPR001245	FN3_sf, Eph_TM, Ig-like_fold, SAM/pointed_sf, Tyr-kin_ephrin_A/B_rcpt-like, Kinase-like_dom_sf, Growth_fac_rcpt_cys_sf, FN3_dom, SAM, Ser-Thr/Tyr_kinase_cat_dom	FALSE	FALSE
7	142863228	142863327	EPHB6	ENSG00000106123	ENST00000422643	ENSE00001136217	142863127	142863327	2	-1	1						IPR036116, IPR027936, IPR016257, IPR013783, IPR013761, IPR011641, IPR011009, IPR009030, IPR008979, IPR003961, IPR001660, IPR001426, IPR001245, IPR001090	FN3_sf, Eph_TM, Tyr_kinase_ephrin_rcpt, Ig-like_fold, SAM/pointed_sf, Tyr-kin_ephrin_A/B_rcpt-like, Kinase-like_dom_sf, Growth_fac_rcpt_cys_sf, Galactose-bd-like_sf, FN3_dom, SAM, Tyr_kinase_rcpt_V_CS, Ser-Thr/Tyr_kinase_cat_dom, Ephrin_rcpt_lig-bd_dom	FALSE	FALSE
7	142863631	142863695	EPHB6	ENSG00000106123	ENST00000422643	ENSE00003689330	142863631	142863695	3	1	0						IPR036116, IPR027936, IPR016257, IPR013783, IPR013761, IPR011641, IPR011009, IPR009030, IPR008979, IPR003961, IPR001660, IPR001426, IPR001245, IPR001090	FN3_sf, Eph_TM, Tyr_kinase_ephrin_rcpt, Ig-like_fold, SAM/pointed_sf, Tyr-kin_ephrin_A/B_rcpt-like, Kinase-like_dom_sf, Growth_fac_rcpt_cys_sf, Galactose-bd-like_sf, FN3_dom, SAM, Tyr_kinase_rcpt_V_CS, Ser-Thr/Tyr_kinase_cat_dom, Ephrin_rcpt_lig-bd_dom	FALSE	FALSE
7	142863966	142864749	EPHB6	ENSG00000106123	ENST00000422643	ENSE00003749306	142863966	142864749	4	0	1						IPR036116, IPR027936, IPR016257, IPR013783, IPR013761, IPR011641, IPR011009, IPR009030, IPR008979, IPR003961, IPR001660, IPR001426, IPR001245, IPR001090	FN3_sf, Eph_TM, Tyr_kinase_ephrin_rcpt, Ig-like_fold, SAM/pointed_sf, Tyr-kin_ephrin_A/B_rcpt-like, Kinase-like_dom_sf, Growth_fac_rcpt_cys_sf, Galactose-bd-like_sf, FN3_dom, SAM, Tyr_kinase_rcpt_V_CS, Ser-Thr/Tyr_kinase_cat_dom, Ephrin_rcpt_lig-bd_dom	FALSE	FALSE
7	142869931	142869966	EPHB6	ENSG00000106123	ENST00000476059	ENSE00003728286	142869931	142869966	1	0	0						IPR013761, IPR011009, IPR001660	SAM/pointed_sf, Kinase-like_dom_sf, SAM	FALSE	FALSE
7	142870796	142870904	EPHB6	ENSG00000106123	ENST00000476059	ENSE00001897434	142870796	142871093	3	2	-1						IPR036116, IPR027936, IPR016257, IPR013783, IPR013761, IPR011641, IPR011009, IPR009030, IPR008979, IPR003961, IPR001660, IPR001426, IPR001245, IPR001090	FN3_sf, Eph_TM, Tyr_kinase_ephrin_rcpt, Ig-like_fold, SAM/pointed_sf, Tyr-kin_ephrin_A/B_rcpt-like, Kinase-like_dom_sf, Growth_fac_rcpt_cys_sf, Galactose-bd-like_sf, FN3_dom, SAM, Tyr_kinase_rcpt_V_CS, Ser-Thr/Tyr_kinase_cat_dom, Ephrin_rcpt_lig-bd_dom	FALSE	FALSE
7			EPHB6	ENSG00000106123	ENST00000619012	ENSE00003727875	142855061	142855385	1	-1	-1				TRUE		IPR036116, IPR027936, IPR016257, IPR013783, IPR013761, IPR011641, IPR011009, IPR009030, IPR008979, IPR003961, IPR001660, IPR001426, IPR001245, IPR001090	FN3_sf, Eph_TM, Tyr_kinase_ephrin_rcpt, Ig-like_fold, SAM/pointed_sf, Tyr-kin_ephrin_A/B_rcpt-like, Kinase-like_dom_sf, Growth_fac_rcpt_cys_sf, Galactose-bd-like_sf, FN3_dom, SAM, Tyr_kinase_rcpt_V_CS, Ser-Thr/Tyr_kinase_cat_dom, Ephrin_rcpt_lig-bd_dom	FALSE	FALSE
7			EPHB6	ENSG00000106123	ENST00000619012	ENSE00001513718	142861052	142861186	2	-1	-1				TRUE		IPR036116, IPR027936, IPR016257, IPR013783, IPR013761, IPR011641, IPR011009, IPR009030, IPR008979, IPR003961, IPR001660, IPR001426, IPR001245, IPR001090	FN3_sf, Eph_TM, Tyr_kinase_ephrin_rcpt, Ig-like_fold, SAM/pointed_sf, Tyr-kin_ephrin_A/B_rcpt-like, Kinase-like_dom_sf, Growth_fac_rcpt_cys_sf, Galactose-bd-like_sf, FN3_dom, SAM, Tyr_kinase_rcpt_V_CS, Ser-Thr/Tyr_kinase_cat_dom, Ephrin_rcpt_lig-bd_dom	FALSE	FALSE
7			EPHB6	ENSG00000106123	ENST00000619012	ENSE00003728755	142862017	142862133	3	-1	-1				TRUE		IPR036116, IPR027936, IPR016257, IPR013783, IPR013761, IPR011641, IPR011009, IPR009030, IPR008979, IPR003961, IPR001660, IPR001426, IPR001245, IPR001090	FN3_sf, Eph_TM, Tyr_kinase_ephrin_rcpt, Ig-like_fold, SAM/pointed_sf, Tyr-kin_ephrin_A/B_rcpt-like, Kinase-like_dom_sf, Growth_fac_rcpt_cys_sf, Galactose-bd-like_sf, FN3_dom, SAM, Tyr_kinase_rcpt_V_CS, Ser-Thr/Tyr_kinase_cat_dom, Ephrin_rcpt_lig-bd_dom	FALSE	FALSE
7			EPHB6	ENSG00000106123	ENST00000619012	ENSE00001591960	142862756	142862833	4	-1	-1				TRUE		IPR036116, IPR027936, IPR016257, IPR013783, IPR013761, IPR011641, IPR011009, IPR009030, IPR008979, IPR003961, IPR001660, IPR001426, IPR001245, IPR001090	FN3_sf, Eph_TM, Tyr_kinase_ephrin_rcpt, Ig-like_fold, SAM/pointed_sf, Tyr-kin_ephrin_A/B_rcpt-like, Kinase-like_dom_sf, Growth_fac_rcpt_cys_sf, Galactose-bd-like_sf, FN3_dom, SAM, Tyr_kinase_rcpt_V_CS, Ser-Thr/Tyr_kinase_cat_dom, Ephrin_rcpt_lig-bd_dom	FALSE	FALSE
7	142863228	142863327	EPHB6	ENSG00000106123	ENST00000619012	ENSE00003741795	142863131	142863327	5	-1	1						IPR036116, IPR027936, IPR016257, IPR013783, IPR013761, IPR011641, IPR011009, IPR009030, IPR008979, IPR003961, IPR001660, IPR001426, IPR001245, IPR001090	FN3_sf, Eph_TM, Tyr_kinase_ephrin_rcpt, Ig-like_fold, SAM/pointed_sf, Tyr-kin_ephrin_A/B_rcpt-like, Kinase-like_dom_sf, Growth_fac_rcpt_cys_sf, Galactose-bd-like_sf, FN3_dom, SAM, Tyr_kinase_rcpt_V_CS, Ser-Thr/Tyr_kinase_cat_dom, Ephrin_rcpt_lig-bd_dom	FALSE	FALSE
7	142870796	142870904	EPHB6	ENSG00000106123	ENST00000619012	ENSE00003721326	142870796	142871094	20	2	-1						IPR036116, IPR027936, IPR016257, IPR013783, IPR013761, IPR011641, IPR011009, IPR009030, IPR008979, IPR003961, IPR001660, IPR001426, IPR001245, IPR001090	FN3_sf, Eph_TM, Tyr_kinase_ephrin_rcpt, Ig-like_fold, SAM/pointed_sf, Tyr-kin_ephrin_A/B_rcpt-like, Kinase-like_dom_sf, Growth_fac_rcpt_cys_sf, Galactose-bd-like_sf, FN3_dom, SAM, Tyr_kinase_rcpt_V_CS, Ser-Thr/Tyr_kinase_cat_dom, Ephrin_rcpt_lig-bd_dom	FALSE	FALSE
7			EPHB6	ENSG00000106123	ENST00000652003	ENSE00003848736	142855076	142855385	1	-1	-1						IPR036116, IPR027936, IPR016257, IPR013783, IPR013761, IPR011641, IPR011009, IPR009030, IPR008979, IPR003961, IPR001660, IPR001426, IPR001245, IPR001090	FN3_sf, Eph_TM, Tyr_kinase_ephrin_rcpt, Ig-like_fold, SAM/pointed_sf, Tyr-kin_ephrin_A/B_rcpt-like, Kinase-like_dom_sf, Growth_fac_rcpt_cys_sf, Galactose-bd-like_sf, FN3_dom, SAM, Tyr_kinase_rcpt_V_CS, Ser-Thr/Tyr_kinase_cat_dom, Ephrin_rcpt_lig-bd_dom	FALSE	FALSE
7	30771494	30771556	MINDY4	ENSG00000106125	ENST00000265299	ENSE00002203309	30771417	30771556	1	-1	0						IPR039785	MINY3/4	FALSE	FALSE
7	30778432	30778551	MINDY4	ENSG00000106125	ENST00000265299	ENSE00003463334	30778432	30778551	2	0	0	TRUE					IPR039785	MINY3/4	FALSE	FALSE
7	30781977	30782212	MINDY4	ENSG00000106125	ENST00000265299	ENSE00003645812	30781977	30782212	3	0	2						IPR039785	MINY3/4	FALSE	FALSE
7	30785749	30785992	MINDY4	ENSG00000106125	ENST00000265299	ENSE00003520293	30785749	30785992	4	2	0						IPR039785	MINY3/4	FALSE	FALSE
7	30791165	30791574	MINDY4	ENSG00000106125	ENST00000265299	ENSE00003611129	30791165	30791574	5	0	2						IPR039785	MINY3/4	FALSE	FALSE
7	30828679	30828737	MINDY4	ENSG00000106125	ENST00000265299	ENSE00003482798	30828679	30828737	6	2	1						IPR039785	MINY3/4	FALSE	FALSE
7	30836658	30836764	MINDY4	ENSG00000106125	ENST00000265299	ENSE00003652576	30836658	30836764	7	1	0						IPR039785	MINY3/4	FALSE	FALSE
7	30839200	30839316	MINDY4	ENSG00000106125	ENST00000265299	ENSE00003622993	30839200	30839316	8	0	0	TRUE					IPR039785	MINY3/4	FALSE	FALSE
7	30840760	30840848	MINDY4	ENSG00000106125	ENST00000265299	ENSE00003513855	30840760	30840848	9	0	2						IPR039785	MINY3/4	FALSE	FALSE
7	30850454	30850555	MINDY4	ENSG00000106125	ENST00000265299	ENSE00003468210	30850454	30850555	10	2	2			TRUE			IPR039785	MINY3/4	FALSE	FALSE
7	30852216	30852279	MINDY4	ENSG00000106125	ENST00000265299	ENSE00003491284	30852216	30852279	11	2	0						IPR039785	MINY3/4	FALSE	FALSE
7	30853394	30853459	MINDY4	ENSG00000106125	ENST00000265299	ENSE00003598723	30853394	30853459	12	0	0	TRUE					IPR039785	MINY3/4	FALSE	FALSE
7	30859257	30859324	MINDY4	ENSG00000106125	ENST00000265299	ENSE00003485548	30859257	30859324	13	0	2						IPR039785	MINY3/4	FALSE	FALSE
7	30872243	30872306	MINDY4	ENSG00000106125	ENST00000265299	ENSE00003480103	30872243	30872306	14	2	0						IPR039785	MINY3/4	FALSE	FALSE
7	30875495	30875656	MINDY4	ENSG00000106125	ENST00000265299	ENSE00003663486	30875495	30875656	15	0	0	TRUE					IPR039785	MINY3/4	FALSE	FALSE
7	30882181	30882361	MINDY4	ENSG00000106125	ENST00000265299	ENSE00003492943	30882181	30882361	16	0	1						IPR039785	MINY3/4	FALSE	FALSE
7	30882921	30882993	MINDY4	ENSG00000106125	ENST00000265299	ENSE00003477977	30882921	30882993	17	1	2						IPR039785	MINY3/4	FALSE	FALSE
7	30891957	30892005	MINDY4	ENSG00000106125	ENST00000265299	ENSE00001908624	30891957	30892387	18	2	-1						IPR039785	MINY3/4	FALSE	FALSE
7	30964069	30964125	GHRHR	ENSG00000106128	ENST00000326139	ENSE00001951419	30963953	30964125	1	-1	0						IPR036445, IPR017983, IPR017981, IPR003288, IPR001879	GPCR_2_extracell_dom_sf, GPCR_2_secretin-like_CS, GPCR_2-like, GPCR_2_GHRH_rcpt, GPCR_2_extracellular_dom	FALSE	FALSE
7	30968834	30968936	GHRHR	ENSG00000106128	ENST00000326139	ENSE00001677188	30968834	30968936	2	0	1						IPR036445, IPR017983, IPR017981, IPR003288, IPR001879	GPCR_2_extracell_dom_sf, GPCR_2_secretin-like_CS, GPCR_2-like, GPCR_2_GHRH_rcpt, GPCR_2_extracellular_dom	FALSE	FALSE
7	30969063	30969170	GHRHR	ENSG00000106128	ENST00000326139	ENSE00001616053	30969063	30969170	3	1	1		TRUE				IPR036445, IPR017983, IPR017981, IPR003288, IPR001879	GPCR_2_extracell_dom_sf, GPCR_2_secretin-like_CS, GPCR_2-like, GPCR_2_GHRH_rcpt, GPCR_2_extracellular_dom	FALSE	FALSE
7	30969867	30969964	GHRHR	ENSG00000106128	ENST00000326139	ENSE00003598265	30969867	30969964	4	1	0						IPR036445, IPR017983, IPR017981, IPR003288, IPR001879	GPCR_2_extracell_dom_sf, GPCR_2_secretin-like_CS, GPCR_2-like, GPCR_2_GHRH_rcpt, GPCR_2_extracellular_dom	FALSE	FALSE
7	30971119	30971216	GHRHR	ENSG00000106128	ENST00000326139	ENSE00003684263	30971119	30971216	5	0	2						IPR036445, IPR017983, IPR017981, IPR003288, IPR001879	GPCR_2_extracell_dom_sf, GPCR_2_secretin-like_CS, GPCR_2-like, GPCR_2_GHRH_rcpt, GPCR_2_extracellular_dom	FALSE	FALSE
7	30971963	30972095	GHRHR	ENSG00000106128	ENST00000326139	ENSE00003534860	30971963	30972095	6	2	0						IPR036445, IPR017983, IPR017981, IPR003288, IPR001879	GPCR_2_extracell_dom_sf, GPCR_2_secretin-like_CS, GPCR_2-like, GPCR_2_GHRH_rcpt, GPCR_2_extracellular_dom	FALSE	FALSE
7	30973985	30974138	GHRHR	ENSG00000106128	ENST00000326139	ENSE00003694024	30973985	30974138	7	0	1						IPR036445, IPR017983, IPR017981, IPR003288, IPR001879	GPCR_2_extracell_dom_sf, GPCR_2_secretin-like_CS, GPCR_2-like, GPCR_2_GHRH_rcpt, GPCR_2_extracellular_dom	FALSE	FALSE
7	30974429	30974489	GHRHR	ENSG00000106128	ENST00000326139	ENSE00003525016	30974429	30974489	8	1	2						IPR036445, IPR017983, IPR017981, IPR003288, IPR001879	GPCR_2_extracell_dom_sf, GPCR_2_secretin-like_CS, GPCR_2-like, GPCR_2_GHRH_rcpt, GPCR_2_extracellular_dom	FALSE	FALSE
7	30974971	30975040	GHRHR	ENSG00000106128	ENST00000326139	ENSE00003641615	30974971	30975040	9	2	0						IPR036445, IPR017983, IPR017981, IPR003288, IPR001879	GPCR_2_extracell_dom_sf, GPCR_2_secretin-like_CS, GPCR_2-like, GPCR_2_GHRH_rcpt, GPCR_2_extracellular_dom	FALSE	FALSE
7	30975777	30975868	GHRHR	ENSG00000106128	ENST00000326139	ENSE00003467910	30975777	30975868	10	0	2						IPR036445, IPR017983, IPR017981, IPR003288, IPR001879	GPCR_2_extracell_dom_sf, GPCR_2_secretin-like_CS, GPCR_2-like, GPCR_2_GHRH_rcpt, GPCR_2_extracellular_dom	FALSE	FALSE
7	30976429	30976558	GHRHR	ENSG00000106128	ENST00000326139	ENSE00003688094	30976429	30976558	11	2	0						IPR036445, IPR017983, IPR017981, IPR003288, IPR001879	GPCR_2_extracell_dom_sf, GPCR_2_secretin-like_CS, GPCR_2-like, GPCR_2_GHRH_rcpt, GPCR_2_extracellular_dom	FALSE	FALSE
7	30977281	30977322	GHRHR	ENSG00000106128	ENST00000326139	ENSE00003665181	30977281	30977322	12	0	0	TRUE					IPR036445, IPR017983, IPR017981, IPR003288, IPR001879	GPCR_2_extracell_dom_sf, GPCR_2_secretin-like_CS, GPCR_2-like, GPCR_2_GHRH_rcpt, GPCR_2_extracellular_dom	FALSE	FALSE
7	30979119	30979244	GHRHR	ENSG00000106128	ENST00000326139	ENSE00003642770	30979119	30979528	13	0	-1						IPR036445, IPR017983, IPR017981, IPR003288, IPR001879	GPCR_2_extracell_dom_sf, GPCR_2_secretin-like_CS, GPCR_2-like, GPCR_2_GHRH_rcpt, GPCR_2_extracellular_dom	FALSE	FALSE
7	30969791	30969964	GHRHR	ENSG00000106128	ENST00000337750	ENSE00001579930	30969533	30969964	1	-1	0						IPR017983, IPR017981, IPR003288	GPCR_2_secretin-like_CS, GPCR_2-like, GPCR_2_GHRH_rcpt	FALSE	FALSE
7	30974429	30974461	GHRHR	ENSG00000106128	ENST00000337750	ENSE00003485754	30974429	30974489	2	0	-1
7			GHRHR	ENSG00000106128	ENST00000337750	ENSE00003236136	30979119	30979532	7	-1	-1
7			GHRHR	ENSG00000106128	ENST00000396227	ENSE00003690021	30974971	30975040	5	-1	-1				TRUE
7			GHRHR	ENSG00000106128	ENST00000396227	ENSE00003518643	30975777	30975868	6	-1	-1				TRUE
7			GHRHR	ENSG00000106128	ENST00000396227	ENSE00003686026	30976429	30976558	7	-1	-1				TRUE
7			GHRHR	ENSG00000106128	ENST00000396227	ENSE00003551730	30977281	30977322	8	-1	-1				TRUE
7			GHRHR	ENSG00000106128	ENST00000396227	ENSE00003607809	30979119	30979519	9	-1	-1
7			GHRHR	ENSG00000106128	ENST00000409316	ENSE00001582956	30969533	30969690	1	-1	-1				TRUE
7			GHRHR	ENSG00000106128	ENST00000409316	ENSE00003489606	30969867	30969964	2	-1	-1				TRUE
7			GHRHR	ENSG00000106128	ENST00000409316	ENSE00003547848	30971119	30971216	3	-1	-1				TRUE
7	30972046	30972095	GHRHR	ENSG00000106128	ENST00000409316	ENSE00003515164	30971963	30972095	4	-1	2
7	30974429	30974489	GHRHR	ENSG00000106128	ENST00000409316	ENSE00003578328	30974429	30974489	5	2	0
7	30974971	30975040	GHRHR	ENSG00000106128	ENST00000409316	ENSE00003672489	30974971	30975040	6	0	1
7	30975777	30975868	GHRHR	ENSG00000106128	ENST00000409316	ENSE00003646143	30975777	30975868	7	1	0
7	30976429	30976558	GHRHR	ENSG00000106128	ENST00000409316	ENSE00003687280	30976429	30976558	8	0	1
7	30977281	30977322	GHRHR	ENSG00000106128	ENST00000409316	ENSE00003512389	30977281	30977322	9	1	1		TRUE
7	30979119	30979129	GHRHR	ENSG00000106128	ENST00000409316	ENSE00003610078	30979119	30979528	10	1	-1
7	30979119	30979244	GHRHR	ENSG00000106128	ENST00000409904	ENSE00003679103	30979119	30979519	10	0	-1						IPR017983, IPR017981, IPR003288	GPCR_2_secretin-like_CS, GPCR_2-like, GPCR_2_GHRH_rcpt	FALSE	FALSE
7	143288456	143288529	CASP2	ENSG00000106144	ENST00000310447	ENSE00003843516	143288351	143288529	1	-1	2						IPR035702, IPR033139, IPR029030, IPR016129, IPR015917, IPR011029, IPR002398, IPR002138, IPR001315	Caspase_2, Caspase_cys_AS, Caspase-like_dom_sf, Caspase_his_AS, Pept_C14A, DEATH-like_dom_sf, Pept_C14, Pept_C14_p10, CARD	FALSE	FALSE
7	143291540	143291690	CASP2	ENSG00000106144	ENST00000310447	ENSE00003617737	143291540	143291690	2	2	0						IPR035702, IPR033139, IPR029030, IPR016129, IPR015917, IPR011029, IPR002398, IPR002138, IPR001315	Caspase_2, Caspase_cys_AS, Caspase-like_dom_sf, Caspase_his_AS, Pept_C14A, DEATH-like_dom_sf, Pept_C14, Pept_C14_p10, CARD	FALSE	FALSE
7	143292300	143292467	CASP2	ENSG00000106144	ENST00000310447	ENSE00003547162	143292300	143292467	3	0	0	TRUE					IPR035702, IPR033139, IPR029030, IPR016129, IPR015917, IPR011029, IPR002398, IPR002138, IPR001315	Caspase_2, Caspase_cys_AS, Caspase-like_dom_sf, Caspase_his_AS, Pept_C14A, DEATH-like_dom_sf, Pept_C14, Pept_C14_p10, CARD	FALSE	FALSE
7	143292617	143292698	CASP2	ENSG00000106144	ENST00000310447	ENSE00003600481	143292617	143292698	4	0	1						IPR035702, IPR033139, IPR029030, IPR016129, IPR015917, IPR011029, IPR002398, IPR002138, IPR001315	Caspase_2, Caspase_cys_AS, Caspase-like_dom_sf, Caspase_his_AS, Pept_C14A, DEATH-like_dom_sf, Pept_C14, Pept_C14_p10, CARD	FALSE	FALSE
7	143294230	143294324	CASP2	ENSG00000106144	ENST00000310447	ENSE00003495249	143294230	143294324	5	1	0						IPR035702, IPR033139, IPR029030, IPR016129, IPR015917, IPR011029, IPR002398, IPR002138, IPR001315	Caspase_2, Caspase_cys_AS, Caspase-like_dom_sf, Caspase_his_AS, Pept_C14A, DEATH-like_dom_sf, Pept_C14, Pept_C14_p10, CARD	FALSE	FALSE
7	143294597	143294773	CASP2	ENSG00000106144	ENST00000310447	ENSE00003640431	143294597	143294773	6	0	0	TRUE					IPR035702, IPR033139, IPR029030, IPR016129, IPR015917, IPR011029, IPR002398, IPR002138, IPR001315	Caspase_2, Caspase_cys_AS, Caspase-like_dom_sf, Caspase_his_AS, Pept_C14A, DEATH-like_dom_sf, Pept_C14, Pept_C14_p10, CARD	FALSE	FALSE
7	143299923	143300051	CASP2	ENSG00000106144	ENST00000310447	ENSE00003657885	143299923	143300051	7	0	0	TRUE					IPR035702, IPR033139, IPR029030, IPR016129, IPR015917, IPR011029, IPR002398, IPR002138, IPR001315	Caspase_2, Caspase_cys_AS, Caspase-like_dom_sf, Caspase_his_AS, Pept_C14A, DEATH-like_dom_sf, Pept_C14, Pept_C14_p10, CARD	FALSE	FALSE
7	143300204	143300294	CASP2	ENSG00000106144	ENST00000310447	ENSE00003492920	143300204	143300294	8	0	1						IPR035702, IPR033139, IPR029030, IPR016129, IPR015917, IPR011029, IPR002398, IPR002138, IPR001315	Caspase_2, Caspase_cys_AS, Caspase-like_dom_sf, Caspase_his_AS, Pept_C14A, DEATH-like_dom_sf, Pept_C14, Pept_C14_p10, CARD	FALSE	FALSE
7	143303784	143303933	CASP2	ENSG00000106144	ENST00000310447	ENSE00003562605	143303784	143303933	9	1	1		TRUE				IPR035702, IPR033139, IPR029030, IPR016129, IPR015917, IPR011029, IPR002398, IPR002138, IPR001315	Caspase_2, Caspase_cys_AS, Caspase-like_dom_sf, Caspase_his_AS, Pept_C14A, DEATH-like_dom_sf, Pept_C14, Pept_C14_p10, CARD	FALSE	FALSE
7	143304674	143304783	CASP2	ENSG00000106144	ENST00000310447	ENSE00003657309	143304674	143304783	10	1	0						IPR035702, IPR033139, IPR029030, IPR016129, IPR015917, IPR011029, IPR002398, IPR002138, IPR001315	Caspase_2, Caspase_cys_AS, Caspase-like_dom_sf, Caspase_his_AS, Pept_C14A, DEATH-like_dom_sf, Pept_C14, Pept_C14_p10, CARD	FALSE	FALSE
7	143304940	143305071	CASP2	ENSG00000106144	ENST00000310447	ENSE00001823824	143304940	143307696	11	0	-1						IPR035702, IPR033139, IPR029030, IPR016129, IPR015917, IPR011029, IPR002398, IPR002138, IPR001315	Caspase_2, Caspase_cys_AS, Caspase-like_dom_sf, Caspase_his_AS, Pept_C14A, DEATH-like_dom_sf, Pept_C14, Pept_C14_p10, CARD	FALSE	FALSE
7	143288456	143288529	CASP2	ENSG00000106144	ENST00000350623	ENSE00001951132	143288451	143288529	1	-1	2
7	143292300	143292381	CASP2	ENSG00000106144	ENST00000350623	ENSE00001513617	143292300	143292381	3	0	1
7	143294280	143294299	CASP2	ENSG00000106144	ENST00000350623	ENSE00001513616	143294280	143294324	4	1	-1
7			CASP2	ENSG00000106144	ENST00000350623	ENSE00003625266	143294597	143294773	5	-1	-1				TRUE
7			CASP2	ENSG00000106144	ENST00000350623	ENSE00003471578	143299923	143300051	6	-1	-1				TRUE
7			CASP2	ENSG00000106144	ENST00000350623	ENSE00003522699	143300204	143300294	7	-1	-1				TRUE
7			CASP2	ENSG00000106144	ENST00000350623	ENSE00003516868	143303784	143303933	8	-1	-1				TRUE
7			CASP2	ENSG00000106144	ENST00000350623	ENSE00003658353	143304674	143304783	9	-1	-1				TRUE
7			CASP2	ENSG00000106144	ENST00000350623	ENSE00001897652	143304940	143305071	10	-1	-1
7	143288456	143288529	CASP2	ENSG00000106144	ENST00000392925	ENSE00001513627	143288395	143288529	1	-1	2						IPR035702, IPR011029, IPR002398	Caspase_2, DEATH-like_dom_sf, Pept_C14	FALSE	FALSE
7	143293147	143293187	CASP2	ENSG00000106144	ENST00000392925	ENSE00001578941	143293147	143293226	5	1	-1						IPR035702, IPR011029, IPR002398	Caspase_2, DEATH-like_dom_sf, Pept_C14	FALSE	FALSE
7	143288456	143288529	CASP2	ENSG00000106144	ENST00000619992	ENSE00001809494	143288215	143288529	1	-1	2						IPR035702, IPR011029, IPR002398	Caspase_2, DEATH-like_dom_sf, Pept_C14	FALSE	FALSE
7			CASP2	ENSG00000106144	ENST00000619992	ENSE00003749233	143304940	143307695	10	-1	-1						IPR035702, IPR011029, IPR002398	Caspase_2, DEATH-like_dom_sf, Pept_C14	FALSE	FALSE
7	56106364	56106413	CHCHD2	ENSG00000106153	ENST00000395422	ENSE00001521675	56106364	56106476	1	-1	2
7	56104226	56104475	CHCHD2	ENSG00000106153	ENST00000395422	ENSE00003501256	56104226	56104475	2	2	0
7	56102867	56103011	CHCHD2	ENSG00000106153	ENST00000395422	ENSE00000685592	56102867	56103011	3	0	1
7	56101851	56101861	CHCHD2	ENSG00000106153	ENST00000395422	ENSE00001370638	56101573	56101861	4	1	-1
7	75813643	75813715	CCL24	ENSG00000106178	ENST00000222902	ENSE00001661780	75813643	75813806	1	-1	1						IPR039809, IPR036048	Chemokine_b/g/d, Interleukin_8-like_sf	FALSE	FALSE
7	75813306	75813423	CCL24	ENSG00000106178	ENST00000222902	ENSE00000696984	75813306	75813423	2	1	2						IPR039809, IPR036048	Chemokine_b/g/d, Interleukin_8-like_sf	FALSE	FALSE
7	75811796	75811964	CCL24	ENSG00000106178	ENST00000222902	ENSE00003899889	75810825	75811964	3	2	-1						IPR039809, IPR036048	Chemokine_b/g/d, Interleukin_8-like_sf	FALSE	FALSE
7			CCL24	ENSG00000106178	ENST00000416943	ENSE00001744541	75823322	75823356	1	-1	-1				TRUE		IPR039809, IPR036048	Chemokine_b/g/d, Interleukin_8-like_sf	FALSE	FALSE
7	75813643	75813715	CCL24	ENSG00000106178	ENST00000416943	ENSE00000696985	75813643	75813774	2	-1	1						IPR039809, IPR036048	Chemokine_b/g/d, Interleukin_8-like_sf	FALSE	FALSE
7	75811796	75811964	CCL24	ENSG00000106178	ENST00000416943	ENSE00000876916	75811665	75811964	4	2	-1						IPR039809, IPR036048	Chemokine_b/g/d, Interleukin_8-like_sf	FALSE	FALSE
7	76302713	76303076	HSPB1	ENSG00000106211	ENST00000248553	ENSE00000876954	76302673	76303076	1	-1	1						IPR037876, IPR008978, IPR002068	ACD_HspB1, HSP20-like_chaperone, A-crystallin/Hsp20_dom	FALSE	FALSE
7	76303802	76303865	HSPB1	ENSG00000106211	ENST00000248553	ENSE00003510935	76303802	76303865	2	1	2						IPR037876, IPR008978, IPR002068	ACD_HspB1, HSP20-like_chaperone, A-crystallin/Hsp20_dom	FALSE	FALSE
7	76303984	76304173	HSPB1	ENSG00000106211	ENST00000248553	ENSE00003584076	76303984	76304292	3	2	-1						IPR037876, IPR008978, IPR002068	ACD_HspB1, HSP20-like_chaperone, A-crystallin/Hsp20_dom	FALSE	FALSE
7	76303698	76303727	HSPB1	ENSG00000106211	ENST00000676231	ENSE00003901158	76303698	76303727	2	1	1						IPR037876, IPR008978, IPR002068	ACD_HspB1, HSP20-like_chaperone, A-crystallin/Hsp20_dom	FALSE	FALSE
7	98617462	98617887	NPTX2	ENSG00000106236	ENST00000265634	ENSE00000977232	98617285	98617887	1	-1	0						IPR030476, IPR013320	Pentaxin_CS, ConA-like_dom_sf	FALSE	FALSE
7	98619643	98619859	NPTX2	ENSG00000106236	ENST00000265634	ENSE00000877526	98619643	98619859	2	0	1						IPR030476, IPR013320	Pentaxin_CS, ConA-like_dom_sf	FALSE	FALSE
7	98624922	98625166	NPTX2	ENSG00000106236	ENST00000265634	ENSE00003504643	98624922	98625166	3	1	0						IPR030476, IPR013320	Pentaxin_CS, ConA-like_dom_sf	FALSE	FALSE
7	98627165	98627344	NPTX2	ENSG00000106236	ENST00000265634	ENSE00000707342	98627165	98627344	4	0	0	TRUE					IPR030476, IPR013320	Pentaxin_CS, ConA-like_dom_sf	FALSE	FALSE
7	98628402	98628629	NPTX2	ENSG00000106236	ENST00000265634	ENSE00001040393	98628402	98629869	5	0	-1						IPR030476, IPR013320	Pentaxin_CS, ConA-like_dom_sf	FALSE	FALSE
7	99408536	99408548	PDAP1	ENSG00000106244	ENST00000350498	ENSE00001289631	99408536	99408597	1	-1	1						IPR039876	HAP28	FALSE	FALSE
7	99404862	99404953	PDAP1	ENSG00000106244	ENST00000350498	ENSE00000824720	99404862	99404953	2	1	0						IPR039876	HAP28	FALSE	FALSE
7	99403398	99403505	PDAP1	ENSG00000106244	ENST00000350498	ENSE00000708078	99403398	99403505	3	0	0	TRUE					IPR039876	HAP28	FALSE	FALSE
7	99400303	99400424	PDAP1	ENSG00000106244	ENST00000350498	ENSE00003513823	99400303	99400424	4	0	2						IPR039876	HAP28	FALSE	FALSE
7	99397862	99398013	PDAP1	ENSG00000106244	ENST00000350498	ENSE00003470523	99397862	99398013	5	2	1						IPR039876	HAP28	FALSE	FALSE
7	99396682	99396740	PDAP1	ENSG00000106244	ENST00000350498	ENSE00001104225	99394673	99396740	6	1	-1						IPR039876	HAP28	FALSE	FALSE
7			BUD31	ENSG00000106245	ENST00000222969	ENSE00001055449	99408969	99409245	1	-1	-1				TRUE		IPR018230	BUD31/G10-rel_CS	FALSE	FALSE
7	99411093	99411186	BUD31	ENSG00000106245	ENST00000222969	ENSE00003460396	99411064	99411186	3	-1	1						IPR018230	BUD31/G10-rel_CS	FALSE	FALSE
7	99416138	99416260	BUD31	ENSG00000106245	ENST00000222969	ENSE00003533032	99416138	99416260	4	1	1		TRUE				IPR018230	BUD31/G10-rel_CS	FALSE	FALSE
7	99417429	99417595	BUD31	ENSG00000106245	ENST00000222969	ENSE00000708086	99417429	99417595	5	1	0						IPR018230	BUD31/G10-rel_CS	FALSE	FALSE
7	99419391	99419441	BUD31	ENSG00000106245	ENST00000222969	ENSE00001849273	99419391	99419616	6	0	-1						IPR018230	BUD31/G10-rel_CS	FALSE	FALSE
7			BUD31	ENSG00000106245	ENST00000403633	ENSE00001815648	99408641	99409004	1	-1	-1				TRUE		IPR018230	BUD31/G10-rel_CS	FALSE	FALSE
7			BUD31	ENSG00000106245	ENST00000403633	ENSE00001055452	99410034	99410169	2	-1	-1						IPR018230	BUD31/G10-rel_CS	FALSE	FALSE
7			BUD31	ENSG00000106245	ENST00000427499	ENSE00001602923	99408672	99409004	1	-1	-1
7	99411750	99411769	BUD31	ENSG00000106245	ENST00000427499	ENSE00001607669	99411750	99411983	4	1	-1
7			BUD31	ENSG00000106245	ENST00000427499	ENSE00001759131	99416138	99416200	5	-1	-1
7	99419391	99419441	BUD31	ENSG00000106245	ENST00000456893	ENSE00001744435	99419391	99419612	3	0	-1						IPR018230	BUD31/G10-rel_CS	FALSE	FALSE
7			PTCD1	ENSG00000106246	ENST00000292478	ENSE00001839415	99438692	99438798	1	-1	-1				TRUE		IPR033443, IPR011990	PPR_long, TPR-like_helical_dom_sf	FALSE	FALSE
7	99434790	99435242	PTCD1	ENSG00000106246	ENST00000292478	ENSE00003674826	99434790	99435268	2	-1	0						IPR033443, IPR011990	PPR_long, TPR-like_helical_dom_sf	FALSE	FALSE
7	99433278	99433418	PTCD1	ENSG00000106246	ENST00000292478	ENSE00003508384	99433278	99433418	3	0	0	TRUE					IPR033443, IPR011990	PPR_long, TPR-like_helical_dom_sf	FALSE	FALSE
7	99429588	99429806	PTCD1	ENSG00000106246	ENST00000292478	ENSE00003615083	99429588	99429806	4	0	0	TRUE					IPR033443, IPR011990	PPR_long, TPR-like_helical_dom_sf	FALSE	FALSE
7	99429103	99429204	PTCD1	ENSG00000106246	ENST00000292478	ENSE00003491490	99429103	99429204	5	0	0	TRUE					IPR033443, IPR011990	PPR_long, TPR-like_helical_dom_sf	FALSE	FALSE
7	99424795	99425616	PTCD1	ENSG00000106246	ENST00000292478	ENSE00003649149	99424795	99425616	6	0	0	TRUE					IPR033443, IPR011990	PPR_long, TPR-like_helical_dom_sf	FALSE	FALSE
7	99423775	99423957	PTCD1	ENSG00000106246	ENST00000292478	ENSE00003528896	99423775	99423957	7	0	0	TRUE					IPR033443, IPR011990	PPR_long, TPR-like_helical_dom_sf	FALSE	FALSE
7	99419967	99420149	PTCD1	ENSG00000106246	ENST00000292478	ENSE00001958361	99416739	99420149	8	0	-1						IPR033443, IPR011990	PPR_long, TPR-like_helical_dom_sf	FALSE	FALSE
7	99679826	99679896	CYP3A5	ENSG00000106258	ENST00000222982	ENSE00003620637	99679826	99679996	1	-1	2						IPR036396, IPR017972, IPR008072, IPR002402	Cyt_P450_sf, Cyt_P450_CS, Cyt_P450_E_CYP3A, Cyt_P450_E_grp-II	FALSE	FALSE
7	99676115	99676208	CYP3A5	ENSG00000106258	ENST00000222982	ENSE00003567838	99676115	99676208	2	2	0						IPR036396, IPR017972, IPR008072, IPR002402	Cyt_P450_sf, Cyt_P450_CS, Cyt_P450_E_CYP3A, Cyt_P450_E_grp-II	FALSE	FALSE
7	99674533	99674585	CYP3A5	ENSG00000106258	ENST00000222982	ENSE00003476604	99674533	99674585	3	0	2						IPR036396, IPR017972, IPR008072, IPR002402	Cyt_P450_sf, Cyt_P450_CS, Cyt_P450_E_CYP3A, Cyt_P450_E_grp-II	FALSE	FALSE
7	99672580	99672679	CYP3A5	ENSG00000106258	ENST00000222982	ENSE00003690910	99672580	99672679	4	2	0						IPR036396, IPR017972, IPR008072, IPR002402	Cyt_P450_sf, Cyt_P450_CS, Cyt_P450_E_CYP3A, Cyt_P450_E_grp-II	FALSE	FALSE
7	99666952	99667065	CYP3A5	ENSG00000106258	ENST00000222982	ENSE00003520008	99666952	99667065	5	0	0	TRUE					IPR036396, IPR017972, IPR008072, IPR002402	Cyt_P450_sf, Cyt_P450_CS, Cyt_P450_E_CYP3A, Cyt_P450_E_grp-II	FALSE	FALSE
7	99666601	99666689	CYP3A5	ENSG00000106258	ENST00000222982	ENSE00003604856	99666601	99666689	6	0	2						IPR036396, IPR017972, IPR008072, IPR002402	Cyt_P450_sf, Cyt_P450_CS, Cyt_P450_E_CYP3A, Cyt_P450_E_grp-II	FALSE	FALSE
7	99665166	99665314	CYP3A5	ENSG00000106258	ENST00000222982	ENSE00003582326	99665166	99665314	7	2	1						IPR036396, IPR017972, IPR008072, IPR002402	Cyt_P450_sf, Cyt_P450_CS, Cyt_P450_E_CYP3A, Cyt_P450_E_grp-II	FALSE	FALSE
7	99663968	99664095	CYP3A5	ENSG00000106258	ENST00000222982	ENSE00003488439	99663968	99664095	8	1	0						IPR036396, IPR017972, IPR008072, IPR002402	Cyt_P450_sf, Cyt_P450_CS, Cyt_P450_E_CYP3A, Cyt_P450_E_grp-II	FALSE	FALSE
7	99662816	99662882	CYP3A5	ENSG00000106258	ENST00000222982	ENSE00003517661	99662816	99662882	9	0	1						IPR036396, IPR017972, IPR008072, IPR002402	Cyt_P450_sf, Cyt_P450_CS, Cyt_P450_E_CYP3A, Cyt_P450_E_grp-II	FALSE	FALSE
7	99660499	99660659	CYP3A5	ENSG00000106258	ENST00000222982	ENSE00003476809	99660499	99660659	10	1	0						IPR036396, IPR017972, IPR008072, IPR002402	Cyt_P450_sf, Cyt_P450_CS, Cyt_P450_E_CYP3A, Cyt_P450_E_grp-II	FALSE	FALSE
7	99652553	99652779	CYP3A5	ENSG00000106258	ENST00000222982	ENSE00003583387	99652553	99652779	11	0	2						IPR036396, IPR017972, IPR008072, IPR002402	Cyt_P450_sf, Cyt_P450_CS, Cyt_P450_E_CYP3A, Cyt_P450_E_grp-II	FALSE	FALSE
7	99650073	99650232	CYP3A5	ENSG00000106258	ENST00000222982	ENSE00003462743	99650073	99650232	12	2	0						IPR036396, IPR017972, IPR008072, IPR002402	Cyt_P450_sf, Cyt_P450_CS, Cyt_P450_E_CYP3A, Cyt_P450_E_grp-II	FALSE	FALSE
7	99648305	99648400	CYP3A5	ENSG00000106258	ENST00000222982	ENSE00001865277	99648194	99648400	13	0	-1						IPR036396, IPR017972, IPR008072, IPR002402	Cyt_P450_sf, Cyt_P450_CS, Cyt_P450_E_CYP3A, Cyt_P450_E_grp-II	FALSE	FALSE
7	99679826	99679896	CYP3A5	ENSG00000106258	ENST00000339843	ENSE00002241115	99679826	99679998	1	-1	2
7	99676528	99676576	CYP3A5	ENSG00000106258	ENST00000339843	ENSE00003485277	99676115	99676576	2	2	-1
7			CYP3A5	ENSG00000106258	ENST00000339843	ENSE00003543056	99674533	99674585	3	-1	-1				TRUE
7			CYP3A5	ENSG00000106258	ENST00000339843	ENSE00001817222	99672784	99672915	4	-1	-1				TRUE
7			CYP3A5	ENSG00000106258	ENST00000339843	ENSE00001830606	99672580	99672698	5	-1	-1				TRUE
7			CYP3A5	ENSG00000106258	ENST00000339843	ENSE00001931736	99662816	99664095	9	-1	-1				TRUE
7			CYP3A5	ENSG00000106258	ENST00000339843	ENSE00003654533	99648200	99648400	13	-1	-1
7	99671774	99671878	CYP3A5	ENSG00000106258	ENST00000439761	ENSE00001627443	99667824	99671878	5	0	-1						IPR036396, IPR008072	Cyt_P450_sf, Cyt_P450_E_CYP3A	FALSE	FALSE
7	99679826	99679896	CYP3A5	ENSG00000106258	ENST00000456417	ENSE00003532231	99679826	99679993	1	-1	2
7	99676528	99676576	CYP3A5	ENSG00000106258	ENST00000456417	ENSE00003615661	99676317	99676576	2	2	-1
7			CYP3A5	ENSG00000106258	ENST00000456417	ENSE00003533042	99676115	99676208	3	-1	-1				TRUE
7			CYP3A5	ENSG00000106258	ENST00000456417	ENSE00002522695	99672661	99672679	5	-1	-1
7	99671774	99671878	CYP3A5	ENSG00000106258	ENST00000646887	ENSE00003825503	99671771	99671878	5	0	-1
7			CYP3A5	ENSG00000106258	ENST00000646887	ENSE00003499673	99666952	99667065	6	-1	-1				TRUE
7			CYP3A5	ENSG00000106258	ENST00000646887	ENSE00003477615	99666601	99666689	7	-1	-1				TRUE
7			CYP3A5	ENSG00000106258	ENST00000646887	ENSE00003578646	99665166	99665314	8	-1	-1				TRUE
7			CYP3A5	ENSG00000106258	ENST00000646887	ENSE00003542156	99663968	99664095	9	-1	-1				TRUE
7			CYP3A5	ENSG00000106258	ENST00000646887	ENSE00003648519	99662816	99662882	10	-1	-1				TRUE
7			CYP3A5	ENSG00000106258	ENST00000646887	ENSE00003494244	99660499	99660659	11	-1	-1				TRUE
7			CYP3A5	ENSG00000106258	ENST00000646887	ENSE00003600511	99652553	99652779	12	-1	-1				TRUE
7			CYP3A5	ENSG00000106258	ENST00000646887	ENSE00003598679	99650073	99650232	13	-1	-1				TRUE
7			CYP3A5	ENSG00000106258	ENST00000646887	ENSE00001898375	99648198	99648400	14	-1	-1
7			ZKSCAN1	ENSG00000106261	ENST00000324306	ENSE00001345958	100015596	100015726	1	-1	-1				TRUE		IPR038269, IPR036236, IPR036051, IPR013087, IPR003309	SCAN_sf, Znf_C2H2_sf, KRAB_dom_sf, Znf_C2H2_type, SCAN_dom	FALSE	FALSE
7	100023507	100023932	ZKSCAN1	ENSG00000106261	ENST00000324306	ENSE00003650896	100023419	100023932	2	-1	0						IPR038269, IPR036236, IPR036051, IPR013087, IPR003309	SCAN_sf, Znf_C2H2_sf, KRAB_dom_sf, Znf_C2H2_type, SCAN_dom	FALSE	FALSE
7	100024154	100024307	ZKSCAN1	ENSG00000106261	ENST00000324306	ENSE00001312551	100024154	100024307	3	0	1						IPR038269, IPR036236, IPR036051, IPR013087, IPR003309	SCAN_sf, Znf_C2H2_sf, KRAB_dom_sf, Znf_C2H2_type, SCAN_dom	FALSE	FALSE
7	100029861	100029952	ZKSCAN1	ENSG00000106261	ENST00000324306	ENSE00003539778	100029861	100029952	4	1	0						IPR038269, IPR036236, IPR036051, IPR013087, IPR003309	SCAN_sf, Znf_C2H2_sf, KRAB_dom_sf, Znf_C2H2_type, SCAN_dom	FALSE	FALSE
7	100030249	100030375	ZKSCAN1	ENSG00000106261	ENST00000324306	ENSE00001313021	100030249	100030375	5	0	1						IPR038269, IPR036236, IPR036051, IPR013087, IPR003309	SCAN_sf, Znf_C2H2_sf, KRAB_dom_sf, Znf_C2H2_type, SCAN_dom	FALSE	FALSE
7	100033305	100034197	ZKSCAN1	ENSG00000106261	ENST00000324306	ENSE00001433781	100033305	100041689	6	1	-1						IPR038269, IPR036236, IPR036051, IPR013087, IPR003309	SCAN_sf, Znf_C2H2_sf, KRAB_dom_sf, Znf_C2H2_type, SCAN_dom	FALSE	FALSE
7			ZKSCAN1	ENSG00000106261	ENST00000426572	ENSE00001701920	100015599	100015726	1	-1	-1				TRUE		IPR038269, IPR036236, IPR036051, IPR013087, IPR003309	SCAN_sf, Znf_C2H2_sf, KRAB_dom_sf, Znf_C2H2_type, SCAN_dom	FALSE	FALSE
7			ZKSCAN1	ENSG00000106261	ENST00000426572	ENSE00001756669	100019231	100019349	2	-1	-1				TRUE		IPR038269, IPR036236, IPR036051, IPR013087, IPR003309	SCAN_sf, Znf_C2H2_sf, KRAB_dom_sf, Znf_C2H2_type, SCAN_dom	FALSE	FALSE
7			ZKSCAN1	ENSG00000106261	ENST00000426572	ENSE00001787068	100023419	100023461	3	-1	-1				TRUE		IPR038269, IPR036236, IPR036051, IPR013087, IPR003309	SCAN_sf, Znf_C2H2_sf, KRAB_dom_sf, Znf_C2H2_type, SCAN_dom	FALSE	FALSE
7	100023615	100023932	ZKSCAN1	ENSG00000106261	ENST00000426572	ENSE00001800417	100023552	100023932	4	-1	0						IPR038269, IPR036236, IPR036051, IPR013087, IPR003309	SCAN_sf, Znf_C2H2_sf, KRAB_dom_sf, Znf_C2H2_type, SCAN_dom	FALSE	FALSE
7	100033305	100034197	ZKSCAN1	ENSG00000106261	ENST00000426572	ENSE00001666699	100033305	100034271	8	1	-1						IPR038269, IPR036236, IPR036051, IPR013087, IPR003309	SCAN_sf, Znf_C2H2_sf, KRAB_dom_sf, Znf_C2H2_type, SCAN_dom	FALSE	FALSE
7			ZKSCAN1	ENSG00000106261	ENST00000432317	ENSE00001663656	100016822	100016930	1	-1	-1				TRUE		IPR038269	SCAN_sf	FALSE	FALSE
7	100023507	100023882	ZKSCAN1	ENSG00000106261	ENST00000432317	ENSE00001735031	100023419	100023882	2	-1	1						IPR038269	SCAN_sf	FALSE	FALSE
7			ZKSCAN1	ENSG00000106261	ENST00000535170	ENSE00002219329	100015572	100015726	1	-1	-1						IPR036236, IPR036051, IPR013087	Znf_C2H2_sf, KRAB_dom_sf, Znf_C2H2_type	FALSE	FALSE
7	100029920	100029952	ZKSCAN1	ENSG00000106261	ENST00000535170	ENSE00003599510	100029861	100029952	2	-1	0						IPR036236, IPR036051, IPR013087	Znf_C2H2_sf, KRAB_dom_sf, Znf_C2H2_type	FALSE	FALSE
7	100033305	100034197	ZKSCAN1	ENSG00000106261	ENST00000535170	ENSE00002244319	100033305	100041688	4	1	-1						IPR038269, IPR036236, IPR036051, IPR013087, IPR003309	SCAN_sf, Znf_C2H2_sf, KRAB_dom_sf, Znf_C2H2_type, SCAN_dom	FALSE	FALSE
7			ZKSCAN1	ENSG00000106261	ENST00000620510	ENSE00003728296	100023408	100023461	1	-1	-1						IPR038269, IPR036236, IPR036051, IPR013087, IPR003309	SCAN_sf, Znf_C2H2_sf, KRAB_dom_sf, Znf_C2H2_type, SCAN_dom	FALSE	FALSE
7	2354922	2355420	EIF3B	ENSG00000106263	ENST00000360876	ENSE00001356853	2354827	2355420	1	-1	1						IPR035979, IPR034363, IPR015943, IPR013979, IPR012677, IPR011400	RBD_domain_sf, eIF3B_RRM, WD40/YVTN_repeat-like_dom_sf, TIF_beta_prop-like, Nucleotide-bd_a/b_plait_sf, EIF3B	FALSE	FALSE
7	2360710	2360902	EIF3B	ENSG00000106263	ENST00000360876	ENSE00003616726	2360710	2360902	2	1	2						IPR035979, IPR034363, IPR015943, IPR013979, IPR012677, IPR011400	RBD_domain_sf, eIF3B_RRM, WD40/YVTN_repeat-like_dom_sf, TIF_beta_prop-like, Nucleotide-bd_a/b_plait_sf, EIF3B	FALSE	FALSE
7	2362645	2362764	EIF3B	ENSG00000106263	ENST00000360876	ENSE00003460730	2362645	2362764	3	2	2			TRUE			IPR035979, IPR034363, IPR015943, IPR013979, IPR012677, IPR011400	RBD_domain_sf, eIF3B_RRM, WD40/YVTN_repeat-like_dom_sf, TIF_beta_prop-like, Nucleotide-bd_a/b_plait_sf, EIF3B	FALSE	FALSE
7	2363070	2363127	EIF3B	ENSG00000106263	ENST00000360876	ENSE00003562877	2363070	2363127	4	2	0						IPR035979, IPR034363, IPR015943, IPR013979, IPR012677, IPR011400	RBD_domain_sf, eIF3B_RRM, WD40/YVTN_repeat-like_dom_sf, TIF_beta_prop-like, Nucleotide-bd_a/b_plait_sf, EIF3B	FALSE	FALSE
7	2363632	2363760	EIF3B	ENSG00000106263	ENST00000360876	ENSE00003523320	2363632	2363760	5	0	0	TRUE					IPR036322, IPR015943, IPR013979	WD40_repeat_dom_sf, WD40/YVTN_repeat-like_dom_sf, TIF_beta_prop-like	FALSE	FALSE
7	2364372	2364529	EIF3B	ENSG00000106263	ENST00000360876	ENSE00003481288	2364372	2364529	6	0	2						IPR036322, IPR015943, IPR013979	WD40_repeat_dom_sf, WD40/YVTN_repeat-like_dom_sf, TIF_beta_prop-like	FALSE	FALSE
7	2366317	2366448	EIF3B	ENSG00000106263	ENST00000360876	ENSE00003655739	2366317	2366448	7	2	2			TRUE			IPR035979, IPR034363, IPR015943, IPR013979, IPR012677, IPR011400	RBD_domain_sf, eIF3B_RRM, WD40/YVTN_repeat-like_dom_sf, TIF_beta_prop-like, Nucleotide-bd_a/b_plait_sf, EIF3B	FALSE	FALSE
7	2366525	2366591	EIF3B	ENSG00000106263	ENST00000360876	ENSE00000831523	2366525	2366591	8	2	0						IPR035979, IPR034363, IPR015943, IPR013979, IPR012677, IPR011400	RBD_domain_sf, eIF3B_RRM, WD40/YVTN_repeat-like_dom_sf, TIF_beta_prop-like, Nucleotide-bd_a/b_plait_sf, EIF3B	FALSE	FALSE
7	2366999	2367045	EIF3B	ENSG00000106263	ENST00000360876	ENSE00003672699	2366999	2367045	9	0	2						IPR035979, IPR034363, IPR015943, IPR013979, IPR012677, IPR011400	RBD_domain_sf, eIF3B_RRM, WD40/YVTN_repeat-like_dom_sf, TIF_beta_prop-like, Nucleotide-bd_a/b_plait_sf, EIF3B	FALSE	FALSE
7	2369472	2369682	EIF3B	ENSG00000106263	ENST00000360876	ENSE00003532109	2369472	2369682	10	2	0						IPR035979, IPR034363, IPR015943, IPR013979, IPR012677, IPR011400	RBD_domain_sf, eIF3B_RRM, WD40/YVTN_repeat-like_dom_sf, TIF_beta_prop-like, Nucleotide-bd_a/b_plait_sf, EIF3B	FALSE	FALSE
7	2371777	2371849	EIF3B	ENSG00000106263	ENST00000360876	ENSE00000831529	2371777	2371849	11	0	1						IPR035979, IPR034363, IPR015943, IPR013979, IPR012677, IPR011400	RBD_domain_sf, eIF3B_RRM, WD40/YVTN_repeat-like_dom_sf, TIF_beta_prop-like, Nucleotide-bd_a/b_plait_sf, EIF3B	FALSE	FALSE
7	2372673	2372795	EIF3B	ENSG00000106263	ENST00000360876	ENSE00000831531	2372673	2372795	12	1	1		TRUE				IPR035979, IPR034363, IPR015943, IPR013979, IPR012677, IPR011400	RBD_domain_sf, eIF3B_RRM, WD40/YVTN_repeat-like_dom_sf, TIF_beta_prop-like, Nucleotide-bd_a/b_plait_sf, EIF3B	FALSE	FALSE
7	2374528	2374606	EIF3B	ENSG00000106263	ENST00000360876	ENSE00000831533	2374528	2374606	13	1	2						IPR035979, IPR034363, IPR015943, IPR013979, IPR012677, IPR011400	RBD_domain_sf, eIF3B_RRM, WD40/YVTN_repeat-like_dom_sf, TIF_beta_prop-like, Nucleotide-bd_a/b_plait_sf, EIF3B	FALSE	FALSE
7	2375389	2375527	EIF3B	ENSG00000106263	ENST00000360876	ENSE00000831535	2375389	2375527	14	2	0						IPR035979, IPR034363, IPR015943, IPR013979, IPR012677, IPR011400	RBD_domain_sf, eIF3B_RRM, WD40/YVTN_repeat-like_dom_sf, TIF_beta_prop-like, Nucleotide-bd_a/b_plait_sf, EIF3B	FALSE	FALSE
7	2376950	2377075	EIF3B	ENSG00000106263	ENST00000360876	ENSE00003540325	2376950	2377075	15	0	0	TRUE					IPR035979, IPR034363, IPR015943, IPR013979, IPR012677, IPR011400	RBD_domain_sf, eIF3B_RRM, WD40/YVTN_repeat-like_dom_sf, TIF_beta_prop-like, Nucleotide-bd_a/b_plait_sf, EIF3B	FALSE	FALSE
7	2378689	2378766	EIF3B	ENSG00000106263	ENST00000360876	ENSE00003508402	2378689	2378766	16	0	0	TRUE					IPR035979, IPR034363, IPR015943, IPR013979, IPR012677, IPR011400	RBD_domain_sf, eIF3B_RRM, WD40/YVTN_repeat-like_dom_sf, TIF_beta_prop-like, Nucleotide-bd_a/b_plait_sf, EIF3B	FALSE	FALSE
7	2379134	2379242	EIF3B	ENSG00000106263	ENST00000360876	ENSE00003665779	2379134	2379242	17	0	1						IPR035979, IPR034363, IPR015943, IPR013979, IPR012677, IPR011400	RBD_domain_sf, eIF3B_RRM, WD40/YVTN_repeat-like_dom_sf, TIF_beta_prop-like, Nucleotide-bd_a/b_plait_sf, EIF3B	FALSE	FALSE
7	2379394	2379497	EIF3B	ENSG00000106263	ENST00000360876	ENSE00003694678	2379394	2379511	18	1	-1						IPR035979, IPR034363, IPR015943, IPR013979, IPR012677, IPR011400	RBD_domain_sf, eIF3B_RRM, WD40/YVTN_repeat-like_dom_sf, TIF_beta_prop-like, Nucleotide-bd_a/b_plait_sf, EIF3B	FALSE	FALSE
7			EIF3B	ENSG00000106263	ENST00000360876	ENSE00001871926	2380204	2380745	19	-1	-1						IPR035979, IPR034363, IPR015943, IPR013979, IPR012677, IPR011400	RBD_domain_sf, eIF3B_RRM, WD40/YVTN_repeat-like_dom_sf, TIF_beta_prop-like, Nucleotide-bd_a/b_plait_sf, EIF3B	FALSE	FALSE
7	2354922	2355420	EIF3B	ENSG00000106263	ENST00000397011	ENSE00001920573	2354882	2355420	1	-1	1						IPR035979, IPR034363, IPR015943, IPR013979, IPR012677, IPR011400	RBD_domain_sf, eIF3B_RRM, WD40/YVTN_repeat-like_dom_sf, TIF_beta_prop-like, Nucleotide-bd_a/b_plait_sf, EIF3B	FALSE	FALSE
7			EIF3B	ENSG00000106263	ENST00000397011	ENSE00001921552	2380279	2380745	19	-1	-1						IPR035979, IPR034363, IPR015943, IPR013979, IPR012677, IPR011400	RBD_domain_sf, eIF3B_RRM, WD40/YVTN_repeat-like_dom_sf, TIF_beta_prop-like, Nucleotide-bd_a/b_plait_sf, EIF3B	FALSE	FALSE
7	2354922	2355116	EIF3B	ENSG00000106263	ENST00000413917	ENSE00001753772	2354867	2355116	1	-1	0						IPR035979, IPR034363, IPR012677, IPR011400	RBD_domain_sf, eIF3B_RRM, Nucleotide-bd_a/b_plait_sf, EIF3B	FALSE	FALSE
7	2355234	2355420	EIF3B	ENSG00000106263	ENST00000413917	ENSE00003607268	2355234	2355420	2	0	1						IPR035979, IPR034363, IPR012677, IPR011400	RBD_domain_sf, eIF3B_RRM, Nucleotide-bd_a/b_plait_sf, EIF3B	FALSE	FALSE
7	2364372	2364396	EIF3B	ENSG00000106263	ENST00000413917	ENSE00001614808	2364372	2364396	7	0	1						IPR035979, IPR034363, IPR012677, IPR011400	RBD_domain_sf, eIF3B_RRM, Nucleotide-bd_a/b_plait_sf, EIF3B	FALSE	FALSE
7			EIF3B	ENSG00000106263	ENST00000431643	ENSE00001719513	2354086	2354195	1	-1	-1						IPR036322, IPR015943, IPR013979	WD40_repeat_dom_sf, WD40/YVTN_repeat-like_dom_sf, TIF_beta_prop-like	FALSE	FALSE
7			EIF3B	ENSG00000106263	ENST00000431643	ENSE00003655869	2355234	2355420	2	-1	-1				TRUE		IPR036322, IPR015943, IPR013979	WD40_repeat_dom_sf, WD40/YVTN_repeat-like_dom_sf, TIF_beta_prop-like	FALSE	FALSE
7			EIF3B	ENSG00000106263	ENST00000431643	ENSE00003557481	2360710	2360902	3	-1	-1				TRUE		IPR036322, IPR015943, IPR013979	WD40_repeat_dom_sf, WD40/YVTN_repeat-like_dom_sf, TIF_beta_prop-like	FALSE	FALSE
7			EIF3B	ENSG00000106263	ENST00000431643	ENSE00003649915	2362645	2362764	4	-1	-1				TRUE		IPR036322, IPR015943, IPR013979	WD40_repeat_dom_sf, WD40/YVTN_repeat-like_dom_sf, TIF_beta_prop-like	FALSE	FALSE
7	2363074	2363127	EIF3B	ENSG00000106263	ENST00000431643	ENSE00003630960	2363070	2363127	5	-1	0						IPR036322, IPR015943, IPR013979	WD40_repeat_dom_sf, WD40/YVTN_repeat-like_dom_sf, TIF_beta_prop-like	FALSE	FALSE
7	2366317	2366435	EIF3B	ENSG00000106263	ENST00000431643	ENSE00001687894	2366317	2366435	8	2	1						IPR036322, IPR015943, IPR013979	WD40_repeat_dom_sf, WD40/YVTN_repeat-like_dom_sf, TIF_beta_prop-like	FALSE	FALSE
7	2314328	2314421	SNX8	ENSG00000106266	ENST00000222990	ENSE00000831511	2314328	2314441	1	-1	1						IPR036871, IPR035704, IPR028662, IPR027267	PX_dom_sf, SNX8/Mvp1_PX, SNX8/Mvp1, AH/BAR_dom_sf	FALSE	FALSE
7	2278100	2278305	SNX8	ENSG00000106266	ENST00000222990	ENSE00003667250	2278100	2278305	2	1	0						IPR036871, IPR035704, IPR028662, IPR027267	PX_dom_sf, SNX8/Mvp1_PX, SNX8/Mvp1, AH/BAR_dom_sf	FALSE	FALSE
7	2275112	2275229	SNX8	ENSG00000106266	ENST00000222990	ENSE00000668098	2275112	2275229	3	0	1						IPR036871, IPR035704, IPR028662, IPR027267	PX_dom_sf, SNX8/Mvp1_PX, SNX8/Mvp1, AH/BAR_dom_sf	FALSE	FALSE
7	2271850	2271971	SNX8	ENSG00000106266	ENST00000222990	ENSE00000668099	2271850	2271971	4	1	0						IPR036871, IPR035704, IPR028662, IPR027267	PX_dom_sf, SNX8/Mvp1_PX, SNX8/Mvp1, AH/BAR_dom_sf	FALSE	FALSE
7	2269559	2269639	SNX8	ENSG00000106266	ENST00000222990	ENSE00003578352	2269559	2269639	5	0	0	TRUE					IPR036871, IPR035704, IPR028662, IPR027267	PX_dom_sf, SNX8/Mvp1_PX, SNX8/Mvp1, AH/BAR_dom_sf	FALSE	FALSE
7	2264298	2264458	SNX8	ENSG00000106266	ENST00000222990	ENSE00003574835	2264298	2264458	6	0	2						IPR036871, IPR035704, IPR028662, IPR027267	PX_dom_sf, SNX8/Mvp1_PX, SNX8/Mvp1, AH/BAR_dom_sf	FALSE	FALSE
7	2263230	2263362	SNX8	ENSG00000106266	ENST00000222990	ENSE00003568471	2263230	2263362	7	2	0						IPR036871, IPR035704, IPR028662, IPR027267	PX_dom_sf, SNX8/Mvp1_PX, SNX8/Mvp1, AH/BAR_dom_sf	FALSE	FALSE
7	2257735	2257803	SNX8	ENSG00000106266	ENST00000222990	ENSE00000668103	2257735	2257803	8	0	0	TRUE					IPR036871, IPR035704, IPR028662, IPR027267	PX_dom_sf, SNX8/Mvp1_PX, SNX8/Mvp1, AH/BAR_dom_sf	FALSE	FALSE
7	2257365	2257514	SNX8	ENSG00000106266	ENST00000222990	ENSE00000668104	2257365	2257514	9	0	0	TRUE					IPR036871, IPR035704, IPR028662, IPR027267	PX_dom_sf, SNX8/Mvp1_PX, SNX8/Mvp1, AH/BAR_dom_sf	FALSE	FALSE
7	2256874	2257023	SNX8	ENSG00000106266	ENST00000222990	ENSE00003496078	2256874	2257023	10	0	0	TRUE					IPR036871, IPR035704, IPR028662, IPR027267	PX_dom_sf, SNX8/Mvp1_PX, SNX8/Mvp1, AH/BAR_dom_sf	FALSE	FALSE
7	2255056	2255169	SNX8	ENSG00000106266	ENST00000222990	ENSE00001156125	2251770	2255169	11	0	-1						IPR036871, IPR035704, IPR028662, IPR027267	PX_dom_sf, SNX8/Mvp1_PX, SNX8/Mvp1, AH/BAR_dom_sf	FALSE	FALSE
7			SNX8	ENSG00000106266	ENST00000419693	ENSE00001705798	2307728	2307950	1	-1	-1				TRUE
7	2278114	2278240	SNX8	ENSG00000106266	ENST00000419693	ENSE00001633375	2278114	2278305	2	-1	1
7	2309805	2309856	SNX8	ENSG00000106266	ENST00000435060	ENSE00001806212	2309805	2309946	1	-1	1						IPR036871, IPR035704, IPR028662	PX_dom_sf, SNX8/Mvp1_PX, SNX8/Mvp1	FALSE	FALSE
7	2264366	2264458	SNX8	ENSG00000106266	ENST00000435060	ENSE00001753463	2264366	2264458	6	0	0						IPR036871, IPR035704, IPR028662	PX_dom_sf, SNX8/Mvp1_PX, SNX8/Mvp1	FALSE	FALSE
7			SNX8	ENSG00000106266	ENST00000435336	ENSE00001736405	2354222	2354309	1	-1	-1						IPR036871, IPR035704, IPR028662	PX_dom_sf, SNX8/Mvp1_PX, SNX8/Mvp1	FALSE	FALSE
7	2278100	2278240	SNX8	ENSG00000106266	ENST00000435336	ENSE00003571833	2278100	2278305	2	-1	0						IPR036871, IPR035704, IPR028662	PX_dom_sf, SNX8/Mvp1_PX, SNX8/Mvp1	FALSE	FALSE
7	2264440	2264458	SNX8	ENSG00000106266	ENST00000435336	ENSE00001634010	2264440	2264458	6	0	1						IPR036871, IPR035704, IPR028662	PX_dom_sf, SNX8/Mvp1_PX, SNX8/Mvp1	FALSE	FALSE
7			SNX8	ENSG00000106266	ENST00000447136	ENSE00001632692	2354222	2354318	1	-1	-1						IPR036871, IPR028662	PX_dom_sf, SNX8/Mvp1	FALSE	FALSE
7			SNX8	ENSG00000106266	ENST00000447136	ENSE00001719605	2337116	2337281	2	-1	-1						IPR036871, IPR028662	PX_dom_sf, SNX8/Mvp1	FALSE	FALSE
7	2275116	2275229	SNX8	ENSG00000106266	ENST00000447136	ENSE00001677941	2275116	2275229	4	0	0						IPR036871, IPR028662	PX_dom_sf, SNX8/Mvp1	FALSE	FALSE
7			SNX8	ENSG00000106266	ENST00000457286	ENSE00001750778	2299345	2299437	1	-1	-1						IPR036871, IPR035704, IPR028662	PX_dom_sf, SNX8/Mvp1_PX, SNX8/Mvp1	FALSE	FALSE
7	2264393	2264458	SNX8	ENSG00000106266	ENST00000457286	ENSE00001708763	2264393	2264458	6	0	0						IPR036871, IPR035704, IPR028662	PX_dom_sf, SNX8/Mvp1_PX, SNX8/Mvp1	FALSE	FALSE
7			NUDT1	ENSG00000106268	ENST00000339737	ENSE00001527104	2242905	2242975	1	-1	-1						IPR020476, IPR020084, IPR015797, IPR003563	Nudix_hydrolase, NUDIX_hydrolase_CS, NUDIX_hydrolase-like_dom_sf, OxG-triPHTase	FALSE	FALSE
7	2244575	2244726	NUDT1	ENSG00000106268	ENST00000339737	ENSE00003478747	2244563	2244726	2	-1	2						IPR020476, IPR020084, IPR015797, IPR003563	Nudix_hydrolase, NUDIX_hydrolase_CS, NUDIX_hydrolase-like_dom_sf, OxG-triPHTase	FALSE	FALSE
7	2249857	2250002	NUDT1	ENSG00000106268	ENST00000339737	ENSE00003518047	2249857	2250002	3	2	1						IPR020476, IPR020084, IPR015797, IPR003563	Nudix_hydrolase, NUDIX_hydrolase_CS, NUDIX_hydrolase-like_dom_sf, OxG-triPHTase	FALSE	FALSE
7	2250829	2251001	NUDT1	ENSG00000106268	ENST00000339737	ENSE00001380188	2250829	2251145	4	1	-1						IPR020476, IPR020084, IPR015797, IPR003563	Nudix_hydrolase, NUDIX_hydrolase_CS, NUDIX_hydrolase-like_dom_sf, OxG-triPHTase	FALSE	FALSE
7	2242992	2243048	NUDT1	ENSG00000106268	ENST00000343985	ENSE00001274855	2242905	2243048	1	-1	0						IPR020476, IPR020084, IPR015797, IPR003563	Nudix_hydrolase, NUDIX_hydrolase_CS, NUDIX_hydrolase-like_dom_sf, OxG-triPHTase	FALSE	FALSE
7	2244563	2244726	NUDT1	ENSG00000106268	ENST00000343985	ENSE00003521151	2244563	2244726	2	0	2						IPR020476, IPR020084, IPR015797, IPR003563	Nudix_hydrolase, NUDIX_hydrolase_CS, NUDIX_hydrolase-like_dom_sf, OxG-triPHTase	FALSE	FALSE
7			NUDT1	ENSG00000106268	ENST00000356714	ENSE00001389247	2242222	2242256	1	-1	-1						IPR020476, IPR020084, IPR015797, IPR003563	Nudix_hydrolase, NUDIX_hydrolase_CS, NUDIX_hydrolase-like_dom_sf, OxG-triPHTase	FALSE	FALSE
7			NUDT1	ENSG00000106268	ENST00000397046	ENSE00001527106	2242259	2242292	1	-1	-1				TRUE		IPR020476, IPR020084, IPR015797, IPR003563	Nudix_hydrolase, NUDIX_hydrolase_CS, NUDIX_hydrolase-like_dom_sf, OxG-triPHTase	FALSE	FALSE
7			NUDT1	ENSG00000106268	ENST00000397046	ENSE00001303045	2242925	2242975	2	-1	-1						IPR020476, IPR020084, IPR015797, IPR003563	Nudix_hydrolase, NUDIX_hydrolase_CS, NUDIX_hydrolase-like_dom_sf, OxG-triPHTase	FALSE	FALSE
7			NUDT1	ENSG00000106268	ENST00000397048	ENSE00001527110	2242261	2242292	1	-1	-1				TRUE		IPR020476, IPR020084, IPR015797, IPR003563	Nudix_hydrolase, NUDIX_hydrolase_CS, NUDIX_hydrolase-like_dom_sf, OxG-triPHTase	FALSE	FALSE
7	2242992	2243048	NUDT1	ENSG00000106268	ENST00000397048	ENSE00002318433	2242925	2243048	2	-1	0						IPR020476, IPR020084, IPR015797, IPR003563	Nudix_hydrolase, NUDIX_hydrolase_CS, NUDIX_hydrolase-like_dom_sf, OxG-triPHTase	FALSE	FALSE
7	2244575	2244726	NUDT1	ENSG00000106268	ENST00000397049	ENSE00003743953	2244476	2244726	1	-1	2						IPR020476, IPR020084, IPR015797, IPR003563	Nudix_hydrolase, NUDIX_hydrolase_CS, NUDIX_hydrolase-like_dom_sf, OxG-triPHTase	FALSE	FALSE
7			NUDT1	ENSG00000106268	ENST00000454650	ENSE00001751892	2242277	2242975	1	-1	-1
7	2244575	2244685	NUDT1	ENSG00000106268	ENST00000454650	ENSE00001734678	2244563	2244685	2	-1	0
7	121873500	121873557	PTPRZ1	ENSG00000106278	ENST00000393386	ENSE00003850169	121873161	121873557	1	-1	1						IPR041887, IPR036398, IPR036116, IPR029021, IPR016130, IPR013783, IPR003961, IPR003595, IPR001148, IPR000387	Alpha_CARP_receptor-type, CA_dom_sf, FN3_sf, Prot-tyrosine_phosphatase-like, Tyr_Pase_AS, Ig-like_fold, FN3_dom, Tyr_Pase_cat, CA_dom, TYR_PHOSPHATASE_dom	FALSE	FALSE
7	121928156	121928221	PTPRZ1	ENSG00000106278	ENST00000393386	ENSE00003465205	121928156	121928221	2	1	1		TRUE				IPR041887, IPR036398, IPR036116, IPR029021, IPR016130, IPR013783, IPR003961, IPR003595, IPR001148, IPR000387	Alpha_CARP_receptor-type, CA_dom_sf, FN3_sf, Prot-tyrosine_phosphatase-like, Tyr_Pase_AS, Ig-like_fold, FN3_dom, Tyr_Pase_cat, CA_dom, TYR_PHOSPHATASE_dom	FALSE	FALSE
7	121967951	121968130	PTPRZ1	ENSG00000106278	ENST00000393386	ENSE00000919395	121967951	121968130	3	1	1		TRUE				IPR041887, IPR036398, IPR036116, IPR029021, IPR016130, IPR013783, IPR003961, IPR003595, IPR001148, IPR000387	Alpha_CARP_receptor-type, CA_dom_sf, FN3_sf, Prot-tyrosine_phosphatase-like, Tyr_Pase_AS, Ig-like_fold, FN3_dom, Tyr_Pase_cat, CA_dom, TYR_PHOSPHATASE_dom	FALSE	FALSE
7	121972541	121972692	PTPRZ1	ENSG00000106278	ENST00000393386	ENSE00001288403	121972541	121972692	4	1	0						IPR041887, IPR036398, IPR036116, IPR029021, IPR016130, IPR013783, IPR003961, IPR003595, IPR001148, IPR000387	Alpha_CARP_receptor-type, CA_dom_sf, FN3_sf, Prot-tyrosine_phosphatase-like, Tyr_Pase_AS, Ig-like_fold, FN3_dom, Tyr_Pase_cat, CA_dom, TYR_PHOSPHATASE_dom	FALSE	FALSE
7	121976173	121976268	PTPRZ1	ENSG00000106278	ENST00000393386	ENSE00001288397	121976173	121976268	5	0	0	TRUE					IPR041887, IPR036398, IPR036116, IPR029021, IPR016130, IPR013783, IPR003961, IPR003595, IPR001148, IPR000387	Alpha_CARP_receptor-type, CA_dom_sf, FN3_sf, Prot-tyrosine_phosphatase-like, Tyr_Pase_AS, Ig-like_fold, FN3_dom, Tyr_Pase_cat, CA_dom, TYR_PHOSPHATASE_dom	FALSE	FALSE
7	121976785	121976851	PTPRZ1	ENSG00000106278	ENST00000393386	ENSE00001288392	121976785	121976851	6	0	1						IPR041887, IPR036398, IPR036116, IPR029021, IPR016130, IPR013783, IPR003961, IPR003595, IPR001148, IPR000387	Alpha_CARP_receptor-type, CA_dom_sf, FN3_sf, Prot-tyrosine_phosphatase-like, Tyr_Pase_AS, Ig-like_fold, FN3_dom, Tyr_Pase_cat, CA_dom, TYR_PHOSPHATASE_dom	FALSE	FALSE
7	121983665	121983822	PTPRZ1	ENSG00000106278	ENST00000393386	ENSE00000919399	121983665	121983822	7	1	0						IPR041887, IPR036398, IPR036116, IPR029021, IPR016130, IPR013783, IPR003961, IPR003595, IPR001148, IPR000387	Alpha_CARP_receptor-type, CA_dom_sf, FN3_sf, Prot-tyrosine_phosphatase-like, Tyr_Pase_AS, Ig-like_fold, FN3_dom, Tyr_Pase_cat, CA_dom, TYR_PHOSPHATASE_dom	FALSE	FALSE
7	121983967	121984117	PTPRZ1	ENSG00000106278	ENST00000393386	ENSE00000919400	121983967	121984117	8	0	1						IPR041887, IPR036398, IPR036116, IPR029021, IPR016130, IPR013783, IPR003961, IPR003595, IPR001148, IPR000387	Alpha_CARP_receptor-type, CA_dom_sf, FN3_sf, Prot-tyrosine_phosphatase-like, Tyr_Pase_AS, Ig-like_fold, FN3_dom, Tyr_Pase_cat, CA_dom, TYR_PHOSPHATASE_dom	FALSE	FALSE
7	121996382	121996566	PTPRZ1	ENSG00000106278	ENST00000393386	ENSE00001288373	121996382	121996566	9	1	0						IPR041887, IPR036398, IPR036116, IPR029021, IPR016130, IPR013783, IPR003961, IPR003595, IPR001148, IPR000387	Alpha_CARP_receptor-type, CA_dom_sf, FN3_sf, Prot-tyrosine_phosphatase-like, Tyr_Pase_AS, Ig-like_fold, FN3_dom, Tyr_Pase_cat, CA_dom, TYR_PHOSPHATASE_dom	FALSE	FALSE
7	121997880	121998006	PTPRZ1	ENSG00000106278	ENST00000393386	ENSE00001288365	121997880	121998006	10	0	1						IPR041887, IPR036398, IPR036116, IPR029021, IPR016130, IPR013783, IPR003961, IPR003595, IPR001148, IPR000387	Alpha_CARP_receptor-type, CA_dom_sf, FN3_sf, Prot-tyrosine_phosphatase-like, Tyr_Pase_AS, Ig-like_fold, FN3_dom, Tyr_Pase_cat, CA_dom, TYR_PHOSPHATASE_dom	FALSE	FALSE
7	122004614	122004660	PTPRZ1	ENSG00000106278	ENST00000393386	ENSE00001288360	122004614	122004660	11	1	0						IPR041887, IPR036398, IPR036116, IPR029021, IPR016130, IPR013783, IPR003961, IPR003595, IPR001148, IPR000387	Alpha_CARP_receptor-type, CA_dom_sf, FN3_sf, Prot-tyrosine_phosphatase-like, Tyr_Pase_AS, Ig-like_fold, FN3_dom, Tyr_Pase_cat, CA_dom, TYR_PHOSPHATASE_dom	FALSE	FALSE
7	122010334	122013889	PTPRZ1	ENSG00000106278	ENST00000393386	ENSE00000919404	122010334	122013889	12	0	1						IPR041887, IPR036398, IPR036116, IPR029021, IPR016130, IPR013783, IPR003961, IPR003595, IPR001148, IPR000387	Alpha_CARP_receptor-type, CA_dom_sf, FN3_sf, Prot-tyrosine_phosphatase-like, Tyr_Pase_AS, Ig-like_fold, FN3_dom, Tyr_Pase_cat, CA_dom, TYR_PHOSPHATASE_dom	FALSE	FALSE
7	122019124	122019268	PTPRZ1	ENSG00000106278	ENST00000393386	ENSE00001288344	122019124	122019268	13	1	2						IPR041887, IPR036398, IPR036116, IPR029021, IPR016130, IPR013783, IPR003961, IPR003595, IPR001148, IPR000387	Alpha_CARP_receptor-type, CA_dom_sf, FN3_sf, Prot-tyrosine_phosphatase-like, Tyr_Pase_AS, Ig-like_fold, FN3_dom, Tyr_Pase_cat, CA_dom, TYR_PHOSPHATASE_dom	FALSE	FALSE
7	122028552	122028643	PTPRZ1	ENSG00000106278	ENST00000393386	ENSE00001136943	122028552	122028643	14	2	1						IPR041887, IPR036398, IPR036116, IPR029021, IPR016130, IPR013783, IPR003961, IPR003595, IPR001148, IPR000387	Alpha_CARP_receptor-type, CA_dom_sf, FN3_sf, Prot-tyrosine_phosphatase-like, Tyr_Pase_AS, Ig-like_fold, FN3_dom, Tyr_Pase_cat, CA_dom, TYR_PHOSPHATASE_dom	FALSE	FALSE
7	122031474	122031559	PTPRZ1	ENSG00000106278	ENST00000393386	ENSE00003625049	122031474	122031559	15	1	0						IPR041887, IPR036398, IPR036116, IPR029021, IPR016130, IPR013783, IPR003961, IPR003595, IPR001148, IPR000387	Alpha_CARP_receptor-type, CA_dom_sf, FN3_sf, Prot-tyrosine_phosphatase-like, Tyr_Pase_AS, Ig-like_fold, FN3_dom, Tyr_Pase_cat, CA_dom, TYR_PHOSPHATASE_dom	FALSE	FALSE
7	122034095	122034115	PTPRZ1	ENSG00000106278	ENST00000393386	ENSE00001288312	122034095	122034115	16	0	0	TRUE					IPR041887, IPR036398, IPR036116, IPR029021, IPR016130, IPR013783, IPR003961, IPR003595, IPR001148, IPR000387	Alpha_CARP_receptor-type, CA_dom_sf, FN3_sf, Prot-tyrosine_phosphatase-like, Tyr_Pase_AS, Ig-like_fold, FN3_dom, Tyr_Pase_cat, CA_dom, TYR_PHOSPHATASE_dom	FALSE	FALSE
7	122034282	122034378	PTPRZ1	ENSG00000106278	ENST00000393386	ENSE00003618007	122034282	122034378	17	0	1						IPR041887, IPR036398, IPR036116, IPR029021, IPR016130, IPR013783, IPR003961, IPR003595, IPR001148, IPR000387	Alpha_CARP_receptor-type, CA_dom_sf, FN3_sf, Prot-tyrosine_phosphatase-like, Tyr_Pase_AS, Ig-like_fold, FN3_dom, Tyr_Pase_cat, CA_dom, TYR_PHOSPHATASE_dom	FALSE	FALSE
7	122036600	122036682	PTPRZ1	ENSG00000106278	ENST00000393386	ENSE00003544318	122036600	122036682	18	1	0						IPR041887, IPR036398, IPR036116, IPR029021, IPR016130, IPR013783, IPR003961, IPR003595, IPR001148, IPR000387	Alpha_CARP_receptor-type, CA_dom_sf, FN3_sf, Prot-tyrosine_phosphatase-like, Tyr_Pase_AS, Ig-like_fold, FN3_dom, Tyr_Pase_cat, CA_dom, TYR_PHOSPHATASE_dom	FALSE	FALSE
7	122038755	122038889	PTPRZ1	ENSG00000106278	ENST00000393386	ENSE00003682109	122038755	122038889	19	0	0	TRUE					IPR041887, IPR036398, IPR036116, IPR029021, IPR016130, IPR013783, IPR003961, IPR003595, IPR001148, IPR000387	Alpha_CARP_receptor-type, CA_dom_sf, FN3_sf, Prot-tyrosine_phosphatase-like, Tyr_Pase_AS, Ig-like_fold, FN3_dom, Tyr_Pase_cat, CA_dom, TYR_PHOSPHATASE_dom	FALSE	FALSE
7	122039454	122039588	PTPRZ1	ENSG00000106278	ENST00000393386	ENSE00001288286	122039454	122039588	20	0	0	TRUE					IPR041887, IPR036398, IPR036116, IPR029021, IPR016130, IPR013783, IPR003961, IPR003595, IPR001148, IPR000387	Alpha_CARP_receptor-type, CA_dom_sf, FN3_sf, Prot-tyrosine_phosphatase-like, Tyr_Pase_AS, Ig-like_fold, FN3_dom, Tyr_Pase_cat, CA_dom, TYR_PHOSPHATASE_dom	FALSE	FALSE
7	122040816	122040979	PTPRZ1	ENSG00000106278	ENST00000393386	ENSE00001288280	122040816	122040979	21	0	2						IPR041887, IPR036398, IPR036116, IPR029021, IPR016130, IPR013783, IPR003961, IPR003595, IPR001148, IPR000387	Alpha_CARP_receptor-type, CA_dom_sf, FN3_sf, Prot-tyrosine_phosphatase-like, Tyr_Pase_AS, Ig-like_fold, FN3_dom, Tyr_Pase_cat, CA_dom, TYR_PHOSPHATASE_dom	FALSE	FALSE
7	122042608	122042743	PTPRZ1	ENSG00000106278	ENST00000393386	ENSE00001136915	122042608	122042743	22	2	0						IPR041887, IPR036398, IPR036116, IPR029021, IPR016130, IPR013783, IPR003961, IPR003595, IPR001148, IPR000387	Alpha_CARP_receptor-type, CA_dom_sf, FN3_sf, Prot-tyrosine_phosphatase-like, Tyr_Pase_AS, Ig-like_fold, FN3_dom, Tyr_Pase_cat, CA_dom, TYR_PHOSPHATASE_dom	FALSE	FALSE
7	122044422	122044568	PTPRZ1	ENSG00000106278	ENST00000393386	ENSE00000719430	122044422	122044568	23	0	0	TRUE					IPR041887, IPR036398, IPR036116, IPR029021, IPR016130, IPR013783, IPR003961, IPR003595, IPR001148, IPR000387	Alpha_CARP_receptor-type, CA_dom_sf, FN3_sf, Prot-tyrosine_phosphatase-like, Tyr_Pase_AS, Ig-like_fold, FN3_dom, Tyr_Pase_cat, CA_dom, TYR_PHOSPHATASE_dom	FALSE	FALSE
7	122051428	122051521	PTPRZ1	ENSG00000106278	ENST00000393386	ENSE00001288262	122051428	122051521	24	0	1						IPR041887, IPR036398, IPR036116, IPR029021, IPR016130, IPR013783, IPR003961, IPR003595, IPR001148, IPR000387	Alpha_CARP_receptor-type, CA_dom_sf, FN3_sf, Prot-tyrosine_phosphatase-like, Tyr_Pase_AS, Ig-like_fold, FN3_dom, Tyr_Pase_cat, CA_dom, TYR_PHOSPHATASE_dom	FALSE	FALSE
7	122051866	122051939	PTPRZ1	ENSG00000106278	ENST00000393386	ENSE00001288259	122051866	122051939	25	1	0						IPR041887, IPR036398, IPR036116, IPR029021, IPR016130, IPR013783, IPR003961, IPR003595, IPR001148, IPR000387	Alpha_CARP_receptor-type, CA_dom_sf, FN3_sf, Prot-tyrosine_phosphatase-like, Tyr_Pase_AS, Ig-like_fold, FN3_dom, Tyr_Pase_cat, CA_dom, TYR_PHOSPHATASE_dom	FALSE	FALSE
7	122053910	122054038	PTPRZ1	ENSG00000106278	ENST00000393386	ENSE00000882003	122053910	122054038	26	0	0	TRUE					IPR041887, IPR036398, IPR036116, IPR029021, IPR016130, IPR013783, IPR003961, IPR003595, IPR001148, IPR000387	Alpha_CARP_receptor-type, CA_dom_sf, FN3_sf, Prot-tyrosine_phosphatase-like, Tyr_Pase_AS, Ig-like_fold, FN3_dom, Tyr_Pase_cat, CA_dom, TYR_PHOSPHATASE_dom	FALSE	FALSE
7	122054941	122055087	PTPRZ1	ENSG00000106278	ENST00000393386	ENSE00000882004	122054941	122055087	27	0	0	TRUE					IPR041887, IPR036398, IPR036116, IPR029021, IPR016130, IPR013783, IPR003961, IPR003595, IPR001148, IPR000387	Alpha_CARP_receptor-type, CA_dom_sf, FN3_sf, Prot-tyrosine_phosphatase-like, Tyr_Pase_AS, Ig-like_fold, FN3_dom, Tyr_Pase_cat, CA_dom, TYR_PHOSPHATASE_dom	FALSE	FALSE
7	122058800	122058942	PTPRZ1	ENSG00000106278	ENST00000393386	ENSE00002400146	122058800	122058942	28	0	2						IPR041887, IPR036398, IPR036116, IPR029021, IPR016130, IPR013783, IPR003961, IPR003595, IPR001148, IPR000387	Alpha_CARP_receptor-type, CA_dom_sf, FN3_sf, Prot-tyrosine_phosphatase-like, Tyr_Pase_AS, Ig-like_fold, FN3_dom, Tyr_Pase_cat, CA_dom, TYR_PHOSPHATASE_dom	FALSE	FALSE
7	122059753	122059888	PTPRZ1	ENSG00000106278	ENST00000393386	ENSE00001288229	122059753	122059888	29	2	0						IPR041887, IPR036398, IPR036116, IPR029021, IPR016130, IPR013783, IPR003961, IPR003595, IPR001148, IPR000387	Alpha_CARP_receptor-type, CA_dom_sf, FN3_sf, Prot-tyrosine_phosphatase-like, Tyr_Pase_AS, Ig-like_fold, FN3_dom, Tyr_Pase_cat, CA_dom, TYR_PHOSPHATASE_dom	FALSE	FALSE
7	122061080	122061220	PTPRZ1	ENSG00000106278	ENST00000393386	ENSE00001958628	122061080	122062036	30	0	-1						IPR041887, IPR036398, IPR036116, IPR029021, IPR016130, IPR013783, IPR003961, IPR003595, IPR001148, IPR000387	Alpha_CARP_receptor-type, CA_dom_sf, FN3_sf, Prot-tyrosine_phosphatase-like, Tyr_Pase_AS, Ig-like_fold, FN3_dom, Tyr_Pase_cat, CA_dom, TYR_PHOSPHATASE_dom	FALSE	FALSE
7	121873500	121873557	PTPRZ1	ENSG00000106278	ENST00000449182	ENSE00001803372	121873361	121873557	1	-1	1						IPR041887, IPR036398, IPR036116, IPR029021, IPR016130, IPR013783, IPR003961, IPR003595, IPR001148, IPR000387	Alpha_CARP_receptor-type, CA_dom_sf, FN3_sf, Prot-tyrosine_phosphatase-like, Tyr_Pase_AS, Ig-like_fold, FN3_dom, Tyr_Pase_cat, CA_dom, TYR_PHOSPHATASE_dom	FALSE	FALSE
7	122010334	122011309	PTPRZ1	ENSG00000106278	ENST00000449182	ENSE00001744721	122010334	122011309	12	0	1						IPR041887, IPR036398, IPR036116, IPR029021, IPR016130, IPR013783, IPR003961, IPR003595, IPR001148, IPR000387	Alpha_CARP_receptor-type, CA_dom_sf, FN3_sf, Prot-tyrosine_phosphatase-like, Tyr_Pase_AS, Ig-like_fold, FN3_dom, Tyr_Pase_cat, CA_dom, TYR_PHOSPHATASE_dom	FALSE	FALSE
7	122061080	122061220	PTPRZ1	ENSG00000106278	ENST00000449182	ENSE00001733096	122061080	122061361	29	0	-1						IPR041887, IPR036398, IPR036116, IPR029021, IPR016130, IPR013783, IPR003961, IPR003595, IPR001148, IPR000387	Alpha_CARP_receptor-type, CA_dom_sf, FN3_sf, Prot-tyrosine_phosphatase-like, Tyr_Pase_AS, Ig-like_fold, FN3_dom, Tyr_Pase_cat, CA_dom, TYR_PHOSPHATASE_dom	FALSE	FALSE
7	121873500	121873557	PTPRZ1	ENSG00000106278	ENST00000650681	ENSE00003844704	121873182	121873557	1	-1	1						IPR041887, IPR036398, IPR036116, IPR029021, IPR016130, IPR013783, IPR003961, IPR003595, IPR001148, IPR000387	Alpha_CARP_receptor-type, CA_dom_sf, FN3_sf, Prot-tyrosine_phosphatase-like, Tyr_Pase_AS, Ig-like_fold, FN3_dom, Tyr_Pase_cat, CA_dom, TYR_PHOSPHATASE_dom	FALSE	FALSE
7	122012078	122013889	PTPRZ1	ENSG00000106278	ENST00000650681	ENSE00003848059	122012078	122013889	13	1	1						IPR041887, IPR036398, IPR036116, IPR029021, IPR016130, IPR013783, IPR003961, IPR003595, IPR001148, IPR000387	Alpha_CARP_receptor-type, CA_dom_sf, FN3_sf, Prot-tyrosine_phosphatase-like, Tyr_Pase_AS, Ig-like_fold, FN3_dom, Tyr_Pase_cat, CA_dom, TYR_PHOSPHATASE_dom	FALSE	FALSE
7	122061080	122061220	PTPRZ1	ENSG00000106278	ENST00000650681	ENSE00003844207	122061080	122061871	31	0	-1						IPR041887, IPR036398, IPR036116, IPR029021, IPR016130, IPR013783, IPR003961, IPR003595, IPR001148, IPR000387	Alpha_CARP_receptor-type, CA_dom_sf, FN3_sf, Prot-tyrosine_phosphatase-like, Tyr_Pase_AS, Ig-like_fold, FN3_dom, Tyr_Pase_cat, CA_dom, TYR_PHOSPHATASE_dom	FALSE	FALSE
7	122047674	122047790	PTPRZ1	ENSG00000106278	ENST00000650728	ENSE00003850125	122047674	122047790	23	0	0						IPR041887, IPR036398, IPR036116, IPR029021, IPR016130, IPR013783, IPR003961, IPR003595, IPR001148, IPR000387	Alpha_CARP_receptor-type, CA_dom_sf, FN3_sf, Prot-tyrosine_phosphatase-like, Tyr_Pase_AS, Ig-like_fold, FN3_dom, Tyr_Pase_cat, CA_dom, TYR_PHOSPHATASE_dom	FALSE	FALSE
7	122061080	122061220	PTPRZ1	ENSG00000106278	ENST00000650728	ENSE00003843526	122061080	122061637	30	0	-1						IPR041887, IPR036398, IPR036116, IPR029021, IPR016130, IPR013783, IPR003961, IPR003595, IPR001148, IPR000387	Alpha_CARP_receptor-type, CA_dom_sf, FN3_sf, Prot-tyrosine_phosphatase-like, Tyr_Pase_AS, Ig-like_fold, FN3_dom, Tyr_Pase_cat, CA_dom, TYR_PHOSPHATASE_dom	FALSE	FALSE
7	121873500	121873557	PTPRZ1	ENSG00000106278	ENST00000650826	ENSE00003846363	121873152	121873557	1	-1	1						IPR041887, IPR036398, IPR036116, IPR029021, IPR016130, IPR013783, IPR003961, IPR003595, IPR001148, IPR000387	Alpha_CARP_receptor-type, CA_dom_sf, FN3_sf, Prot-tyrosine_phosphatase-like, Tyr_Pase_AS, Ig-like_fold, FN3_dom, Tyr_Pase_cat, CA_dom, TYR_PHOSPHATASE_dom	FALSE	FALSE
7	122012648	122012821	PTPRZ1	ENSG00000106278	ENST00000650826	ENSE00003845618	122012648	122012821	13	1	1						IPR041887, IPR036398, IPR036116, IPR029021, IPR016130, IPR013783, IPR003961, IPR003595, IPR001148, IPR000387	Alpha_CARP_receptor-type, CA_dom_sf, FN3_sf, Prot-tyrosine_phosphatase-like, Tyr_Pase_AS, Ig-like_fold, FN3_dom, Tyr_Pase_cat, CA_dom, TYR_PHOSPHATASE_dom	FALSE	FALSE
7	122061080	122061220	PTPRZ1	ENSG00000106278	ENST00000650826	ENSE00003842974	122061080	122061877	31	0	-1						IPR041887, IPR036398, IPR036116, IPR029021, IPR016130, IPR013783, IPR003961, IPR003595, IPR001148, IPR000387	Alpha_CARP_receptor-type, CA_dom_sf, FN3_sf, Prot-tyrosine_phosphatase-like, Tyr_Pase_AS, Ig-like_fold, FN3_dom, Tyr_Pase_cat, CA_dom, TYR_PHOSPHATASE_dom	FALSE	FALSE
7	121873500	121873557	PTPRZ1	ENSG00000106278	ENST00000651065	ENSE00001898486	121873089	121873557	1	-1	1						IPR041887, IPR036398, IPR036116, IPR029021, IPR016130, IPR013783, IPR003961, IPR003595, IPR001148, IPR000387	Alpha_CARP_receptor-type, CA_dom_sf, FN3_sf, Prot-tyrosine_phosphatase-like, Tyr_Pase_AS, Ig-like_fold, FN3_dom, Tyr_Pase_cat, CA_dom, TYR_PHOSPHATASE_dom	FALSE	FALSE
7	122061080	122061220	PTPRZ1	ENSG00000106278	ENST00000651065	ENSE00003845999	122061080	122061957	31	0	-1						IPR041887, IPR036398, IPR036116, IPR029021, IPR016130, IPR013783, IPR003961, IPR003595, IPR001148, IPR000387	Alpha_CARP_receptor-type, CA_dom_sf, FN3_sf, Prot-tyrosine_phosphatase-like, Tyr_Pase_AS, Ig-like_fold, FN3_dom, Tyr_Pase_cat, CA_dom, TYR_PHOSPHATASE_dom	FALSE	FALSE
7	121873500	121873557	PTPRZ1	ENSG00000106278	ENST00000651320	ENSE00003844508	121873481	121873557	1	-1	1						IPR041887, IPR036398, IPR036116, IPR029021, IPR016130, IPR013783, IPR003961, IPR003595, IPR001148, IPR000387	Alpha_CARP_receptor-type, CA_dom_sf, FN3_sf, Prot-tyrosine_phosphatase-like, Tyr_Pase_AS, Ig-like_fold, FN3_dom, Tyr_Pase_cat, CA_dom, TYR_PHOSPHATASE_dom	FALSE	FALSE
7	122061080	122061220	PTPRZ1	ENSG00000106278	ENST00000651320	ENSE00003850524	122061080	122061979	30	0	-1						IPR041887, IPR036398, IPR036116, IPR029021, IPR016130, IPR013783, IPR003961, IPR003595, IPR001148, IPR000387	Alpha_CARP_receptor-type, CA_dom_sf, FN3_sf, Prot-tyrosine_phosphatase-like, Tyr_Pase_AS, Ig-like_fold, FN3_dom, Tyr_Pase_cat, CA_dom, TYR_PHOSPHATASE_dom	FALSE	FALSE
7	121873500	121873557	PTPRZ1	ENSG00000106278	ENST00000651390	ENSE00003845592	121873166	121873557	1	-1	1						IPR041887, IPR036398, IPR036116, IPR029021, IPR016130, IPR013783, IPR003961, IPR003595, IPR001148, IPR000387	Alpha_CARP_receptor-type, CA_dom_sf, FN3_sf, Prot-tyrosine_phosphatase-like, Tyr_Pase_AS, Ig-like_fold, FN3_dom, Tyr_Pase_cat, CA_dom, TYR_PHOSPHATASE_dom	FALSE	FALSE
7	122012648	122013889	PTPRZ1	ENSG00000106278	ENST00000651390	ENSE00003841612	122012648	122013889	13	1	1						IPR041887, IPR036398, IPR036116, IPR029021, IPR016130, IPR013783, IPR003961, IPR003595, IPR001148, IPR000387	Alpha_CARP_receptor-type, CA_dom_sf, FN3_sf, Prot-tyrosine_phosphatase-like, Tyr_Pase_AS, Ig-like_fold, FN3_dom, Tyr_Pase_cat, CA_dom, TYR_PHOSPHATASE_dom	FALSE	FALSE
7	122061080	122061220	PTPRZ1	ENSG00000106278	ENST00000651390	ENSE00003845695	122061080	122061828	32	0	-1						IPR041887, IPR036398, IPR036116, IPR029021, IPR016130, IPR013783, IPR003961, IPR003595, IPR001148, IPR000387	Alpha_CARP_receptor-type, CA_dom_sf, FN3_sf, Prot-tyrosine_phosphatase-like, Tyr_Pase_AS, Ig-like_fold, FN3_dom, Tyr_Pase_cat, CA_dom, TYR_PHOSPHATASE_dom	FALSE	FALSE
7	122013706	122013889	PTPRZ1	ENSG00000106278	ENST00000651841	ENSE00003845420	122013706	122013889	1	0	1						IPR029021, IPR016130, IPR003595, IPR000387	Prot-tyrosine_phosphatase-like, Tyr_Pase_AS, Tyr_Pase_cat, TYR_PHOSPHATASE_dom	FALSE	FALSE
7	122059753	122059884	PTPRZ1	ENSG00000106278	ENST00000651841	ENSE00003847027	122059753	122059888	17	0	-1						IPR029021, IPR016130, IPR003595, IPR000387	Prot-tyrosine_phosphatase-like, Tyr_Pase_AS, Tyr_Pase_cat, TYR_PHOSPHATASE_dom	FALSE	FALSE
7			PTPRZ1	ENSG00000106278	ENST00000651841	ENSE00003844015	122061080	122061840	18	-1	-1						IPR029021, IPR016130, IPR003595, IPR000387	Prot-tyrosine_phosphatase-like, Tyr_Pase_AS, Tyr_Pase_cat, TYR_PHOSPHATASE_dom	FALSE	FALSE
7	121873500	121873557	PTPRZ1	ENSG00000106278	ENST00000651863	ENSE00003849162	121873327	121873557	1	-1	1						IPR041887, IPR036398, IPR036116, IPR029021, IPR016130, IPR013783, IPR003961, IPR003595, IPR001148, IPR000387	Alpha_CARP_receptor-type, CA_dom_sf, FN3_sf, Prot-tyrosine_phosphatase-like, Tyr_Pase_AS, Ig-like_fold, FN3_dom, Tyr_Pase_cat, CA_dom, TYR_PHOSPHATASE_dom	FALSE	FALSE
7	122061080	122061220	PTPRZ1	ENSG00000106278	ENST00000651863	ENSE00003847139	122061080	122061822	31	0	-1						IPR041887, IPR036398, IPR036116, IPR029021, IPR016130, IPR013783, IPR003961, IPR003595, IPR001148, IPR000387	Alpha_CARP_receptor-type, CA_dom_sf, FN3_sf, Prot-tyrosine_phosphatase-like, Tyr_Pase_AS, Ig-like_fold, FN3_dom, Tyr_Pase_cat, CA_dom, TYR_PHOSPHATASE_dom	FALSE	FALSE
7	121873500	121873557	PTPRZ1	ENSG00000106278	ENST00000652298	ENSE00003842265	121873357	121873557	1	-1	1						IPR041887, IPR036398, IPR036116, IPR029021, IPR016130, IPR013783, IPR003961, IPR003595, IPR001148, IPR000387	Alpha_CARP_receptor-type, CA_dom_sf, FN3_sf, Prot-tyrosine_phosphatase-like, Tyr_Pase_AS, Ig-like_fold, FN3_dom, Tyr_Pase_cat, CA_dom, TYR_PHOSPHATASE_dom	FALSE	FALSE
7	122061080	122061220	PTPRZ1	ENSG00000106278	ENST00000652298	ENSE00003841573	122061080	122062016	29	0	-1						IPR041887, IPR036398, IPR036116, IPR029021, IPR016130, IPR013783, IPR003961, IPR003595, IPR001148, IPR000387	Alpha_CARP_receptor-type, CA_dom_sf, FN3_sf, Prot-tyrosine_phosphatase-like, Tyr_Pase_AS, Ig-like_fold, FN3_dom, Tyr_Pase_cat, CA_dom, TYR_PHOSPHATASE_dom	FALSE	FALSE
7	122013313	122013889	PTPRZ1	ENSG00000106278	ENST00000652708	ENSE00003844164	122013313	122013889	1	0	1						IPR029021, IPR016130, IPR003595, IPR000387	Prot-tyrosine_phosphatase-like, Tyr_Pase_AS, Tyr_Pase_cat, TYR_PHOSPHATASE_dom	FALSE	FALSE
7	122061080	122061220	PTPRZ1	ENSG00000106278	ENST00000652708	ENSE00003842303	122061080	122061994	18	0	-1						IPR029021, IPR016130, IPR003595, IPR000387	Prot-tyrosine_phosphatase-like, Tyr_Pase_AS, Tyr_Pase_cat, TYR_PHOSPHATASE_dom	FALSE	FALSE
7			TAF6	ENSG00000106290	ENST00000344095	ENSE00001890085	100118880	100119346	1	-1	-1				TRUE		IPR037796, IPR016024, IPR011442, IPR009072	TAF6, ARM-type_fold, TAF6_C, Histone-fold	FALSE	FALSE
7	100114054	100114209	TAF6	ENSG00000106290	ENST00000344095	ENSE00003585151	100114054	100114268	2	-1	0						IPR037796, IPR016024, IPR011442, IPR009072	TAF6, ARM-type_fold, TAF6_C, Histone-fold	FALSE	FALSE
7	100113868	100113954	TAF6	ENSG00000106290	ENST00000344095	ENSE00003471681	100113868	100113954	3	0	0	TRUE					IPR037796, IPR016024, IPR011442, IPR009072	TAF6, ARM-type_fold, TAF6_C, Histone-fold	FALSE	FALSE
7	100113616	100113769	TAF6	ENSG00000106290	ENST00000344095	ENSE00000824907	100113616	100113769	4	0	1						IPR037796, IPR016024, IPR011442, IPR009072	TAF6, ARM-type_fold, TAF6_C, Histone-fold	FALSE	FALSE
7	100113349	100113405	TAF6	ENSG00000106290	ENST00000344095	ENSE00003786915	100113349	100113405	5	1	1		TRUE				IPR037796, IPR016024, IPR011442, IPR009072	TAF6, ARM-type_fold, TAF6_C, Histone-fold	FALSE	FALSE
7	100112798	100112917	TAF6	ENSG00000106290	ENST00000344095	ENSE00003641538	100112798	100112917	6	1	1		TRUE				IPR037796, IPR016024, IPR011442, IPR009072	TAF6, ARM-type_fold, TAF6_C, Histone-fold	FALSE	FALSE
7	100112108	100112253	TAF6	ENSG00000106290	ENST00000344095	ENSE00003468521	100112108	100112253	7	1	0						IPR037796, IPR016024, IPR011442, IPR009072	TAF6, ARM-type_fold, TAF6_C, Histone-fold	FALSE	FALSE
7	100111922	100111999	TAF6	ENSG00000106290	ENST00000344095	ENSE00003520015	100111922	100111999	8	0	0	TRUE					IPR037796, IPR016024, IPR011442, IPR009072	TAF6, ARM-type_fold, TAF6_C, Histone-fold	FALSE	FALSE
7	100111728	100111829	TAF6	ENSG00000106290	ENST00000344095	ENSE00003546321	100111728	100111829	9	0	0	TRUE					IPR037796, IPR016024, IPR011442, IPR009072	TAF6, ARM-type_fold, TAF6_C, Histone-fold	FALSE	FALSE
7	100111139	100111321	TAF6	ENSG00000106290	ENST00000344095	ENSE00003600719	100111139	100111321	10	0	0	TRUE					IPR037796, IPR016024, IPR011442, IPR009072	TAF6, ARM-type_fold, TAF6_C, Histone-fold	FALSE	FALSE
7	100110200	100110274	TAF6	ENSG00000106290	ENST00000344095	ENSE00003680922	100110200	100110274	11	0	0	TRUE					IPR037796, IPR016024, IPR011442, IPR009072	TAF6, ARM-type_fold, TAF6_C, Histone-fold	FALSE	FALSE
7	100109948	100110073	TAF6	ENSG00000106290	ENST00000344095	ENSE00003482704	100109948	100110073	12	0	0	TRUE					IPR037796, IPR016024, IPR011442, IPR009072	TAF6, ARM-type_fold, TAF6_C, Histone-fold	FALSE	FALSE
7	100108367	100108540	TAF6	ENSG00000106290	ENST00000344095	ENSE00003507111	100108367	100108540	13	0	0	TRUE					IPR037796, IPR016024, IPR011442, IPR009072	TAF6, ARM-type_fold, TAF6_C, Histone-fold	FALSE	FALSE
7	100107926	100108123	TAF6	ENSG00000106290	ENST00000344095	ENSE00003627676	100107926	100108123	14	0	0	TRUE					IPR037796, IPR016024, IPR011442, IPR009072	TAF6, ARM-type_fold, TAF6_C, Histone-fold	FALSE	FALSE
7	100107246	100107623	TAF6	ENSG00000106290	ENST00000344095	ENSE00001415070	100107079	100107623	15	0	-1						IPR037796, IPR016024, IPR011442, IPR009072	TAF6, ARM-type_fold, TAF6_C, Histone-fold	FALSE	FALSE
7			TAF6	ENSG00000106290	ENST00000417349	ENSE00001716510	100119232	100119348	1	-1	-1						IPR037796, IPR009072	TAF6, Histone-fold	FALSE	FALSE
7	100113882	100113954	TAF6	ENSG00000106290	ENST00000417349	ENSE00001727183	100113882	100113954	4	0	1						IPR037796, IPR009072	TAF6, Histone-fold	FALSE	FALSE
7			TAF6	ENSG00000106290	ENST00000421980	ENSE00001705549	100118880	100119359	1	-1	-1
7	100113680	100113769	TAF6	ENSG00000106290	ENST00000421980	ENSE00001755957	100113680	100113769	4	0	0
7	100113394	100113405	TAF6	ENSG00000106290	ENST00000421980	ENSE00003605615	100113349	100113405	5	0	-1
7			TAF6	ENSG00000106290	ENST00000421980	ENSE00003518128	100112798	100112917	6	-1	-1				TRUE
7			TAF6	ENSG00000106290	ENST00000421980	ENSE00003477434	100112108	100112253	7	-1	-1				TRUE
7			TAF6	ENSG00000106290	ENST00000421980	ENSE00003599595	100111922	100111999	8	-1	-1				TRUE
7			TAF6	ENSG00000106290	ENST00000421980	ENSE00003664692	100111728	100111829	9	-1	-1				TRUE
7			TAF6	ENSG00000106290	ENST00000421980	ENSE00003614657	100111139	100111321	10	-1	-1				TRUE
7			TAF6	ENSG00000106290	ENST00000421980	ENSE00003481119	100110200	100110274	11	-1	-1				TRUE
7			TAF6	ENSG00000106290	ENST00000421980	ENSE00003544532	100109948	100110073	12	-1	-1				TRUE
7			TAF6	ENSG00000106290	ENST00000421980	ENSE00003634965	100108367	100108540	13	-1	-1				TRUE
7			TAF6	ENSG00000106290	ENST00000421980	ENSE00003636839	100107926	100108123	14	-1	-1				TRUE
7			TAF6	ENSG00000106290	ENST00000421980	ENSE00003553343	100107070	100107623	15	-1	-1
7	100119695	100119746	TAF6	ENSG00000106290	ENST00000437822	ENSE00001650825	100119695	100119841	1	-1	1						IPR037796, IPR016024, IPR011442, IPR009072	TAF6, ARM-type_fold, TAF6_C, Histone-fold	FALSE	FALSE
7	100114054	100114268	TAF6	ENSG00000106290	ENST00000437822	ENSE00003656437	100114054	100114268	2	1	0						IPR037796, IPR016024, IPR011442, IPR009072	TAF6, ARM-type_fold, TAF6_C, Histone-fold	FALSE	FALSE
7	100107246	100107623	TAF6	ENSG00000106290	ENST00000437822	ENSE00001937282	100107168	100107623	15	0	-1						IPR037796, IPR016024, IPR011442, IPR009072	TAF6, ARM-type_fold, TAF6_C, Histone-fold	FALSE	FALSE
7			TAF6	ENSG00000106290	ENST00000440225	ENSE00001762631	100119204	100119317	1	-1	-1						IPR037796, IPR009072	TAF6, Histone-fold	FALSE	FALSE
7	100111965	100111999	TAF6	ENSG00000106290	ENST00000440225	ENSE00001722439	100111965	100111999	7	0	2						IPR037796, IPR009072	TAF6, Histone-fold	FALSE	FALSE
7			TAF6	ENSG00000106290	ENST00000449571	ENSE00001672168	100119417	100119567	1	-1	-1						IPR037796, IPR009072	TAF6, Histone-fold	FALSE	FALSE
7	100113401	100113405	TAF6	ENSG00000106290	ENST00000449571	ENSE00002511111	100113401	100113405	5	1	0						IPR037796, IPR009072	TAF6, Histone-fold	FALSE	FALSE
7			TAF6	ENSG00000106290	ENST00000451699	ENSE00001665623	100119204	100119372	1	-1	-1						IPR037796, IPR009072	TAF6, Histone-fold	FALSE	FALSE
7	100113670	100113769	TAF6	ENSG00000106290	ENST00000451699	ENSE00001651200	100113670	100113769	5	0	1						IPR037796, IPR009072	TAF6, Histone-fold	FALSE	FALSE
7			TAF6	ENSG00000106290	ENST00000452041	ENSE00001802779	100119329	100119364	1	-1	-1						IPR037796, IPR016024, IPR011442, IPR009072	TAF6, ARM-type_fold, TAF6_C, Histone-fold	FALSE	FALSE
7	100107246	100107623	TAF6	ENSG00000106290	ENST00000452041	ENSE00001711425	100107078	100107623	15	0	-1						IPR037796, IPR016024, IPR011442, IPR009072	TAF6, ARM-type_fold, TAF6_C, Histone-fold	FALSE	FALSE
7	100112847	100112917	TAF6	ENSG00000106290	ENST00000452438	ENSE00001747614	100112847	100112917	5	1	0						IPR037796, IPR009072	TAF6, Histone-fold	FALSE	FALSE
7			TAF6	ENSG00000106290	ENST00000453269	ENSE00001929715	100119204	100119358	1	-1	-1						IPR037796, IPR016024, IPR011442, IPR009072	TAF6, ARM-type_fold, TAF6_C, Histone-fold	FALSE	FALSE
7	100107246	100107623	TAF6	ENSG00000106290	ENST00000453269	ENSE00003485342	100107070	100107623	15	0	-1						IPR037796, IPR016024, IPR011442, IPR009072	TAF6, ARM-type_fold, TAF6_C, Histone-fold	FALSE	FALSE
7	100114054	100114380	TAF6	ENSG00000106290	ENST00000472509	ENSE00001911976	100114054	100114558	1	-1	0						IPR037796, IPR016024, IPR011442, IPR009072	TAF6, ARM-type_fold, TAF6_C, Histone-fold	FALSE	FALSE
7			TAF6	ENSG00000106290	ENST00000493322	ENSE00001861103	100119204	100119349	1	-1	-1						IPR037796, IPR009072	TAF6, Histone-fold	FALSE	FALSE
7	100114054	100114209	TAF6	ENSG00000106290	ENST00000493322	ENSE00001906415	100114054	100114231	2	-1	0						IPR037796, IPR009072	TAF6, Histone-fold	FALSE	FALSE
7	100111954	100111999	TAF6	ENSG00000106290	ENST00000493322	ENSE00001838308	100111954	100111999	8	0	1						IPR037796, IPR009072	TAF6, Histone-fold	FALSE	FALSE
7	100114084	100114209	TAF6	ENSG00000106290	ENST00000520135	ENSE00001645858	100114084	100114268	2	-1	0						IPR037796, IPR009072	TAF6, Histone-fold	FALSE	FALSE
7	100113642	100113769	TAF6	ENSG00000106290	ENST00000520135	ENSE00002132920	100113642	100113769	4	0	2						IPR037796, IPR009072	TAF6, Histone-fold	FALSE	FALSE
7			TAF6	ENSG00000106290	ENST00000523306	ENSE00002094693	100119204	100119339	1	-1	-1						IPR037796, IPR009072	TAF6, Histone-fold	FALSE	FALSE
7			TAF6	ENSG00000106290	ENST00000523306	ENSE00001694703	100118518	100118649	2	-1	-1						IPR037796, IPR009072	TAF6, Histone-fold	FALSE	FALSE
7	123748618	123748734	WASL	ENSG00000106299	ENST00000223023	ENSE00000882047	123748618	123749003	1	-1	0						IPR036936, IPR033927, IPR030214, IPR011993, IPR011026, IPR003124, IPR000697	CRIB_dom_sf, WASPfam_EVH1, N-WASP, PH-like_dom_sf, WASP_C, WH2_dom, WH1/EVH1_dom	FALSE	FALSE
7	123709089	123709223	WASL	ENSG00000106299	ENST00000223023	ENSE00003292004	123709089	123709223	2	0	0	TRUE					IPR036936, IPR033927, IPR030214, IPR011993, IPR011026, IPR003124, IPR000697	CRIB_dom_sf, WASPfam_EVH1, N-WASP, PH-like_dom_sf, WASP_C, WH2_dom, WH1/EVH1_dom	FALSE	FALSE
7	123706740	123706826	WASL	ENSG00000106299	ENST00000223023	ENSE00002514348	123706740	123706826	3	0	0	TRUE					IPR036936, IPR033927, IPR030214, IPR011993, IPR011026, IPR003124, IPR000697	CRIB_dom_sf, WASPfam_EVH1, N-WASP, PH-like_dom_sf, WASP_C, WH2_dom, WH1/EVH1_dom	FALSE	FALSE
7	123706277	123706373	WASL	ENSG00000106299	ENST00000223023	ENSE00002488176	123706277	123706373	4	0	1						IPR036936, IPR033927, IPR030214, IPR011993, IPR011026, IPR003124, IPR000697	CRIB_dom_sf, WASPfam_EVH1, N-WASP, PH-like_dom_sf, WASP_C, WH2_dom, WH1/EVH1_dom	FALSE	FALSE
7	123704634	123704657	WASL	ENSG00000106299	ENST00000223023	ENSE00002513419	123704634	123704657	5	1	1		TRUE				IPR036936, IPR033927, IPR030214, IPR011993, IPR011026, IPR003124, IPR000697	CRIB_dom_sf, WASPfam_EVH1, N-WASP, PH-like_dom_sf, WASP_C, WH2_dom, WH1/EVH1_dom	FALSE	FALSE
7	123696579	123696747	WASL	ENSG00000106299	ENST00000223023	ENSE00002451202	123696579	123696747	6	1	2						IPR036936, IPR033927, IPR030214, IPR011993, IPR011026, IPR003124, IPR000697	CRIB_dom_sf, WASPfam_EVH1, N-WASP, PH-like_dom_sf, WASP_C, WH2_dom, WH1/EVH1_dom	FALSE	FALSE
7	123695823	123695865	WASL	ENSG00000106299	ENST00000223023	ENSE00002432099	123695823	123695865	7	2	0						IPR036936, IPR033927, IPR030214, IPR011993, IPR011026, IPR003124, IPR000697	CRIB_dom_sf, WASPfam_EVH1, N-WASP, PH-like_dom_sf, WASP_C, WH2_dom, WH1/EVH1_dom	FALSE	FALSE
7	123694715	123694868	WASL	ENSG00000106299	ENST00000223023	ENSE00002491899	123694715	123694868	8	0	1						IPR036936, IPR033927, IPR030214, IPR011993, IPR011026, IPR003124, IPR000697	CRIB_dom_sf, WASPfam_EVH1, N-WASP, PH-like_dom_sf, WASP_C, WH2_dom, WH1/EVH1_dom	FALSE	FALSE
7	123692347	123692867	WASL	ENSG00000106299	ENST00000223023	ENSE00002488854	123692347	123692867	9	1	0						IPR036936, IPR033927, IPR030214, IPR011993, IPR011026, IPR003124, IPR000697	CRIB_dom_sf, WASPfam_EVH1, N-WASP, PH-like_dom_sf, WASP_C, WH2_dom, WH1/EVH1_dom	FALSE	FALSE
7	123689042	123689150	WASL	ENSG00000106299	ENST00000223023	ENSE00002529311	123689042	123689150	10	0	1						IPR036936, IPR033927, IPR030214, IPR011993, IPR011026, IPR003124, IPR000697	CRIB_dom_sf, WASPfam_EVH1, N-WASP, PH-like_dom_sf, WASP_C, WH2_dom, WH1/EVH1_dom	FALSE	FALSE
7	123684519	123684580	WASL	ENSG00000106299	ENST00000223023	ENSE00001188527	123681943	123684580	11	1	-1						IPR036936, IPR033927, IPR030214, IPR011993, IPR011026, IPR003124, IPR000697	CRIB_dom_sf, WASPfam_EVH1, N-WASP, PH-like_dom_sf, WASP_C, WH2_dom, WH1/EVH1_dom	FALSE	FALSE
7			HYAL4	ENSG00000106302	ENST00000223026	ENSE00001514968	123845169	123845685	1	-1	-1				TRUE		IPR018155, IPR017853	Hyaluronidase, Glycoside_hydrolase_SF	FALSE	FALSE
7	123868274	123869227	HYAL4	ENSG00000106302	ENST00000223026	ENSE00000882055	123868223	123869227	3	-1	0						IPR018155, IPR017853	Hyaluronidase, Glycoside_hydrolase_SF	FALSE	FALSE
7	123874761	123874850	HYAL4	ENSG00000106302	ENST00000223026	ENSE00000719992	123874761	123874850	4	0	0	TRUE					IPR018155, IPR017853	Hyaluronidase, Glycoside_hydrolase_SF	FALSE	FALSE
7	123876754	123877155	HYAL4	ENSG00000106302	ENST00000223026	ENSE00000882056	123876754	123877481	5	0	-1						IPR018155, IPR017853	Hyaluronidase, Glycoside_hydrolase_SF	FALSE	FALSE
7			HYAL4	ENSG00000106302	ENST00000476325	ENSE00001904943	123848070	123848158	1	-1	-1						IPR018155, IPR017853	Hyaluronidase, Glycoside_hydrolase_SF	FALSE	FALSE
7	123876754	123877155	HYAL4	ENSG00000106302	ENST00000476325	ENSE00003563737	123876754	123877185	4	0	-1						IPR018155, IPR017853	Hyaluronidase, Glycoside_hydrolase_SF	FALSE	FALSE
7			HYAL4	ENSG00000106302	ENST00000483878	ENSE00001878779	123848134	123848158	1	-1	-1
7	123876026	123876031	HYAL4	ENSG00000106302	ENST00000483878	ENSE00001861461	123876026	123876082	4	0	-1
7			HYAL4	ENSG00000106302	ENST00000483878	ENSE00003576028	123876754	123877185	5	-1	-1
7			HYAL4	ENSG00000106302	ENST00000488323	ENSE00002527943	123845048	123845064	1	-1	-1				TRUE
7	123868274	123868410	HYAL4	ENSG00000106302	ENST00000488323	ENSE00001894921	123868223	123868410	4	-1	2
7			HYAL4	ENSG00000106302	ENST00000489978	ENSE00001957588	123828983	123829124	1	-1	-1
7			HYAL4	ENSG00000106302	ENST00000489978	ENSE00001860395	123844245	123844340	2	-1	-1				TRUE
7			HYAL4	ENSG00000106302	ENST00000489978	ENSE00002470970	123845647	123845685	3	-1	-1				TRUE
7			HYAL4	ENSG00000106302	ENST00000489978	ENSE00001514966	123848089	123848158	4	-1	-1				TRUE
7	123868274	123868464	HYAL4	ENSG00000106302	ENST00000489978	ENSE00001825588	123868223	123868464	5	-1	2
7			SPAM1	ENSG00000106304	ENST00000223028	ENSE00002294623	123947700	123947788	1	-1	-1						IPR018155, IPR017853, IPR013785	Hyaluronidase, Glycoside_hydrolase_SF, Aldolase_TIM	FALSE	FALSE
7	123953571	123954524	SPAM1	ENSG00000106304	ENST00000223028	ENSE00000882058	123953365	123954524	3	-1	0						IPR018155, IPR017853, IPR013785	Hyaluronidase, Glycoside_hydrolase_SF, Aldolase_TIM	FALSE	FALSE
7	123954997	123955086	SPAM1	ENSG00000106304	ENST00000223028	ENSE00000720001	123954997	123955086	4	0	0	TRUE					IPR018155, IPR017853, IPR013785	Hyaluronidase, Glycoside_hydrolase_SF, Aldolase_TIM	FALSE	FALSE
7	123959484	123959969	SPAM1	ENSG00000106304	ENST00000223028	ENSE00002250986	123959484	123960039	5	0	-1						IPR018155, IPR017853, IPR013785	Hyaluronidase, Glycoside_hydrolase_SF, Aldolase_TIM	FALSE	FALSE
7			SPAM1	ENSG00000106304	ENST00000340011	ENSE00001514963	123925314	123925352	1	-1	-1						IPR018155, IPR017853, IPR013785	Hyaluronidase, Glycoside_hydrolase_SF, Aldolase_TIM	FALSE	FALSE
7	123959484	123959924	SPAM1	ENSG00000106304	ENST00000340011	ENSE00001382444	123959484	123959924	5	0	0						IPR018155, IPR017853, IPR013785	Hyaluronidase, Glycoside_hydrolase_SF, Aldolase_TIM	FALSE	FALSE
7	123970198	123970248	SPAM1	ENSG00000106304	ENST00000340011	ENSE00001387492	123970198	123970296	6	0	-1						IPR018155, IPR017853, IPR013785	Hyaluronidase, Glycoside_hydrolase_SF, Aldolase_TIM	FALSE	FALSE
7			SPAM1	ENSG00000106304	ENST00000340011	ENSE00001514960	123971007	123971414	7	-1	-1						IPR018155, IPR017853, IPR013785	Hyaluronidase, Glycoside_hydrolase_SF, Aldolase_TIM	FALSE	FALSE
7			SPAM1	ENSG00000106304	ENST00000402183	ENSE00003742055	123949866	123949983	1	-1	-1						IPR018155, IPR017853, IPR013785	Hyaluronidase, Glycoside_hydrolase_SF, Aldolase_TIM	FALSE	FALSE
7	123970198	123970248	SPAM1	ENSG00000106304	ENST00000402183	ENSE00003752770	123970198	123970248	5	0	0						IPR018155, IPR017853, IPR013785	Hyaluronidase, Glycoside_hydrolase_SF, Aldolase_TIM	FALSE	FALSE
7			SPAM1	ENSG00000106304	ENST00000413927	ENSE00001665593	123925237	123925352	1	-1	-1
7			SPAM1	ENSG00000106304	ENST00000413927	ENSE00001647447	123947704	123947788	2	-1	-1				TRUE
7			SPAM1	ENSG00000106304	ENST00000413927	ENSE00001478700	123949872	123949983	3	-1	-1				TRUE
7	123953571	123953811	SPAM1	ENSG00000106304	ENST00000413927	ENSE00001652464	123953365	123953811	4	-1	1
7			SPAM1	ENSG00000106304	ENST00000439500	ENSE00001663245	123925855	123926064	1	-1	-1						IPR018155, IPR017853, IPR013785	Hyaluronidase, Glycoside_hydrolase_SF, Aldolase_TIM	FALSE	FALSE
7	123959484	123959969	SPAM1	ENSG00000106304	ENST00000439500	ENSE00001188436	123959484	123960046	6	0	-1						IPR018155, IPR017853, IPR013785	Hyaluronidase, Glycoside_hydrolase_SF, Aldolase_TIM	FALSE	FALSE
7			SPAM1	ENSG00000106304	ENST00000460182	ENSE00001935274	123925303	123925531	1	-1	-1						IPR018155, IPR017853, IPR013785	Hyaluronidase, Glycoside_hydrolase_SF, Aldolase_TIM	FALSE	FALSE
7	6009364	6009498	AIMP2	ENSG00000106305	ENST00000223029	ENSE00001947589	6009272	6009498	1	-1	0						IPR042360, IPR041503, IPR036282, IPR031889	AIMP2, AIMP2_thioredoxin, Glutathione-S-Trfase_C_sf, AIMP2_LysRS-bd	FALSE	FALSE
7	6015146	6015352	AIMP2	ENSG00000106305	ENST00000223029	ENSE00003560762	6015146	6015352	2	0	0	TRUE					IPR042360, IPR041503, IPR036282, IPR031889	AIMP2, AIMP2_thioredoxin, Glutathione-S-Trfase_C_sf, AIMP2_LysRS-bd	FALSE	FALSE
7	6017814	6018045	AIMP2	ENSG00000106305	ENST00000223029	ENSE00000669196	6017814	6018045	3	0	1						IPR042360, IPR041503, IPR036282, IPR031889	AIMP2, AIMP2_thioredoxin, Glutathione-S-Trfase_C_sf, AIMP2_LysRS-bd	FALSE	FALSE
7	6023303	6023691	AIMP2	ENSG00000106305	ENST00000223029	ENSE00000831654	6023303	6023834	4	1	-1						IPR042360, IPR041503, IPR036282, IPR031889	AIMP2, AIMP2_thioredoxin, Glutathione-S-Trfase_C_sf, AIMP2_LysRS-bd	FALSE	FALSE
7	6009364	6009498	AIMP2	ENSG00000106305	ENST00000395236	ENSE00001409815	6009316	6009498	1	-1	0						IPR042360, IPR041503, IPR036282, IPR031889	AIMP2, AIMP2_thioredoxin, Glutathione-S-Trfase_C_sf, AIMP2_LysRS-bd	FALSE	FALSE
7	6023303	6023691	AIMP2	ENSG00000106305	ENST00000395236	ENSE00001558053	6023303	6023747	3	1	-1						IPR042360, IPR041503, IPR036282, IPR031889	AIMP2, AIMP2_thioredoxin, Glutathione-S-Trfase_C_sf, AIMP2_LysRS-bd	FALSE	FALSE
7			AIMP2	ENSG00000106305	ENST00000400479	ENSE00001557532	6009255	6009378	1	-1	-1				TRUE		IPR042360, IPR041503	AIMP2, AIMP2_thioredoxin	FALSE	FALSE
7			AIMP2	ENSG00000106305	ENST00000400479	ENSE00001539948	6014902	6015052	2	-1	-1				TRUE		IPR042360, IPR041503	AIMP2, AIMP2_thioredoxin	FALSE	FALSE
7	6015245	6015352	AIMP2	ENSG00000106305	ENST00000400479	ENSE00003532184	6015146	6015352	3	-1	0						IPR042360, IPR041503	AIMP2, AIMP2_thioredoxin	FALSE	FALSE
7	6023303	6023691	AIMP2	ENSG00000106305	ENST00000400479	ENSE00001564542	6023303	6023695	5	1	-1						IPR042360, IPR041503	AIMP2, AIMP2_thioredoxin	FALSE	FALSE
7	6009364	6009498	AIMP2	ENSG00000106305	ENST00000415999	ENSE00001534212	6009290	6009498	1	-1	0
7	6012679	6012690	AIMP2	ENSG00000106305	ENST00000415999	ENSE00001676542	6012679	6013140	2	0	-1
7			AIMP2	ENSG00000106305	ENST00000415999	ENSE00001724453	6015146	6015251	3	-1	-1
7	100641477	100641509	TFR2	ENSG00000106327	ENST00000223051	ENSE00003841370	100641477	100641552	1	-1	0						IPR039373, IPR037324, IPR036757, IPR007484	Peptidase_M28B, TfR1/2_PA, TFR-like_dimer_dom_sf, Peptidase_M28	FALSE	FALSE
7	100640976	100641228	TFR2	ENSG00000106327	ENST00000223051	ENSE00003618988	100640976	100641228	2	0	1
7	100640686	100640872	TFR2	ENSG00000106327	ENST00000223051	ENSE00003658981	100640686	100640872	3	1	2
7	100633416	100633556	TFR2	ENSG00000106327	ENST00000223051	ENSE00003629598	100633416	100633556	4	2	2			TRUE
7	100633229	100633340	TFR2	ENSG00000106327	ENST00000223051	ENSE00003641036	100633229	100633340	5	2	0
7	100633001	100633123	TFR2	ENSG00000106327	ENST00000223051	ENSE00003622412	100633001	100633123	6	0	0	TRUE
7	100632082	100632198	TFR2	ENSG00000106327	ENST00000223051	ENSE00003519605	100632082	100632198	7	0	0	TRUE					IPR039373, IPR037324, IPR036757, IPR007484	Peptidase_M28B, TfR1/2_PA, TFR-like_dimer_dom_sf, Peptidase_M28	FALSE	FALSE
7	100631806	100631945	TFR2	ENSG00000106327	ENST00000223051	ENSE00003512497	100631806	100631945	8	0	2						IPR039373, IPR037324, IPR036757, IPR007484	Peptidase_M28B, TfR1/2_PA, TFR-like_dimer_dom_sf, Peptidase_M28	FALSE	FALSE
7	100630889	100631052	TFR2	ENSG00000106327	ENST00000223051	ENSE00003629901	100630889	100631052	9	2	1						IPR039373, IPR037324, IPR036757, IPR007484	Peptidase_M28B, TfR1/2_PA, TFR-like_dimer_dom_sf, Peptidase_M28	FALSE	FALSE
7	100629253	100629372	TFR2	ENSG00000106327	ENST00000223051	ENSE00003582980	100629253	100629372	10	1	1		TRUE				IPR039373, IPR037324, IPR036757, IPR007484	Peptidase_M28B, TfR1/2_PA, TFR-like_dimer_dom_sf, Peptidase_M28	FALSE	FALSE
7	100628224	100628306	TFR2	ENSG00000106327	ENST00000223051	ENSE00003594951	100628224	100628306	11	1	0						IPR039373, IPR037324, IPR036757, IPR007484	Peptidase_M28B, TfR1/2_PA, TFR-like_dimer_dom_sf, Peptidase_M28	FALSE	FALSE
7	100628073	100628136	TFR2	ENSG00000106327	ENST00000223051	ENSE00003478065	100628073	100628136	12	0	1						IPR039373, IPR037324, IPR036757, IPR007484	Peptidase_M28B, TfR1/2_PA, TFR-like_dimer_dom_sf, Peptidase_M28	FALSE	FALSE
7	100627907	100627974	TFR2	ENSG00000106327	ENST00000223051	ENSE00003458627	100627907	100627974	13	1	0						IPR039373, IPR037324, IPR036757, IPR007484	Peptidase_M28B, TfR1/2_PA, TFR-like_dimer_dom_sf, Peptidase_M28	FALSE	FALSE
7	100627744	100627820	TFR2	ENSG00000106327	ENST00000223051	ENSE00003547052	100627744	100627820	14	0	2						IPR039373, IPR037324, IPR036757, IPR007484	Peptidase_M28B, TfR1/2_PA, TFR-like_dimer_dom_sf, Peptidase_M28	FALSE	FALSE
7	100627577	100627661	TFR2	ENSG00000106327	ENST00000223051	ENSE00003659332	100627577	100627661	15	2	0						IPR039373, IPR037324, IPR036757, IPR007484	Peptidase_M28B, TfR1/2_PA, TFR-like_dimer_dom_sf, Peptidase_M28	FALSE	FALSE
7	100627264	100627491	TFR2	ENSG00000106327	ENST00000223051	ENSE00003599604	100627264	100627491	16	0	0	TRUE					IPR039373, IPR037324, IPR036757, IPR007484	Peptidase_M28B, TfR1/2_PA, TFR-like_dimer_dom_sf, Peptidase_M28	FALSE	FALSE
7	100626763	100626903	TFR2	ENSG00000106327	ENST00000223051	ENSE00003556199	100626763	100626903	17	0	0	TRUE					IPR039373, IPR037324, IPR036757, IPR007484	Peptidase_M28B, TfR1/2_PA, TFR-like_dimer_dom_sf, Peptidase_M28	FALSE	FALSE
7	100620857	100621126	TFR2	ENSG00000106327	ENST00000223051	ENSE00003498296	100620420	100621126	18	0	-1						IPR039373, IPR037324, IPR036757, IPR007484	Peptidase_M28B, TfR1/2_PA, TFR-like_dimer_dom_sf, Peptidase_M28	FALSE	FALSE
7	100641477	100641509	TFR2	ENSG00000106327	ENST00000431692	ENSE00000824952	100641477	100641550	1	-1	0
7	100630889	100631052	TFR2	ENSG00000106327	ENST00000431692	ENSE00003629754	100630889	100631052	7	0	2
7	100629318	100629372	TFR2	ENSG00000106327	ENST00000431692	ENSE00003505432	100629253	100629372	8	2	-1
7			TFR2	ENSG00000106327	ENST00000431692	ENSE00003550537	100628224	100628306	9	-1	-1				TRUE
7			TFR2	ENSG00000106327	ENST00000431692	ENSE00003463524	100628073	100628136	10	-1	-1				TRUE
7			TFR2	ENSG00000106327	ENST00000431692	ENSE00003651039	100627907	100627974	11	-1	-1				TRUE
7			TFR2	ENSG00000106327	ENST00000431692	ENSE00003686077	100627744	100627820	12	-1	-1				TRUE
7			TFR2	ENSG00000106327	ENST00000431692	ENSE00003461069	100627577	100627661	13	-1	-1				TRUE
7			TFR2	ENSG00000106327	ENST00000431692	ENSE00003536582	100627264	100627491	14	-1	-1				TRUE
7			TFR2	ENSG00000106327	ENST00000431692	ENSE00003570149	100626763	100626903	15	-1	-1				TRUE
7			TFR2	ENSG00000106327	ENST00000431692	ENSE00003614056	100620416	100621126	16	-1	-1
7			TFR2	ENSG00000106327	ENST00000462107	ENSE00001927191	100642691	100642721	1	-1	-1				TRUE		IPR039373, IPR037324, IPR036757, IPR007484	Peptidase_M28B, TfR1/2_PA, TFR-like_dimer_dom_sf, Peptidase_M28	FALSE	FALSE
7	100641477	100641509	TFR2	ENSG00000106327	ENST00000462107	ENSE00001916807	100641477	100641766	2	-1	0						IPR039373, IPR037324, IPR036757, IPR007484	Peptidase_M28B, TfR1/2_PA, TFR-like_dimer_dom_sf, Peptidase_M28	FALSE	FALSE
7	127593854	127593997	FSCN3	ENSG00000106328	ENST00000265825	ENSE00000882270	127593736	127593997	1	-1	0						IPR030143, IPR024703, IPR022768, IPR010431	FSCN3, Fascin_metazoans, Fascin-domain, Fascin	FALSE	FALSE
7	127595307	127596003	FSCN3	ENSG00000106328	ENST00000265825	ENSE00003577017	127595307	127596003	2	0	1						IPR030143, IPR024703, IPR022768, IPR010431	FSCN3, Fascin_metazoans, Fascin-domain, Fascin	FALSE	FALSE
7	127596328	127596446	FSCN3	ENSG00000106328	ENST00000265825	ENSE00000720436	127596328	127596446	3	1	0						IPR030143, IPR024703, IPR022768, IPR010431	FSCN3, Fascin_metazoans, Fascin-domain, Fascin	FALSE	FALSE
7	127598435	127598594	FSCN3	ENSG00000106328	ENST00000265825	ENSE00000720445	127598435	127598594	4	0	1						IPR030143, IPR024703, IPR022768, IPR010431	FSCN3, Fascin_metazoans, Fascin-domain, Fascin	FALSE	FALSE
7	127599381	127599551	FSCN3	ENSG00000106328	ENST00000265825	ENSE00000720462	127599381	127599551	5	1	1		TRUE				IPR030143, IPR024703, IPR022768, IPR010431	FSCN3, Fascin_metazoans, Fascin-domain, Fascin	FALSE	FALSE
7	127600194	127600399	FSCN3	ENSG00000106328	ENST00000265825	ENSE00000882269	127600194	127600399	6	1	0						IPR030143, IPR024703, IPR022768, IPR010431	FSCN3, Fascin_metazoans, Fascin-domain, Fascin	FALSE	FALSE
7			FSCN3	ENSG00000106328	ENST00000265825	ENSE00000882268	127601623	127602144	7	-1	-1						IPR030143, IPR024703, IPR022768, IPR010431	FSCN3, Fascin_metazoans, Fascin-domain, Fascin	FALSE	FALSE
7	127593854	127593997	FSCN3	ENSG00000106328	ENST00000421705	ENSE00001661481	127593742	127593997	1	-1	0
7	127594494	127594574	FSCN3	ENSG00000106328	ENST00000421705	ENSE00001711911	127594494	127594574	2	0	0	TRUE
7	127594780	127594794	FSCN3	ENSG00000106328	ENST00000421705	ENSE00001733075	127594780	127594959	3	0	-1
7			FSCN3	ENSG00000106328	ENST00000421705	ENSE00001594669	127595307	127595485	4	-1	-1
7			FSCN3	ENSG00000106328	ENST00000478821	ENSE00001908539	127593728	127593752	1	-1	-1				TRUE		IPR030143, IPR010431	FSCN3, Fascin	FALSE	FALSE
7	127595565	127596003	FSCN3	ENSG00000106328	ENST00000478821	ENSE00003609554	127595307	127596003	2	-1	1						IPR030143, IPR010431	FSCN3, Fascin	FALSE	FALSE
7	127596328	127596330	FSCN3	ENSG00000106328	ENST00000478821	ENSE00002465507	127596328	127596330	3	1	1						IPR030143, IPR010431	FSCN3, Fascin	FALSE	FALSE
7			MOSPD3	ENSG00000106330	ENST00000223054	ENSE00001481437	100612102	100612241	1	-1	-1						IPR016763, IPR013783, IPR008962	VAP, Ig-like_fold, PapD-like_sf	FALSE	FALSE
7	100612792	100612996	MOSPD3	ENSG00000106330	ENST00000223054	ENSE00001054599	100612730	100612996	2	-1	1						IPR016763, IPR013783, IPR008962	VAP, Ig-like_fold, PapD-like_sf	FALSE	FALSE
7	100613194	100613269	MOSPD3	ENSG00000106330	ENST00000223054	ENSE00003470984	100613194	100613269	3	1	2						IPR016763, IPR013783, IPR008962	VAP, Ig-like_fold, PapD-like_sf	FALSE	FALSE
7	100613477	100613706	MOSPD3	ENSG00000106330	ENST00000223054	ENSE00003468053	100613477	100613706	4	2	1						IPR016763, IPR013783, IPR008962	VAP, Ig-like_fold, PapD-like_sf	FALSE	FALSE
7	100614867	100615031	MOSPD3	ENSG00000106330	ENST00000223054	ENSE00003561386	100614867	100615031	5	1	1		TRUE				IPR016763, IPR013783, IPR008962	VAP, Ig-like_fold, PapD-like_sf	FALSE	FALSE
7	100615152	100615183	MOSPD3	ENSG00000106330	ENST00000223054	ENSE00001925172	100615152	100615326	6	1	-1						IPR016763, IPR013783, IPR008962	VAP, Ig-like_fold, PapD-like_sf	FALSE	FALSE
7			MOSPD3	ENSG00000106330	ENST00000379527	ENSE00001516986	100612430	100612485	1	-1	-1						IPR016763, IPR013783, IPR008962	VAP, Ig-like_fold, PapD-like_sf	FALSE	FALSE
7	100615152	100615183	MOSPD3	ENSG00000106330	ENST00000379527	ENSE00001054602	100615152	100615373	6	1	-1						IPR016763, IPR013783, IPR008962	VAP, Ig-like_fold, PapD-like_sf	FALSE	FALSE
7	100612792	100612996	MOSPD3	ENSG00000106330	ENST00000393950	ENSE00001481420	100612540	100612996	1	-1	1						IPR016763, IPR013783, IPR008962	VAP, Ig-like_fold, PapD-like_sf	FALSE	FALSE
7	100615152	100615183	MOSPD3	ENSG00000106330	ENST00000393950	ENSE00003847303	100615152	100615377	5	1	-1						IPR016763, IPR013783, IPR008962	VAP, Ig-like_fold, PapD-like_sf	FALSE	FALSE
7	100612792	100612996	MOSPD3	ENSG00000106330	ENST00000424091	ENSE00001873136	100612556	100612996	1	-1	1						IPR016763, IPR013783, IPR008962	VAP, Ig-like_fold, PapD-like_sf	FALSE	FALSE
7	100613507	100613706	MOSPD3	ENSG00000106330	ENST00000424091	ENSE00001687830	100613507	100613706	3	2	1						IPR016763, IPR013783, IPR008962	VAP, Ig-like_fold, PapD-like_sf	FALSE	FALSE
7	100615152	100615183	MOSPD3	ENSG00000106330	ENST00000424091	ENSE00003601018	100615152	100615384	5	1	-1						IPR016763, IPR013783, IPR008962	VAP, Ig-like_fold, PapD-like_sf	FALSE	FALSE
7			MOSPD3	ENSG00000106330	ENST00000462372	ENSE00001925755	100612158	100612241	1	-1	-1
7	100613477	100613481	MOSPD3	ENSG00000106330	ENST00000462372	ENSE00003502742	100613477	100613706	3	1	-1
7			MOSPD3	ENSG00000106330	ENST00000462372	ENSE00003694534	100614867	100615031	4	-1	-1				TRUE
7			MOSPD3	ENSG00000106330	ENST00000462372	ENSE00003639535	100615152	100615384	5	-1	-1
7			MOSPD3	ENSG00000106330	ENST00000493970	ENSE00001943384	100612372	100612485	1	-1	-1						IPR016763, IPR013783, IPR008962	VAP, Ig-like_fold, PapD-like_sf	FALSE	FALSE
7	100614867	100615032	MOSPD3	ENSG00000106330	ENST00000493970	ENSE00001899282	100614867	100615032	5	1	2						IPR016763, IPR013783, IPR008962	VAP, Ig-like_fold, PapD-like_sf	FALSE	FALSE
7	127615916	127615928	PAX4	ENSG00000106331	ENST00000338516	ENSE00003525818	127615916	127615928	1	0	1						IPR043565, IPR043182, IPR036388, IPR033559, IPR017970, IPR009057, IPR001523	PAX_fam, PAIRED_DNA_bd_dom, WH-like_DNA-bd_sf, Pax-4, Homeobox_CS, Homeobox-like_sf, Paired_dom	FALSE	FALSE
7	127615401	127615531	PAX4	ENSG00000106331	ENST00000338516	ENSE00003535919	127615401	127615531	2	1	0						IPR043565, IPR043182, IPR036388, IPR033559, IPR017970, IPR009057, IPR001523	PAX_fam, PAIRED_DNA_bd_dom, WH-like_DNA-bd_sf, Pax-4, Homeobox_CS, Homeobox-like_sf, Paired_dom	FALSE	FALSE
7	127614880	127615095	PAX4	ENSG00000106331	ENST00000338516	ENSE00000720721	127614880	127615095	3	0	0	TRUE					IPR043565, IPR043182, IPR036388, IPR033559, IPR017970, IPR009057, IPR001523	PAX_fam, PAIRED_DNA_bd_dom, WH-like_DNA-bd_sf, Pax-4, Homeobox_CS, Homeobox-like_sf, Paired_dom	FALSE	FALSE
7	127614482	127614557	PAX4	ENSG00000106331	ENST00000338516	ENSE00003530967	127614482	127614557	4	0	1						IPR043565, IPR043182, IPR036388, IPR033559, IPR017970, IPR009057, IPR001523	PAX_fam, PAIRED_DNA_bd_dom, WH-like_DNA-bd_sf, Pax-4, Homeobox_CS, Homeobox-like_sf, Paired_dom	FALSE	FALSE
7	127613756	127613881	PAX4	ENSG00000106331	ENST00000338516	ENSE00003535917	127613756	127613881	5	1	1		TRUE				IPR043565, IPR043182, IPR036388, IPR033559, IPR017970, IPR009057, IPR001523	PAX_fam, PAIRED_DNA_bd_dom, WH-like_DNA-bd_sf, Pax-4, Homeobox_CS, Homeobox-like_sf, Paired_dom	FALSE	FALSE
7	127613450	127613532	PAX4	ENSG00000106331	ENST00000338516	ENSE00003502662	127613450	127613532	6	1	0						IPR043565, IPR043182, IPR036388, IPR033559, IPR017970, IPR009057, IPR001523	PAX_fam, PAIRED_DNA_bd_dom, WH-like_DNA-bd_sf, Pax-4, Homeobox_CS, Homeobox-like_sf, Paired_dom	FALSE	FALSE
7	127613022	127613091	PAX4	ENSG00000106331	ENST00000338516	ENSE00003668001	127613022	127613091	7	0	1						IPR043565, IPR043182, IPR036388, IPR033559, IPR017970, IPR009057, IPR001523	PAX_fam, PAIRED_DNA_bd_dom, WH-like_DNA-bd_sf, Pax-4, Homeobox_CS, Homeobox-like_sf, Paired_dom	FALSE	FALSE
7	127611945	127612000	PAX4	ENSG00000106331	ENST00000338516	ENSE00003675759	127611945	127612000	8	1	0						IPR043565, IPR043182, IPR036388, IPR033559, IPR017970, IPR009057, IPR001523	PAX_fam, PAIRED_DNA_bd_dom, WH-like_DNA-bd_sf, Pax-4, Homeobox_CS, Homeobox-like_sf, Paired_dom	FALSE	FALSE
7	127611535	127611676	PAX4	ENSG00000106331	ENST00000338516	ENSE00003745527	127611535	127611676	9	0	1						IPR043565, IPR043182, IPR036388, IPR033559, IPR017970, IPR009057, IPR001523	PAX_fam, PAIRED_DNA_bd_dom, WH-like_DNA-bd_sf, Pax-4, Homeobox_CS, Homeobox-like_sf, Paired_dom	FALSE	FALSE
7	127610855	127610985	PAX4	ENSG00000106331	ENST00000338516	ENSE00003664859	127610855	127610985	10	1	0						IPR043565, IPR043182, IPR036388, IPR033559, IPR017970, IPR009057, IPR001523	PAX_fam, PAIRED_DNA_bd_dom, WH-like_DNA-bd_sf, Pax-4, Homeobox_CS, Homeobox-like_sf, Paired_dom	FALSE	FALSE
7	127610846	127610851	PAX4	ENSG00000106331	ENST00000338516	ENSE00003736975	127610811	127610851	11	0	-1						IPR043565, IPR043182, IPR036388, IPR033559, IPR017970, IPR009057, IPR001523	PAX_fam, PAIRED_DNA_bd_dom, WH-like_DNA-bd_sf, Pax-4, Homeobox_CS, Homeobox-like_sf, Paired_dom	FALSE	FALSE
7	127615401	127615520	PAX4	ENSG00000106331	ENST00000341640	ENSE00000882266	127615401	127615726	1	-1	0						IPR043565, IPR043182, IPR036388, IPR033559, IPR017970, IPR009057, IPR001523	PAX_fam, PAIRED_DNA_bd_dom, WH-like_DNA-bd_sf, Pax-4, Homeobox_CS, Homeobox-like_sf, Paired_dom	FALSE	FALSE
7	127611064	127611206	PAX4	ENSG00000106331	ENST00000341640	ENSE00003682741	127610292	127611206	9	1	-1						IPR043565, IPR043182, IPR036388, IPR033559, IPR017970, IPR009057, IPR001523	PAX_fam, PAIRED_DNA_bd_dom, WH-like_DNA-bd_sf, Pax-4, Homeobox_CS, Homeobox-like_sf, Paired_dom	FALSE	FALSE
7	127610852	127610985	PAX4	ENSG00000106331	ENST00000378740	ENSE00001680807	127610811	127610985	10	1	-1						IPR043565, IPR043182, IPR036388, IPR033559, IPR017970, IPR009057, IPR001523	PAX_fam, PAIRED_DNA_bd_dom, WH-like_DNA-bd_sf, Pax-4, Homeobox_CS, Homeobox-like_sf, Paired_dom	FALSE	FALSE
7	127614880	127615209	PAX4	ENSG00000106331	ENST00000611453	ENSE00003849519	127614880	127615670	1	-1	0						IPR043565, IPR036388, IPR033559, IPR017970, IPR009057, IPR001523	PAX_fam, WH-like_DNA-bd_sf, Pax-4, Homeobox_CS, Homeobox-like_sf, Paired_dom	FALSE	FALSE
7	127611816	127611848	PAX4	ENSG00000106331	ENST00000611453	ENSE00003749681	127611816	127611848	7	0	0						IPR043565, IPR036388, IPR033559, IPR017970, IPR009057, IPR001523	PAX_fam, WH-like_DNA-bd_sf, Pax-4, Homeobox_CS, Homeobox-like_sf, Paired_dom	FALSE	FALSE
7			PAX4	ENSG00000106331	ENST00000639438	ENSE00003806665	127617962	127618142	1	-1	-1						IPR043565, IPR043182, IPR036388, IPR033559, IPR017970, IPR009057, IPR001523	PAX_fam, PAIRED_DNA_bd_dom, WH-like_DNA-bd_sf, Pax-4, Homeobox_CS, Homeobox-like_sf, Paired_dom	FALSE	FALSE
7			PAX4	ENSG00000106331	ENST00000639438	ENSE00003811408	127617275	127617400	2	-1	-1				TRUE		IPR043565, IPR043182, IPR036388, IPR033559, IPR017970, IPR009057, IPR001523	PAX_fam, PAIRED_DNA_bd_dom, WH-like_DNA-bd_sf, Pax-4, Homeobox_CS, Homeobox-like_sf, Paired_dom	FALSE	FALSE
7	127615916	127615928	PAX4	ENSG00000106331	ENST00000639438	ENSE00003524498	127615916	127616027	3	-1	1						IPR043565, IPR043182, IPR036388, IPR033559, IPR017970, IPR009057, IPR001523	PAX_fam, PAIRED_DNA_bd_dom, WH-like_DNA-bd_sf, Pax-4, Homeobox_CS, Homeobox-like_sf, Paired_dom	FALSE	FALSE
7	100602457	100602551	PCOLCE	ENSG00000106333	ENST00000223061	ENSE00001861120	100602363	100602551	1	-1	2						IPR035914, IPR035814, IPR028870, IPR018933, IPR008993, IPR001134	Sperma_CUB_dom_sf, NTR_PCOLCE, PCOLCE, Netrin_module_non-TIMP, TIMP-like_OB-fold, Netrin_domain	FALSE	FALSE
7	100603430	100603538	PCOLCE	ENSG00000106333	ENST00000223061	ENSE00003687690	100603430	100603538	2	2	0						IPR035914, IPR035814, IPR028870, IPR018933, IPR008993, IPR001134	Sperma_CUB_dom_sf, NTR_PCOLCE, PCOLCE, Netrin_module_non-TIMP, TIMP-like_OB-fold, Netrin_domain	FALSE	FALSE
7	100603959	100604217	PCOLCE	ENSG00000106333	ENST00000223061	ENSE00003592467	100603959	100604217	3	0	1						IPR035914, IPR035814, IPR028870, IPR018933, IPR008993, IPR001134	Sperma_CUB_dom_sf, NTR_PCOLCE, PCOLCE, Netrin_module_non-TIMP, TIMP-like_OB-fold, Netrin_domain	FALSE	FALSE
7	100605091	100605215	PCOLCE	ENSG00000106333	ENST00000223061	ENSE00000710690	100605091	100605215	4	1	0						IPR035914, IPR035814, IPR028870, IPR018933, IPR008993, IPR001134	Sperma_CUB_dom_sf, NTR_PCOLCE, PCOLCE, Netrin_module_non-TIMP, TIMP-like_OB-fold, Netrin_domain	FALSE	FALSE
7	100605676	100605812	PCOLCE	ENSG00000106333	ENST00000223061	ENSE00000710689	100605676	100605812	5	0	2						IPR035914, IPR035814, IPR028870, IPR018933, IPR008993, IPR001134	Sperma_CUB_dom_sf, NTR_PCOLCE, PCOLCE, Netrin_module_non-TIMP, TIMP-like_OB-fold, Netrin_domain	FALSE	FALSE
7	100606416	100606630	PCOLCE	ENSG00000106333	ENST00000223061	ENSE00003528702	100606416	100606630	6	2	1						IPR035914, IPR035814, IPR028870, IPR018933, IPR008993, IPR001134	Sperma_CUB_dom_sf, NTR_PCOLCE, PCOLCE, Netrin_module_non-TIMP, TIMP-like_OB-fold, Netrin_domain	FALSE	FALSE
7	100607452	100607523	PCOLCE	ENSG00000106333	ENST00000223061	ENSE00003524395	100607452	100607523	7	1	1		TRUE				IPR035914, IPR035814, IPR028870, IPR018933, IPR008993, IPR001134	Sperma_CUB_dom_sf, NTR_PCOLCE, PCOLCE, Netrin_module_non-TIMP, TIMP-like_OB-fold, Netrin_domain	FALSE	FALSE
7	100607637	100607807	PCOLCE	ENSG00000106333	ENST00000223061	ENSE00003626772	100607637	100607807	8	1	1		TRUE				IPR035914, IPR035814, IPR028870, IPR018933, IPR008993, IPR001134	Sperma_CUB_dom_sf, NTR_PCOLCE, PCOLCE, Netrin_module_non-TIMP, TIMP-like_OB-fold, Netrin_domain	FALSE	FALSE
7	100607937	100608103	PCOLCE	ENSG00000106333	ENST00000223061	ENSE00001871599	100607937	100608175	9	1	-1						IPR035914, IPR035814, IPR028870, IPR018933, IPR008993, IPR001134	Sperma_CUB_dom_sf, NTR_PCOLCE, PCOLCE, Netrin_module_non-TIMP, TIMP-like_OB-fold, Netrin_domain	FALSE	FALSE
7	100586626	100586664	FBXO24	ENSG00000106336	ENST00000241071	ENSE00001955396	100586328	100586664	1	-1	0						IPR036047, IPR009091, IPR001810	F-box-like_dom_sf, RCC1/BLIP-II, F-box_dom	FALSE	FALSE
7	100589977	100590075	FBXO24	ENSG00000106336	ENST00000241071	ENSE00003597619	100589977	100590075	2	0	0	TRUE					IPR036047	F-box-like_dom_sf	FALSE	FALSE
7	100590174	100590357	FBXO24	ENSG00000106336	ENST00000241071	ENSE00003790196	100590174	100590357	3	0	1						IPR036047	F-box-like_dom_sf	FALSE	FALSE
7	100591667	100591902	FBXO24	ENSG00000106336	ENST00000241071	ENSE00003634472	100591667	100591902	4	1	0						IPR036047, IPR009091, IPR001810	F-box-like_dom_sf, RCC1/BLIP-II, F-box_dom	FALSE	FALSE
7	100592783	100593017	FBXO24	ENSG00000106336	ENST00000241071	ENSE00000710697	100592783	100593017	5	0	1						IPR036047, IPR009091, IPR001810	F-box-like_dom_sf, RCC1/BLIP-II, F-box_dom	FALSE	FALSE
7	100594383	100594541	FBXO24	ENSG00000106336	ENST00000241071	ENSE00003545551	100594383	100594541	6	1	1		TRUE				IPR036047, IPR009091, IPR001810	F-box-like_dom_sf, RCC1/BLIP-II, F-box_dom	FALSE	FALSE
7	100595102	100595223	FBXO24	ENSG00000106336	ENST00000241071	ENSE00003690037	100595102	100595223	7	1	0						IPR036047, IPR009091, IPR001810	F-box-like_dom_sf, RCC1/BLIP-II, F-box_dom	FALSE	FALSE
7	100595575	100595706	FBXO24	ENSG00000106336	ENST00000241071	ENSE00003567423	100595575	100595706	8	0	0	TRUE					IPR036047, IPR009091, IPR001810	F-box-like_dom_sf, RCC1/BLIP-II, F-box_dom	FALSE	FALSE
7	100600031	100600201	FBXO24	ENSG00000106336	ENST00000241071	ENSE00003634512	100600031	100600201	9	0	0	TRUE					IPR036047, IPR009091, IPR001810	F-box-like_dom_sf, RCC1/BLIP-II, F-box_dom	FALSE	FALSE
7	100600534	100600899	FBXO24	ENSG00000106336	ENST00000241071	ENSE00003553701	100600534	100601117	10	0	-1						IPR036047, IPR009091, IPR001810	F-box-like_dom_sf, RCC1/BLIP-II, F-box_dom	FALSE	FALSE
7	100589641	100589793	FBXO24	ENSG00000106336	ENST00000427939	ENSE00001606248	100589629	100589793	1	-1	0						IPR036047, IPR009091, IPR001810	F-box-like_dom_sf, RCC1/BLIP-II, F-box_dom	FALSE	FALSE
7	100584189	100584200	FBXO24	ENSG00000106336	ENST00000461079	ENSE00001832362	100583982	100584200	1	-1	0						IPR036047	F-box-like_dom_sf	FALSE	FALSE
7	100584690	100584785	FBXO24	ENSG00000106336	ENST00000461079	ENSE00001813637	100584690	100584785	2	0	0						IPR036047	F-box-like_dom_sf	FALSE	FALSE
7	100586626	100586664	FBXO24	ENSG00000106336	ENST00000465843	ENSE00001895220	100586626	100586664	1	0	0	TRUE					IPR036047	F-box-like_dom_sf	FALSE	FALSE
7	100590174	100590315	FBXO24	ENSG00000106336	ENST00000465843	ENSE00000977548	100590174	100590315	3	0	1						IPR036047	F-box-like_dom_sf	FALSE	FALSE
7	100595575	100595621	FBXO24	ENSG00000106336	ENST00000465843	ENSE00001846058	100595575	100595621	7	1	0						IPR036047	F-box-like_dom_sf	FALSE	FALSE
7	100586696	100586749	FBXO24	ENSG00000106336	ENST00000466053	ENSE00001930428	100586680	100586749	1	-1	0						IPR036047	F-box-like_dom_sf	FALSE	FALSE
7	100591667	100591892	FBXO24	ENSG00000106336	ENST00000466053	ENSE00001942139	100591667	100591892	4	1	2						IPR036047	F-box-like_dom_sf	FALSE	FALSE
7	100589641	100589643	FBXO24	ENSG00000106336	ENST00000468962	ENSE00001941488	100589573	100589643	1	-1	0						IPR036047, IPR009091, IPR001810	F-box-like_dom_sf, RCC1/BLIP-II, F-box_dom	FALSE	FALSE
7	100600534	100600899	FBXO24	ENSG00000106336	ENST00000468962	ENSE00001887755	100600534	100601025	10	0	-1						IPR036047, IPR009091, IPR001810	F-box-like_dom_sf, RCC1/BLIP-II, F-box_dom	FALSE	FALSE
7			PPP1R17	ENSG00000106341	ENST00000342032	ENSE00001577301	31687215	31687306	1	-1	-1				TRUE
7	31692442	31692523	PPP1R17	ENSG00000106341	ENST00000342032	ENSE00001366428	31692406	31692523	2	-1	1
7	31695469	31695621	PPP1R17	ENSG00000106341	ENST00000342032	ENSE00000675073	31695469	31695621	3	1	1		TRUE
7	31696965	31697117	PPP1R17	ENSG00000106341	ENST00000342032	ENSE00003689443	31696965	31697117	4	1	1		TRUE
7	31707204	31707283	PPP1R17	ENSG00000106341	ENST00000342032	ENSE00000832250	31707204	31708455	5	1	-1
7	31707204	31707283	PPP1R17	ENSG00000106341	ENST00000409146	ENSE00001842179	31707204	31707409	4	1	-1
7	128343676	128343793	RBM28	ENSG00000106344	ENST00000223073	ENSE00000882258	128343676	128343908	1	-1	1						IPR035979, IPR012677	RBD_domain_sf, Nucleotide-bd_a/b_plait_sf	FALSE	FALSE
7	128339633	128339791	RBM28	ENSG00000106344	ENST00000223073	ENSE00000720911	128339633	128339791	2	1	1		TRUE				IPR035979, IPR012677	RBD_domain_sf, Nucleotide-bd_a/b_plait_sf	FALSE	FALSE
7	128339227	128339321	RBM28	ENSG00000106344	ENST00000223073	ENSE00000720906	128339227	128339321	3	1	0						IPR035979, IPR012677	RBD_domain_sf, Nucleotide-bd_a/b_plait_sf	FALSE	FALSE
7	128338726	128338801	RBM28	ENSG00000106344	ENST00000223073	ENSE00000720903	128338726	128338801	4	0	1						IPR035979, IPR012677	RBD_domain_sf, Nucleotide-bd_a/b_plait_sf	FALSE	FALSE
7	128338250	128338342	RBM28	ENSG00000106344	ENST00000223073	ENSE00000720899	128338250	128338342	5	1	1		TRUE				IPR035979, IPR012677	RBD_domain_sf, Nucleotide-bd_a/b_plait_sf	FALSE	FALSE
7	128337131	128337202	RBM28	ENSG00000106344	ENST00000223073	ENSE00000720893	128337131	128337202	6	1	1		TRUE				IPR035979, IPR012677	RBD_domain_sf, Nucleotide-bd_a/b_plait_sf	FALSE	FALSE
7	128335847	128336042	RBM28	ENSG00000106344	ENST00000223073	ENSE00000720890	128335847	128336042	7	1	2						IPR035979, IPR012677	RBD_domain_sf, Nucleotide-bd_a/b_plait_sf	FALSE	FALSE
7	128335543	128335679	RBM28	ENSG00000106344	ENST00000223073	ENSE00000720888	128335543	128335679	8	2	1						IPR035979, IPR012677	RBD_domain_sf, Nucleotide-bd_a/b_plait_sf	FALSE	FALSE
7	128333290	128333362	RBM28	ENSG00000106344	ENST00000223073	ENSE00000720886	128333290	128333362	9	1	2						IPR035979, IPR012677	RBD_domain_sf, Nucleotide-bd_a/b_plait_sf	FALSE	FALSE
7	128330819	128330928	RBM28	ENSG00000106344	ENST00000223073	ENSE00000720884	128330819	128330928	10	2	1						IPR035979, IPR012677	RBD_domain_sf, Nucleotide-bd_a/b_plait_sf	FALSE	FALSE
7	128325818	128325891	RBM28	ENSG00000106344	ENST00000223073	ENSE00000720882	128325818	128325891	11	1	0						IPR035979, IPR012677	RBD_domain_sf, Nucleotide-bd_a/b_plait_sf	FALSE	FALSE
7	128324559	128324694	RBM28	ENSG00000106344	ENST00000223073	ENSE00003507816	128324559	128324694	12	0	1						IPR035979, IPR012677	RBD_domain_sf, Nucleotide-bd_a/b_plait_sf	FALSE	FALSE
7	128323527	128323591	RBM28	ENSG00000106344	ENST00000223073	ENSE00000720877	128323527	128323591	13	1	0						IPR035979, IPR012677	RBD_domain_sf, Nucleotide-bd_a/b_plait_sf	FALSE	FALSE
7	128321266	128321424	RBM28	ENSG00000106344	ENST00000223073	ENSE00000720875	128321266	128321424	14	0	0	TRUE					IPR035979, IPR012677	RBD_domain_sf, Nucleotide-bd_a/b_plait_sf	FALSE	FALSE
7	128317957	128318106	RBM28	ENSG00000106344	ENST00000223073	ENSE00000720873	128317957	128318106	15	0	0	TRUE					IPR035979, IPR012677	RBD_domain_sf, Nucleotide-bd_a/b_plait_sf	FALSE	FALSE
7	128317659	128317733	RBM28	ENSG00000106344	ENST00000223073	ENSE00000720870	128317659	128317733	16	0	0	TRUE					IPR035979, IPR012677	RBD_domain_sf, Nucleotide-bd_a/b_plait_sf	FALSE	FALSE
7	128314764	128315020	RBM28	ENSG00000106344	ENST00000223073	ENSE00003509317	128314764	128315020	17	0	2						IPR035979, IPR012677	RBD_domain_sf, Nucleotide-bd_a/b_plait_sf	FALSE	FALSE
7	128313175	128313274	RBM28	ENSG00000106344	ENST00000223073	ENSE00003564397	128313175	128313274	18	2	0						IPR035979, IPR012677	RBD_domain_sf, Nucleotide-bd_a/b_plait_sf	FALSE	FALSE
7	128310797	128310931	RBM28	ENSG00000106344	ENST00000223073	ENSE00000882259	128297685	128310931	19	0	-1						IPR035979, IPR012677	RBD_domain_sf, Nucleotide-bd_a/b_plait_sf	FALSE	FALSE
7	128343676	128343793	RBM28	ENSG00000106344	ENST00000415472	ENSE00001847477	128343676	128343870	1	-1	1						IPR035979, IPR012677	RBD_domain_sf, Nucleotide-bd_a/b_plait_sf	FALSE	FALSE
7	128310797	128310931	RBM28	ENSG00000106344	ENST00000415472	ENSE00001840711	128310480	128310931	15	0	-1						IPR035979, IPR012677	RBD_domain_sf, Nucleotide-bd_a/b_plait_sf	FALSE	FALSE
7	128341118	128341219	RBM28	ENSG00000106344	ENST00000459726	ENSE00001916830	128341118	128341219	2	1	1						IPR035979, IPR012677	RBD_domain_sf, Nucleotide-bd_a/b_plait_sf	FALSE	FALSE
7	128338280	128338342	RBM28	ENSG00000106344	ENST00000459726	ENSE00001909335	128338280	128338342	6	1	1						IPR035979, IPR012677	RBD_domain_sf, Nucleotide-bd_a/b_plait_sf	FALSE	FALSE
7	128343676	128343793	RBM28	ENSG00000106344	ENST00000478061	ENSE00001836327	128343676	128343874	1	-1	1						IPR035979, IPR012677	RBD_domain_sf, Nucleotide-bd_a/b_plait_sf	FALSE	FALSE
7	128335545	128335679	RBM28	ENSG00000106344	ENST00000478061	ENSE00001930024	128335545	128335679	7	2	2						IPR035979, IPR012677	RBD_domain_sf, Nucleotide-bd_a/b_plait_sf	FALSE	FALSE
7	128337131	128337160	RBM28	ENSG00000106344	ENST00000487602	ENSE00001950162	128337131	128337160	1	1	1
7	128324681	128324694	RBM28	ENSG00000106344	ENST00000487602	ENSE00003615190	128324559	128324694	6	1	-1
7			RBM28	ENSG00000106344	ENST00000487602	ENSE00001937003	128323559	128323591	7	-1	-1
7			USP42	ENSG00000106346	ENST00000306177	ENSE00001904122	6104884	6105032	1	-1	-1				TRUE		IPR038765, IPR028889, IPR018200	Papain-like_cys_pep_sf, USP_dom, USP_CS	FALSE	FALSE
7	6111134	6111374	USP42	ENSG00000106346	ENST00000306177	ENSE00003472509	6111125	6111374	2	-1	1						IPR038765, IPR028889, IPR018200	Papain-like_cys_pep_sf, USP_dom, USP_CS	FALSE	FALSE
7	6115323	6115523	USP42	ENSG00000106346	ENST00000306177	ENSE00003622785	6115323	6115523	3	1	1		TRUE				IPR038765, IPR028889, IPR018200	Papain-like_cys_pep_sf, USP_dom, USP_CS	FALSE	FALSE
7	6135841	6135951	USP42	ENSG00000106346	ENST00000306177	ENSE00003561438	6135841	6135951	4	1	1		TRUE				IPR038765, IPR028889, IPR018200	Papain-like_cys_pep_sf, USP_dom, USP_CS	FALSE	FALSE
7	6139092	6139194	USP42	ENSG00000106346	ENST00000306177	ENSE00003649708	6139092	6139194	5	1	2						IPR038765, IPR028889, IPR018200	Papain-like_cys_pep_sf, USP_dom, USP_CS	FALSE	FALSE
7	6140128	6140195	USP42	ENSG00000106346	ENST00000306177	ENSE00003651159	6140128	6140195	6	2	1						IPR038765, IPR028889, IPR018200	Papain-like_cys_pep_sf, USP_dom, USP_CS	FALSE	FALSE
7	6140914	6140984	USP42	ENSG00000106346	ENST00000306177	ENSE00003506149	6140914	6140984	7	1	0						IPR038765, IPR028889, IPR018200	Papain-like_cys_pep_sf, USP_dom, USP_CS	FALSE	FALSE
7	6142932	6143014	USP42	ENSG00000106346	ENST00000306177	ENSE00003656294	6142932	6143014	8	0	2						IPR038765, IPR028889, IPR018200	Papain-like_cys_pep_sf, USP_dom, USP_CS	FALSE	FALSE
7	6144085	6144196	USP42	ENSG00000106346	ENST00000306177	ENSE00003670767	6144085	6144196	9	2	0						IPR038765, IPR028889, IPR018200	Papain-like_cys_pep_sf, USP_dom, USP_CS	FALSE	FALSE
7	6145516	6145656	USP42	ENSG00000106346	ENST00000306177	ENSE00003572993	6145516	6145656	10	0	0	TRUE					IPR038765, IPR028889, IPR018200	Papain-like_cys_pep_sf, USP_dom, USP_CS	FALSE	FALSE
7	6146148	6146248	USP42	ENSG00000106346	ENST00000306177	ENSE00003472088	6146148	6146248	11	0	2						IPR038765, IPR028889, IPR018200	Papain-like_cys_pep_sf, USP_dom, USP_CS	FALSE	FALSE
7	6147739	6147892	USP42	ENSG00000106346	ENST00000306177	ENSE00003646779	6147739	6147892	12	2	0						IPR038765, IPR028889, IPR018200	Papain-like_cys_pep_sf, USP_dom, USP_CS	FALSE	FALSE
7	6149583	6150302	USP42	ENSG00000106346	ENST00000306177	ENSE00003625428	6149583	6150302	13	0	0	TRUE					IPR038765, IPR028889, IPR018200	Papain-like_cys_pep_sf, USP_dom, USP_CS	FALSE	FALSE
7	6150412	6150506	USP42	ENSG00000106346	ENST00000306177	ENSE00003568793	6150412	6150506	14	0	2						IPR038765, IPR028889, IPR018200	Papain-like_cys_pep_sf, USP_dom, USP_CS	FALSE	FALSE
7	6153756	6155195	USP42	ENSG00000106346	ENST00000306177	ENSE00003631344	6153756	6155195	15	2	2			TRUE			IPR038765, IPR028889, IPR018200	Papain-like_cys_pep_sf, USP_dom, USP_CS	FALSE	FALSE
7	6156754	6157055	USP42	ENSG00000106346	ENST00000306177	ENSE00003467463	6156754	6157055	16	2	1						IPR038765, IPR028889, IPR018200	Papain-like_cys_pep_sf, USP_dom, USP_CS	FALSE	FALSE
7	6159450	6159457	USP42	ENSG00000106346	ENST00000306177	ENSE00003681521	6159450	6159493	17	1	-1						IPR038765, IPR028889, IPR018200	Papain-like_cys_pep_sf, USP_dom, USP_CS	FALSE	FALSE
7			USP42	ENSG00000106346	ENST00000306177	ENSE00001877189	6160555	6161564	18	-1	-1						IPR038765, IPR028889, IPR018200	Papain-like_cys_pep_sf, USP_dom, USP_CS	FALSE	FALSE
7			USP42	ENSG00000106346	ENST00000404008	ENSE00001491681	6104950	6105032	1	-1	-1
7	6116795	6116877	USP42	ENSG00000106346	ENST00000404008	ENSE00001551043	6116795	6116939	4	1	-1
7			USP42	ENSG00000106346	ENST00000404008	ENSE00002129725	6128138	6128230	5	-1	-1				TRUE
7			USP42	ENSG00000106346	ENST00000404008	ENSE00003466973	6135841	6135951	6	-1	-1				TRUE
7			USP42	ENSG00000106346	ENST00000404008	ENSE00003649768	6139092	6139194	7	-1	-1				TRUE
7			USP42	ENSG00000106346	ENST00000404008	ENSE00003556629	6140128	6140195	8	-1	-1				TRUE
7			USP42	ENSG00000106346	ENST00000404008	ENSE00003604689	6140914	6140984	9	-1	-1				TRUE
7			USP42	ENSG00000106346	ENST00000404008	ENSE00003556731	6142932	6143014	10	-1	-1				TRUE
7			USP42	ENSG00000106346	ENST00000404008	ENSE00003662397	6144085	6144196	11	-1	-1				TRUE
7			USP42	ENSG00000106346	ENST00000404008	ENSE00002103472	6145516	6145575	12	-1	-1
7			USP42	ENSG00000106346	ENST00000426246	ENSE00001752597	6116480	6116939	1	-1	-1				TRUE		IPR038765, IPR028889, IPR018200	Papain-like_cys_pep_sf, USP_dom, USP_CS	FALSE	FALSE
7	6135861	6135951	USP42	ENSG00000106346	ENST00000426246	ENSE00003659653	6135841	6135951	2	-1	1						IPR038765, IPR028889, IPR018200	Papain-like_cys_pep_sf, USP_dom, USP_CS	FALSE	FALSE
7	6153756	6155147	USP42	ENSG00000106346	ENST00000426246	ENSE00002119279	6153756	6155147	13	2	2						IPR038765, IPR028889, IPR018200	Papain-like_cys_pep_sf, USP_dom, USP_CS	FALSE	FALSE
7			USP42	ENSG00000106346	ENST00000465073	ENSE00001521387	6104977	6105032	1	-1	-1						IPR038765, IPR028889, IPR018200	Papain-like_cys_pep_sf, USP_dom, USP_CS	FALSE	FALSE
7	6149583	6149822	USP42	ENSG00000106346	ENST00000465073	ENSE00002133615	6149583	6149822	12	0	0						IPR038765, IPR028889, IPR018200	Papain-like_cys_pep_sf, USP_dom, USP_CS	FALSE	FALSE
7			USP42	ENSG00000106346	ENST00000521713	ENSE00002107914	6105022	6105032	1	-1	-1
7	6139092	6139198	USP42	ENSG00000106346	ENST00000521713	ENSE00002126819	6139092	6140195	5	1	-1
7			USP42	ENSG00000106346	ENST00000521713	ENSE00003487974	6145516	6145656	9	-1	-1				TRUE
7			USP42	ENSG00000106346	ENST00000521713	ENSE00003599835	6146148	6146248	10	-1	-1				TRUE
7			USP42	ENSG00000106346	ENST00000521713	ENSE00003668450	6147739	6147892	11	-1	-1				TRUE
7			USP42	ENSG00000106346	ENST00000521713	ENSE00003677177	6149583	6150302	12	-1	-1				TRUE
7			USP42	ENSG00000106346	ENST00000521713	ENSE00003649445	6150412	6150506	13	-1	-1				TRUE
7			USP42	ENSG00000106346	ENST00000521713	ENSE00003583822	6153756	6155195	14	-1	-1				TRUE
7			USP42	ENSG00000106346	ENST00000521713	ENSE00003509621	6156754	6157055	15	-1	-1				TRUE
7			USP42	ENSG00000106346	ENST00000521713	ENSE00003675484	6159450	6159493	16	-1	-1				TRUE
7			USP42	ENSG00000106346	ENST00000521713	ENSE00001491657	6160555	6160631	17	-1	-1
7	128409756	128409901	IMPDH1	ENSG00000106348	ENST00000338791	ENSE00003561746	128409756	128409982	1	-1	2						IPR015875, IPR013785, IPR005990, IPR001093	IMP_DH/GMP_Rdtase_CS, Aldolase_TIM, IMP_DH, IMP_DH_GMPRt	FALSE	FALSE
7	128409441	128409484	IMPDH1	ENSG00000106348	ENST00000338791	ENSE00001386100	128409441	128409484	2	2	1						IPR015875, IPR013785, IPR005990, IPR001093	IMP_DH/GMP_Rdtase_CS, Aldolase_TIM, IMP_DH, IMP_DH_GMPRt	FALSE	FALSE
7	128409289	128409352	IMPDH1	ENSG00000106348	ENST00000338791	ENSE00003476203	128409289	128409352	3	1	2
7	128405767	128405865	IMPDH1	ENSG00000106348	ENST00000338791	ENSE00003690774	128405767	128405865	4	2	2			TRUE
7	128403706	128403754	IMPDH1	ENSG00000106348	ENST00000338791	ENSE00003628665	128403706	128403754	5	2	0
7	128401015	128401116	IMPDH1	ENSG00000106348	ENST00000338791	ENSE00003584381	128401015	128401116	6	0	0	TRUE
7	128400817	128400891	IMPDH1	ENSG00000106348	ENST00000338791	ENSE00003678435	128400817	128400891	7	0	0	TRUE
7	128400333	128400539	IMPDH1	ENSG00000106348	ENST00000338791	ENSE00000720959	128400333	128400539	8	0	0	TRUE					IPR015875, IPR013785, IPR005990, IPR001093	IMP_DH/GMP_Rdtase_CS, Aldolase_TIM, IMP_DH, IMP_DH_GMPRt	FALSE	FALSE
7	128400095	128400182	IMPDH1	ENSG00000106348	ENST00000338791	ENSE00000720954	128400095	128400182	9	0	1						IPR015875, IPR013785, IPR005990, IPR001093	IMP_DH/GMP_Rdtase_CS, Aldolase_TIM, IMP_DH, IMP_DH_GMPRt	FALSE	FALSE
7	128398414	128398613	IMPDH1	ENSG00000106348	ENST00000338791	ENSE00003784205	128398414	128398613	10	1	0						IPR015875, IPR013785, IPR005990, IPR001093	IMP_DH/GMP_Rdtase_CS, Aldolase_TIM, IMP_DH, IMP_DH_GMPRt	FALSE	FALSE
7	128396932	128397022	IMPDH1	ENSG00000106348	ENST00000338791	ENSE00003687984	128396932	128397022	11	0	1						IPR015875, IPR013785, IPR005990, IPR001093	IMP_DH/GMP_Rdtase_CS, Aldolase_TIM, IMP_DH, IMP_DH_GMPRt	FALSE	FALSE
7	128396600	128396695	IMPDH1	ENSG00000106348	ENST00000338791	ENSE00003462669	128396600	128396695	12	1	1		TRUE				IPR015875, IPR013785, IPR005990, IPR001093	IMP_DH/GMP_Rdtase_CS, Aldolase_TIM, IMP_DH, IMP_DH_GMPRt	FALSE	FALSE
7	128395131	128395274	IMPDH1	ENSG00000106348	ENST00000338791	ENSE00003466227	128395131	128395274	13	1	1		TRUE				IPR015875, IPR013785, IPR005990, IPR001093	IMP_DH/GMP_Rdtase_CS, Aldolase_TIM, IMP_DH, IMP_DH_GMPRt	FALSE	FALSE
7	128394889	128395033	IMPDH1	ENSG00000106348	ENST00000338791	ENSE00003613199	128394889	128395033	14	1	2						IPR015875, IPR013785, IPR005990, IPR001093	IMP_DH/GMP_Rdtase_CS, Aldolase_TIM, IMP_DH, IMP_DH_GMPRt	FALSE	FALSE
7	128394456	128394599	IMPDH1	ENSG00000106348	ENST00000338791	ENSE00003693994	128394456	128394599	15	2	2			TRUE			IPR015875, IPR013785, IPR005990, IPR001093	IMP_DH/GMP_Rdtase_CS, Aldolase_TIM, IMP_DH, IMP_DH_GMPRt	FALSE	FALSE
7	128394278	128394361	IMPDH1	ENSG00000106348	ENST00000338791	ENSE00003576230	128394278	128394361	16	2	2			TRUE			IPR015875, IPR013785, IPR005990, IPR001093	IMP_DH/GMP_Rdtase_CS, Aldolase_TIM, IMP_DH, IMP_DH_GMPRt	FALSE	FALSE
7	128393007	128393028	IMPDH1	ENSG00000106348	ENST00000338791	ENSE00003468671	128392277	128393028	17	2	-1						IPR015875, IPR013785, IPR005990, IPR001093	IMP_DH/GMP_Rdtase_CS, Aldolase_TIM, IMP_DH, IMP_DH_GMPRt	FALSE	FALSE
7	128393007	128393028	IMPDH1	ENSG00000106348	ENST00000348127	ENSE00001562000	128392301	128393028	15	2	-1						IPR015875, IPR013785, IPR005990, IPR001093	IMP_DH/GMP_Rdtase_CS, Aldolase_TIM, IMP_DH, IMP_DH_GMPRt	FALSE	FALSE
7	128409289	128409366	IMPDH1	ENSG00000106348	ENST00000354269	ENSE00001415901	128409289	128409366	2	2	2						IPR015875, IPR013785, IPR005990, IPR001093	IMP_DH/GMP_Rdtase_CS, Aldolase_TIM, IMP_DH, IMP_DH_GMPRt	FALSE	FALSE
7	128393007	128393028	IMPDH1	ENSG00000106348	ENST00000354269	ENSE00001366454	128392278	128393028	16	2	-1						IPR015875, IPR013785, IPR005990, IPR001093	IMP_DH/GMP_Rdtase_CS, Aldolase_TIM, IMP_DH, IMP_DH_GMPRt	FALSE	FALSE
7	128409756	128409901	IMPDH1	ENSG00000106348	ENST00000419067	ENSE00001868087	128409756	128409901	1	0	2						IPR015875, IPR013785, IPR005990, IPR001093	IMP_DH/GMP_Rdtase_CS, Aldolase_TIM, IMP_DH, IMP_DH_GMPRt	FALSE	FALSE
7	128400333	128400536	IMPDH1	ENSG00000106348	ENST00000469328	ENSE00001910715	128400333	128400536	5	0	0
7	128400163	128400204	IMPDH1	ENSG00000106348	ENST00000469328	ENSE00003552055	128400095	128400204	6	0	-1
7			IMPDH1	ENSG00000106348	ENST00000469328	ENSE00003650181	128398414	128398613	7	-1	-1				TRUE
7			IMPDH1	ENSG00000106348	ENST00000469328	ENSE00003515769	128396932	128397022	8	-1	-1				TRUE
7			IMPDH1	ENSG00000106348	ENST00000469328	ENSE00003591219	128396600	128396695	9	-1	-1				TRUE
7			IMPDH1	ENSG00000106348	ENST00000469328	ENSE00003463566	128395131	128395274	10	-1	-1				TRUE
7			IMPDH1	ENSG00000106348	ENST00000469328	ENSE00003651059	128394889	128395033	11	-1	-1				TRUE
7			IMPDH1	ENSG00000106348	ENST00000469328	ENSE00003645156	128394456	128394599	12	-1	-1				TRUE
7			IMPDH1	ENSG00000106348	ENST00000469328	ENSE00003557828	128394278	128394361	13	-1	-1				TRUE
7			IMPDH1	ENSG00000106348	ENST00000469328	ENSE00003667691	128392277	128393028	14	-1	-1
7	128405767	128405864	IMPDH1	ENSG00000106348	ENST00000470772	ENSE00001849209	128405767	128405942	1	-1	2						IPR015875, IPR013785, IPR005990, IPR001093	IMP_DH/GMP_Rdtase_CS, Aldolase_TIM, IMP_DH, IMP_DH_GMPRt	FALSE	FALSE
7	128393007	128393028	IMPDH1	ENSG00000106348	ENST00000470772	ENSE00001840364	128392739	128393028	14	2	-1						IPR015875, IPR013785, IPR005990, IPR001093	IMP_DH/GMP_Rdtase_CS, Aldolase_TIM, IMP_DH, IMP_DH_GMPRt	FALSE	FALSE
7	128400832	128400891	IMPDH1	ENSG00000106348	ENST00000480861	ENSE00001951836	128400832	128400891	4	0	0						IPR015875, IPR013785, IPR005990, IPR001093	IMP_DH/GMP_Rdtase_CS, Aldolase_TIM, IMP_DH, IMP_DH_GMPRt	FALSE	FALSE
7	128393007	128393028	IMPDH1	ENSG00000106348	ENST00000480861	ENSE00001886279	128392850	128393028	14	2	-1						IPR015875, IPR013785, IPR005990, IPR001093	IMP_DH/GMP_Rdtase_CS, Aldolase_TIM, IMP_DH, IMP_DH_GMPRt	FALSE	FALSE
7	128409441	128409486	IMPDH1	ENSG00000106348	ENST00000484496	ENSE00001888555	128409441	128409486	1	0	1
7			IMPDH1	ENSG00000106348	ENST00000484496	ENSE00002517180	128393722	128393738	16	-1	-1
7	128409756	128409901	IMPDH1	ENSG00000106348	ENST00000489263	ENSE00001880453	128409756	128409947	1	-1	2						IPR013785, IPR001093	Aldolase_TIM, IMP_DH_GMPRt	FALSE	FALSE
7	128400135	128400182	IMPDH1	ENSG00000106348	ENST00000489263	ENSE00001949830	128400135	128400182	5	0	0						IPR013785, IPR001093	Aldolase_TIM, IMP_DH_GMPRt	FALSE	FALSE
7	128405767	128405864	IMPDH1	ENSG00000106348	ENST00000496200	ENSE00001882468	128405767	128405948	1	-1	2						IPR015875, IPR013785, IPR005990, IPR001093	IMP_DH/GMP_Rdtase_CS, Aldolase_TIM, IMP_DH, IMP_DH_GMPRt	FALSE	FALSE
7	128409756	128409901	IMPDH1	ENSG00000106348	ENST00000497868	ENSE00001927418	128409756	128409986	1	-1	2						IPR013785, IPR001093	Aldolase_TIM, IMP_DH_GMPRt	FALSE	FALSE
7			IMPDH1	ENSG00000106348	ENST00000626419	ENSE00003764571	128409756	128410252	1	-1	-1						IPR015875, IPR013785, IPR005990, IPR001093	IMP_DH/GMP_Rdtase_CS, Aldolase_TIM, IMP_DH, IMP_DH_GMPRt	FALSE	FALSE
7			IMPDH1	ENSG00000106348	ENST00000626419	ENSE00003766957	128409441	128409484	2	-1	-1				TRUE		IPR015875, IPR013785, IPR005990, IPR001093	IMP_DH/GMP_Rdtase_CS, Aldolase_TIM, IMP_DH, IMP_DH_GMPRt	FALSE	FALSE
7			IMPDH1	ENSG00000106348	ENST00000626419	ENSE00003761874	128409289	128409352	3	-1	-1				TRUE		IPR015875, IPR013785, IPR005990, IPR001093	IMP_DH/GMP_Rdtase_CS, Aldolase_TIM, IMP_DH, IMP_DH_GMPRt	FALSE	FALSE
7	128405767	128405864	IMPDH1	ENSG00000106348	ENST00000626419	ENSE00003763896	128405767	128405865	4	-1	2						IPR015875, IPR013785, IPR005990, IPR001093	IMP_DH/GMP_Rdtase_CS, Aldolase_TIM, IMP_DH, IMP_DH_GMPRt	FALSE	FALSE
7	128393007	128393028	IMPDH1	ENSG00000106348	ENST00000626419	ENSE00003770802	128392293	128393028	17	2	-1						IPR015875, IPR013785, IPR005990, IPR001093	IMP_DH/GMP_Rdtase_CS, Aldolase_TIM, IMP_DH, IMP_DH_GMPRt	FALSE	FALSE
7	128393722	128393738	IMPDH1	ENSG00000106348	ENST00000648462	ENSE00003833188	128393722	128393738	13	2	1						IPR015875, IPR013785, IPR005990, IPR001093	IMP_DH/GMP_Rdtase_CS, Aldolase_TIM, IMP_DH, IMP_DH_GMPRt	FALSE	FALSE
7	128392928	128393028	IMPDH1	ENSG00000106348	ENST00000648462	ENSE00003831909	128392850	128393028	14	1	-1						IPR015875, IPR013785, IPR005990, IPR001093	IMP_DH/GMP_Rdtase_CS, Aldolase_TIM, IMP_DH, IMP_DH_GMPRt	FALSE	FALSE
7	100539347	100539567	AGFG2	ENSG00000106351	ENST00000300176	ENSE00001907642	100539203	100539567	1	-1	2						IPR038508, IPR037278	ArfGAP_dom_sf, ARFGAP/RecO	FALSE	FALSE
7	100548822	100548915	AGFG2	ENSG00000106351	ENST00000300176	ENSE00003615555	100548822	100548915	2	2	0
7	100550396	100550511	AGFG2	ENSG00000106351	ENST00000300176	ENSE00003679922	100550396	100550511	3	0	2
7	100553347	100553500	AGFG2	ENSG00000106351	ENST00000300176	ENSE00003461857	100553347	100553500	4	2	0						IPR038508, IPR037278	ArfGAP_dom_sf, ARFGAP/RecO	FALSE	FALSE
7	100554093	100554258	AGFG2	ENSG00000106351	ENST00000300176	ENSE00003657846	100554093	100554258	5	0	1						IPR038508, IPR037278	ArfGAP_dom_sf, ARFGAP/RecO	FALSE	FALSE
7	100555610	100555735	AGFG2	ENSG00000106351	ENST00000300176	ENSE00003657495	100555610	100555735	6	1	1		TRUE				IPR038508, IPR037278	ArfGAP_dom_sf, ARFGAP/RecO	FALSE	FALSE
7	100562259	100562379	AGFG2	ENSG00000106351	ENST00000300176	ENSE00003669905	100562259	100562379	7	1	2						IPR038508, IPR037278	ArfGAP_dom_sf, ARFGAP/RecO	FALSE	FALSE
7	100562594	100562682	AGFG2	ENSG00000106351	ENST00000300176	ENSE00003622739	100562594	100562682	8	2	1						IPR038508, IPR037278	ArfGAP_dom_sf, ARFGAP/RecO	FALSE	FALSE
7	100562863	100562946	AGFG2	ENSG00000106351	ENST00000300176	ENSE00003522960	100562863	100562946	9	1	1		TRUE				IPR038508, IPR037278	ArfGAP_dom_sf, ARFGAP/RecO	FALSE	FALSE
7	100563834	100563962	AGFG2	ENSG00000106351	ENST00000300176	ENSE00003636936	100563834	100563962	10	1	1		TRUE				IPR038508, IPR037278	ArfGAP_dom_sf, ARFGAP/RecO	FALSE	FALSE
7	100564218	100564303	AGFG2	ENSG00000106351	ENST00000300176	ENSE00003580867	100564218	100564303	11	1	0						IPR038508, IPR037278	ArfGAP_dom_sf, ARFGAP/RecO	FALSE	FALSE
7	100564932	100564991	AGFG2	ENSG00000106351	ENST00000300176	ENSE00001350364	100564932	100568220	12	0	-1						IPR038508, IPR037278	ArfGAP_dom_sf, ARFGAP/RecO	FALSE	FALSE
7	100539347	100539567	AGFG2	ENSG00000106351	ENST00000430857	ENSE00001517113	100539211	100539567	1	-1	2
7	100555610	100555646	AGFG2	ENSG00000106351	ENST00000430857	ENSE00003530943	100555610	100555735	4	2	-1
7			AGFG2	ENSG00000106351	ENST00000430857	ENSE00003468033	100562259	100562379	5	-1	-1				TRUE
7			AGFG2	ENSG00000106351	ENST00000430857	ENSE00003585615	100562594	100562682	6	-1	-1				TRUE
7			AGFG2	ENSG00000106351	ENST00000430857	ENSE00002513642	100562863	100562874	7	-1	-1
7			LSM5	ENSG00000106355	ENST00000409292	ENSE00001588275	32490025	32490100	1	-1	-1				TRUE		IPR033871, IPR010920	LSm5, LSM_dom_sf	FALSE	FALSE
7	32489249	32489303	LSM5	ENSG00000106355	ENST00000409292	ENSE00003632453	32489249	32489344	2	-1	1						IPR033871, IPR010920	LSm5, LSM_dom_sf	FALSE	FALSE
7	32488625	32488652	LSM5	ENSG00000106355	ENST00000409292	ENSE00003493673	32488625	32488652	3	1	2						IPR033871, IPR010920	LSm5, LSM_dom_sf	FALSE	FALSE
7	32487685	32487757	LSM5	ENSG00000106355	ENST00000409292	ENSE00003465829	32487685	32487757	4	2	0						IPR033871, IPR010920	LSm5, LSM_dom_sf	FALSE	FALSE
7	32487261	32487293	LSM5	ENSG00000106355	ENST00000409292	ENSE00001579225	32487029	32487293	5	0	-1						IPR033871, IPR010920	LSm5, LSM_dom_sf	FALSE	FALSE
7			LSM5	ENSG00000106355	ENST00000409782	ENSE00003565010	32490320	32490380	1	-1	-1				TRUE		IPR033871, IPR010920	LSm5, LSM_dom_sf	FALSE	FALSE
7			LSM5	ENSG00000106355	ENST00000409782	ENSE00001581579	32489464	32489600	2	-1	-1						IPR033871, IPR010920	LSm5, LSM_dom_sf	FALSE	FALSE
7	32487261	32487293	LSM5	ENSG00000106355	ENST00000409782	ENSE00001585549	32487040	32487293	6	0	-1						IPR033871, IPR010920	LSm5, LSM_dom_sf	FALSE	FALSE
7			LSM5	ENSG00000106355	ENST00000409909	ENSE00001581713	32495230	32495283	1	-1	-1						IPR033871, IPR010920	LSm5, LSM_dom_sf	FALSE	FALSE
7	32487261	32487293	LSM5	ENSG00000106355	ENST00000409909	ENSE00001840996	32486805	32487293	5	0	-1						IPR033871, IPR010920	LSm5, LSM_dom_sf	FALSE	FALSE
7			LSM5	ENSG00000106355	ENST00000409952	ENSE00001584855	32494991	32495249	1	-1	-1						IPR033871, IPR010920	LSm5, LSM_dom_sf	FALSE	FALSE
7	32487261	32487293	LSM5	ENSG00000106355	ENST00000409952	ENSE00001817879	32487063	32487293	5	0	-1						IPR033871, IPR010920	LSm5, LSM_dom_sf	FALSE	FALSE
7	32490320	32490365	LSM5	ENSG00000106355	ENST00000409987	ENSE00003549106	32490320	32490380	1	-1	1						IPR033871, IPR010920	LSm5, LSM_dom_sf	FALSE	FALSE
7	32489234	32489344	LSM5	ENSG00000106355	ENST00000409987	ENSE00001577933	32489234	32489344	2	1	1		TRUE				IPR033871, IPR010920	LSm5, LSM_dom_sf	FALSE	FALSE
7	32487720	32487757	LSM5	ENSG00000106355	ENST00000409987	ENSE00003684503	32487685	32487757	3	1	-1						IPR033871, IPR010920	LSm5, LSM_dom_sf	FALSE	FALSE
7			LSM5	ENSG00000106355	ENST00000409987	ENSE00003506037	32487035	32487293	4	-1	-1						IPR033871, IPR010920	LSm5, LSM_dom_sf	FALSE	FALSE
7			LSM5	ENSG00000106355	ENST00000410044	ENSE00001581646	32490131	32490361	1	-1	-1						IPR033871, IPR010920	LSm5, LSM_dom_sf	FALSE	FALSE
7	32487261	32487293	LSM5	ENSG00000106355	ENST00000410044	ENSE00003526849	32487035	32487293	5	0	-1						IPR033871, IPR010920	LSm5, LSM_dom_sf	FALSE	FALSE
7	32489249	32489344	LSM5	ENSG00000106355	ENST00000450169	ENSE00003565188	32489249	32489344	2	1	1						IPR033871, IPR010920	LSm5, LSM_dom_sf	FALSE	FALSE
7	32487261	32487293	LSM5	ENSG00000106355	ENST00000450169	ENSE00001682291	32485338	32487293	5	0	-1						IPR033871, IPR010920	LSm5, LSM_dom_sf	FALSE	FALSE
7			SERPINE1	ENSG00000106366	ENST00000223095	ENSE00001714420	101127104	101127244	1	-1	-1				TRUE		IPR042185, IPR042178, IPR036186, IPR023796, IPR023795	Serpin_sf_2, Serpin_sf_1, Serpin_sf, Serpin_dom, Serpin_CS	FALSE	FALSE
7	101128394	101128664	SERPINE1	ENSG00000106366	ENST00000223095	ENSE00000881563	101128393	101128664	2	-1	1						IPR042185, IPR042178, IPR036186, IPR023796, IPR023795	Serpin_sf_2, Serpin_sf_1, Serpin_sf, Serpin_dom, Serpin_CS	FALSE	FALSE
7	101130421	101130654	SERPINE1	ENSG00000106366	ENST00000223095	ENSE00000712140	101130421	101130654	3	1	1		TRUE				IPR042185, IPR042178, IPR036186, IPR023796, IPR023795	Serpin_sf_2, Serpin_sf_1, Serpin_sf, Serpin_dom, Serpin_CS	FALSE	FALSE
7	101131875	101132069	SERPINE1	ENSG00000106366	ENST00000223095	ENSE00000712144	101131875	101132069	4	1	1		TRUE				IPR042185, IPR042178, IPR036186, IPR023796, IPR023795	Serpin_sf_2, Serpin_sf_1, Serpin_sf, Serpin_dom, Serpin_CS	FALSE	FALSE
7	101133695	101133893	SERPINE1	ENSG00000106366	ENST00000223095	ENSE00000712149	101133695	101133893	5	1	2						IPR042185, IPR042178, IPR036186, IPR023796, IPR023795	Serpin_sf_2, Serpin_sf_1, Serpin_sf, Serpin_dom, Serpin_CS	FALSE	FALSE
7	101135494	101135594	SERPINE1	ENSG00000106366	ENST00000223095	ENSE00000712153	101135494	101135594	6	2	1						IPR042185, IPR042178, IPR036186, IPR023796, IPR023795	Serpin_sf_2, Serpin_sf_1, Serpin_sf, Serpin_dom, Serpin_CS	FALSE	FALSE
7	101135715	101135801	SERPINE1	ENSG00000106366	ENST00000223095	ENSE00000712158	101135715	101135801	7	1	1		TRUE				IPR042185, IPR042178, IPR036186, IPR023796, IPR023795	Serpin_sf_2, Serpin_sf_1, Serpin_sf, Serpin_dom, Serpin_CS	FALSE	FALSE
7	101137001	101137084	SERPINE1	ENSG00000106366	ENST00000223095	ENSE00000712164	101137001	101137084	8	1	1		TRUE				IPR042185, IPR042178, IPR036186, IPR023796, IPR023795	Serpin_sf_2, Serpin_sf_1, Serpin_sf, Serpin_dom, Serpin_CS	FALSE	FALSE
7	101137405	101137442	SERPINE1	ENSG00000106366	ENST00000223095	ENSE00001055519	101137405	101139247	9	1	-1						IPR042185, IPR042178, IPR036186, IPR023796, IPR023795	Serpin_sf_2, Serpin_sf_1, Serpin_sf, Serpin_dom, Serpin_CS	FALSE	FALSE
7	101154515	101154517	AP1S1	ENSG00000106367	ENST00000337619	ENSE00001434906	101154476	101154517	1	-1	0						IPR022775, IPR016635, IPR011012	AP_mu_sigma_su, AP_complex_ssu, Longin-like_dom_sf	FALSE	FALSE
7	101156594	101156772	AP1S1	ENSG00000106367	ENST00000337619	ENSE00001422522	101156594	101156772	2	0	2						IPR022775, IPR016635, IPR011012	AP_mu_sigma_su, AP_complex_ssu, Longin-like_dom_sf	FALSE	FALSE
7	101157377	101157485	AP1S1	ENSG00000106367	ENST00000337619	ENSE00000712174	101157377	101157485	3	2	0						IPR022775, IPR016635, IPR011012	AP_mu_sigma_su, AP_complex_ssu, Longin-like_dom_sf	FALSE	FALSE
7	101159059	101159196	AP1S1	ENSG00000106367	ENST00000337619	ENSE00001108742	101159059	101159196	4	0	0	TRUE					IPR022775, IPR016635, IPR011012	AP_mu_sigma_su, AP_complex_ssu, Longin-like_dom_sf	FALSE	FALSE
7	101160519	101160566	AP1S1	ENSG00000106367	ENST00000337619	ENSE00001363395	101160519	101161276	5	0	-1						IPR022775, IPR016635, IPR011012	AP_mu_sigma_su, AP_complex_ssu, Longin-like_dom_sf	FALSE	FALSE
7	101154525	101154652	AP1S1	ENSG00000106367	ENST00000429457	ENSE00001789985	101154525	101154652	1	1	0						IPR022775, IPR016635, IPR011012	AP_mu_sigma_su, AP_complex_ssu, Longin-like_dom_sf	FALSE	FALSE
7	101160519	101160537	AP1S1	ENSG00000106367	ENST00000429457	ENSE00002467854	101160519	101160537	5	0	1						IPR022775, IPR016635, IPR011012	AP_mu_sigma_su, AP_complex_ssu, Longin-like_dom_sf	FALSE	FALSE
7	101154515	101154517	AP1S1	ENSG00000106367	ENST00000443943	ENSE00001644832	101154483	101154517	1	-1	0
7	101160519	101160566	AP1S1	ENSG00000106367	ENST00000443943	ENSE00001702805	101160519	101160693	5	0	-1
7			AP1S1	ENSG00000106367	ENST00000443943	ENSE00001740580	101161492	101161596	6	-1	-1
7			AP1S1	ENSG00000106367	ENST00000646560	ENSE00003814307	101154985	101155028	1	-1	-1						IPR022775, IPR016635, IPR011012	AP_mu_sigma_su, AP_complex_ssu, Longin-like_dom_sf	FALSE	FALSE
7	101160519	101160566	AP1S1	ENSG00000106367	ENST00000646560	ENSE00003830391	101160519	101160827	5	0	-1						IPR022775, IPR016635, IPR011012	AP_mu_sigma_su, AP_complex_ssu, Longin-like_dom_sf	FALSE	FALSE
7	101200746	101200854	MOGAT3	ENSG00000106384	ENST00000223114	ENSE00001339321	101200746	101201036	1	-1	1
7	101200408	101200515	MOGAT3	ENSG00000106384	ENST00000223114	ENSE00001339317	101200408	101200515	2	1	1		TRUE
7	101200234	101200304	MOGAT3	ENSG00000106384	ENST00000223114	ENSE00001339316	101200234	101200304	3	1	0
7	101198626	101198830	MOGAT3	ENSG00000106384	ENST00000223114	ENSE00000712205	101198626	101198830	4	0	1
7	101198191	101198365	MOGAT3	ENSG00000106384	ENST00000223114	ENSE00000712199	101198191	101198365	5	1	2
7	101196187	101196389	MOGAT3	ENSG00000106384	ENST00000223114	ENSE00000712194	101196187	101196389	6	2	1
7	101195946	101196100	MOGAT3	ENSG00000106384	ENST00000223114	ENSE00001804249	101195007	101196100	7	1	-1
7	101200746	101200854	MOGAT3	ENSG00000106384	ENST00000379423	ENSE00001937121	101200746	101200915	1	-1	1
7	101195923	101196100	MOGAT3	ENSG00000106384	ENST00000379423	ENSE00001739213	101195897	101196100	6	2	-1
7	101200746	101200854	MOGAT3	ENSG00000106384	ENST00000440203	ENSE00001908036	101200746	101200912	1	-1	1
7	101196023	101196389	MOGAT3	ENSG00000106384	ENST00000440203	ENSE00001755009	101195897	101196389	6	2	-1
7	7234320	7234539	C1GALT1	ENSG00000106392	ENST00000223122	ENSE00000831716	7234258	7234539	1	-1	1						IPR026842	C1GALT1	FALSE	FALSE
7	7238255	7238922	C1GALT1	ENSG00000106392	ENST00000223122	ENSE00000671246	7238255	7238922	2	1	0						IPR026842	C1GALT1	FALSE	FALSE
7	7243524	7243727	C1GALT1	ENSG00000106392	ENST00000223122	ENSE00001884088	7243524	7244350	3	0	-1						IPR026842	C1GALT1	FALSE	FALSE
7	7234320	7234539	C1GALT1	ENSG00000106392	ENST00000402468	ENSE00001836804	7234320	7234539	1	0	1						IPR026842	C1GALT1	FALSE	FALSE
7	7238255	7238964	C1GALT1	ENSG00000106392	ENST00000402468	ENSE00001562161	7238255	7238964	2	1	0						IPR026842	C1GALT1	FALSE	FALSE
7			C1GALT1	ENSG00000106392	ENST00000436587	ENSE00001673680	7182544	7182820	1	-1	-1						IPR026842	C1GALT1	FALSE	FALSE
7	7234320	7234539	C1GALT1	ENSG00000106392	ENST00000436587	ENSE00001552786	7234303	7234539	2	-1	1						IPR026842	C1GALT1	FALSE	FALSE
7	7243524	7243727	C1GALT1	ENSG00000106392	ENST00000436587	ENSE00000831717	7243524	7248616	4	0	-1						IPR026842	C1GALT1	FALSE	FALSE
7	101217166	101217274	PLOD3	ENSG00000106397	ENST00000223127	ENSE00001055540	101217166	101217581	1	-1	1						IPR029044, IPR006620, IPR005123	Nucleotide-diphossugar_trans, Pro_4_hyd_alph, Oxoglu/Fe-dep_dioxygenase	FALSE	FALSE
7	101216695	101216786	PLOD3	ENSG00000106397	ENST00000223127	ENSE00003630020	101216695	101216786	2	1	0						IPR029044, IPR006620, IPR005123	Nucleotide-diphossugar_trans, Pro_4_hyd_alph, Oxoglu/Fe-dep_dioxygenase	FALSE	FALSE
7	101216410	101216546	PLOD3	ENSG00000106397	ENST00000223127	ENSE00003540185	101216410	101216546	3	0	2						IPR029044, IPR006620, IPR005123	Nucleotide-diphossugar_trans, Pro_4_hyd_alph, Oxoglu/Fe-dep_dioxygenase	FALSE	FALSE
7	101216163	101216326	PLOD3	ENSG00000106397	ENST00000223127	ENSE00003787674	101216163	101216326	4	2	1						IPR029044, IPR006620, IPR005123	Nucleotide-diphossugar_trans, Pro_4_hyd_alph, Oxoglu/Fe-dep_dioxygenase	FALSE	FALSE
7	101215908	101216020	PLOD3	ENSG00000106397	ENST00000223127	ENSE00003632106	101215908	101216020	5	1	0						IPR029044, IPR006620, IPR005123	Nucleotide-diphossugar_trans, Pro_4_hyd_alph, Oxoglu/Fe-dep_dioxygenase	FALSE	FALSE
7	101215089	101215152	PLOD3	ENSG00000106397	ENST00000223127	ENSE00003459144	101215089	101215152	6	0	1						IPR029044, IPR006620, IPR005123	Nucleotide-diphossugar_trans, Pro_4_hyd_alph, Oxoglu/Fe-dep_dioxygenase	FALSE	FALSE
7	101213107	101213204	PLOD3	ENSG00000106397	ENST00000223127	ENSE00003521405	101213107	101213204	7	1	0						IPR029044, IPR006620, IPR005123	Nucleotide-diphossugar_trans, Pro_4_hyd_alph, Oxoglu/Fe-dep_dioxygenase	FALSE	FALSE
7	101212842	101212943	PLOD3	ENSG00000106397	ENST00000223127	ENSE00003506928	101212842	101212943	8	0	0	TRUE					IPR029044, IPR006620, IPR005123	Nucleotide-diphossugar_trans, Pro_4_hyd_alph, Oxoglu/Fe-dep_dioxygenase	FALSE	FALSE
7	101212530	101212655	PLOD3	ENSG00000106397	ENST00000223127	ENSE00003561774	101212530	101212655	9	0	0	TRUE					IPR029044, IPR006620, IPR005123	Nucleotide-diphossugar_trans, Pro_4_hyd_alph, Oxoglu/Fe-dep_dioxygenase	FALSE	FALSE
7	101212253	101212374	PLOD3	ENSG00000106397	ENST00000223127	ENSE00003685860	101212253	101212374	10	0	2						IPR029044, IPR006620, IPR005123	Nucleotide-diphossugar_trans, Pro_4_hyd_alph, Oxoglu/Fe-dep_dioxygenase	FALSE	FALSE
7	101211846	101211950	PLOD3	ENSG00000106397	ENST00000223127	ENSE00003678297	101211846	101211950	11	2	2			TRUE			IPR029044, IPR006620, IPR005123	Nucleotide-diphossugar_trans, Pro_4_hyd_alph, Oxoglu/Fe-dep_dioxygenase	FALSE	FALSE
7	101211591	101211716	PLOD3	ENSG00000106397	ENST00000223127	ENSE00001770192	101211591	101211716	12	2	2			TRUE			IPR029044, IPR006620, IPR005123	Nucleotide-diphossugar_trans, Pro_4_hyd_alph, Oxoglu/Fe-dep_dioxygenase	FALSE	FALSE
7	101210532	101210673	PLOD3	ENSG00000106397	ENST00000223127	ENSE00003465045	101210532	101210673	13	2	0						IPR006620, IPR005123	Pro_4_hyd_alph, Oxoglu/Fe-dep_dioxygenase	FALSE	FALSE
7	101210331	101210444	PLOD3	ENSG00000106397	ENST00000223127	ENSE00003459705	101210331	101210444	14	0	0	TRUE					IPR006620, IPR005123	Pro_4_hyd_alph, Oxoglu/Fe-dep_dioxygenase	FALSE	FALSE
7	101210093	101210161	PLOD3	ENSG00000106397	ENST00000223127	ENSE00000712236	101210093	101210161	15	0	0	TRUE					IPR006620, IPR005123	Pro_4_hyd_alph, Oxoglu/Fe-dep_dioxygenase	FALSE	FALSE
7	101208853	101208957	PLOD3	ENSG00000106397	ENST00000223127	ENSE00000712233	101208853	101208957	16	0	0	TRUE					IPR006620, IPR005123	Pro_4_hyd_alph, Oxoglu/Fe-dep_dioxygenase	FALSE	FALSE
7	101207578	101207724	PLOD3	ENSG00000106397	ENST00000223127	ENSE00000712229	101207578	101207724	17	0	0	TRUE					IPR029044, IPR006620, IPR005123	Nucleotide-diphossugar_trans, Pro_4_hyd_alph, Oxoglu/Fe-dep_dioxygenase	FALSE	FALSE
7	101206779	101206904	PLOD3	ENSG00000106397	ENST00000223127	ENSE00000712224	101206779	101206904	18	0	0	TRUE					IPR006620, IPR005123	Pro_4_hyd_alph, Oxoglu/Fe-dep_dioxygenase	FALSE	FALSE
7	101206281	101206436	PLOD3	ENSG00000106397	ENST00000223127	ENSE00003850080	101205984	101206436	19	0	-1						IPR029044, IPR006620, IPR005123	Nucleotide-diphossugar_trans, Pro_4_hyd_alph, Oxoglu/Fe-dep_dioxygenase	FALSE	FALSE
7	101211591	101211672	PLOD3	ENSG00000106397	ENST00000454310	ENSE00001799088	101211591	101211672	1	1	2						IPR006620, IPR005123	Pro_4_hyd_alph, Oxoglu/Fe-dep_dioxygenase	FALSE	FALSE
7	101206281	101206436	PLOD3	ENSG00000106397	ENST00000454310	ENSE00001700942	101205977	101206436	7	0	-1						IPR006620, IPR005123	Pro_4_hyd_alph, Oxoglu/Fe-dep_dioxygenase	FALSE	FALSE
7			RPA3	ENSG00000106399	ENST00000223129	ENSE00001019354	7718515	7718607	1	-1	-1				TRUE		IPR013970	Rfa2	FALSE	FALSE
7			RPA3	ENSG00000106399	ENST00000223129	ENSE00001019352	7715175	7715226	2	-1	-1				TRUE		IPR013970	Rfa2	FALSE	FALSE
7			RPA3	ENSG00000106399	ENST00000223129	ENSE00001277129	7687228	7687328	3	-1	-1				TRUE		IPR013970	Rfa2	FALSE	FALSE
7			RPA3	ENSG00000106399	ENST00000223129	ENSE00001019353	7685830	7685998	4	-1	-1				TRUE		IPR013970	Rfa2	FALSE	FALSE
7	7640320	7640418	RPA3	ENSG00000106399	ENST00000223129	ENSE00001019351	7640320	7641175	5	-1	0						IPR013970	Rfa2	FALSE	FALSE
7	7639070	7639144	RPA3	ENSG00000106399	ENST00000223129	ENSE00003620461	7639070	7639144	6	0	0	TRUE					IPR013970	Rfa2	FALSE	FALSE
7	7637864	7637972	RPA3	ENSG00000106399	ENST00000223129	ENSE00000671279	7637864	7637972	7	0	1						IPR013970	Rfa2	FALSE	FALSE
7	7637000	7637082	RPA3	ENSG00000106399	ENST00000223129	ENSE00001553346	7636518	7637082	8	1	-1						IPR013970	Rfa2	FALSE	FALSE
7			RPA3	ENSG00000106399	ENST00000396682	ENSE00001554412	7640723	7640972	1	-1	-1				TRUE		IPR013970	Rfa2	FALSE	FALSE
7	7640320	7640418	RPA3	ENSG00000106399	ENST00000396682	ENSE00001553901	7640320	7640581	2	-1	0						IPR013970	Rfa2	FALSE	FALSE
7	7637000	7637082	RPA3	ENSG00000106399	ENST00000396682	ENSE00001525919	7636932	7637082	5	1	-1						IPR013970	Rfa2	FALSE	FALSE
7			RPA3	ENSG00000106399	ENST00000401447	ENSE00001564433	7639905	7640026	1	-1	-1				TRUE		IPR013970	Rfa2	FALSE	FALSE
7	7639070	7639126	RPA3	ENSG00000106399	ENST00000401447	ENSE00003645105	7639070	7639144	2	-1	0						IPR013970	Rfa2	FALSE	FALSE
7	7637000	7637082	RPA3	ENSG00000106399	ENST00000401447	ENSE00001557421	7636975	7637082	4	1	-1						IPR013970	Rfa2	FALSE	FALSE
7			RPA3	ENSG00000106399	ENST00000406109	ENSE00001564026	7640723	7640816	1	-1	-1						IPR013970	Rfa2	FALSE	FALSE
7	7637000	7637082	RPA3	ENSG00000106399	ENST00000406109	ENSE00001561533	7636927	7637082	4	1	-1						IPR013970	Rfa2	FALSE	FALSE
7	101218196	101218217	ZNHIT1	ENSG00000106400	ENST00000305105	ENSE00001178270	101218165	101218217	1	-1	1						IPR039723	Vps71/ZNHIT1	FALSE	FALSE
7	101222604	101222774	ZNHIT1	ENSG00000106400	ENST00000305105	ENSE00003675862	101222604	101222774	2	1	1		TRUE				IPR039723	Vps71/ZNHIT1	FALSE	FALSE
7	101223477	101223556	ZNHIT1	ENSG00000106400	ENST00000305105	ENSE00003529957	101223477	101223556	3	1	0						IPR039723	Vps71/ZNHIT1	FALSE	FALSE
7	101223673	101223842	ZNHIT1	ENSG00000106400	ENST00000305105	ENSE00003657799	101223673	101223842	4	0	2						IPR039723	Vps71/ZNHIT1	FALSE	FALSE
7	101223937	101223958	ZNHIT1	ENSG00000106400	ENST00000305105	ENSE00003668985	101223937	101224190	5	2	-1						IPR039723	Vps71/ZNHIT1	FALSE	FALSE
7	101237365	101237581	CLDN15	ENSG00000106404	ENST00000308344	ENSE00003901976	101237365	101237802	1	-1	1						IPR017974, IPR008094, IPR006187	Claudin_CS, Claudin15, Claudin	FALSE	FALSE
7	101234278	101234442	CLDN15	ENSG00000106404	ENST00000308344	ENSE00001682600	101234278	101234442	2	1	1		TRUE				IPR017974, IPR008094, IPR006187	Claudin_CS, Claudin15, Claudin	FALSE	FALSE
7	101232833	101232914	CLDN15	ENSG00000106404	ENST00000308344	ENSE00003492834	101232833	101232914	3	1	2						IPR017974, IPR008094, IPR006187	Claudin_CS, Claudin15, Claudin	FALSE	FALSE
7	101232604	101232720	CLDN15	ENSG00000106404	ENST00000308344	ENSE00003787492	101232604	101232720	4	2	2			TRUE			IPR017974, IPR008094, IPR006187	Claudin_CS, Claudin15, Claudin	FALSE	FALSE
7	101232410	101232515	CLDN15	ENSG00000106404	ENST00000308344	ENSE00003903856	101232094	101232515	5	2	-1						IPR017974, IPR008094, IPR006187	Claudin_CS, Claudin15, Claudin	FALSE	FALSE
7			CLDN15	ENSG00000106404	ENST00000401528	ENSE00001555403	101237938	101238820	1	-1	-1				TRUE		IPR017974, IPR008094, IPR006187	Claudin_CS, Claudin15, Claudin	FALSE	FALSE
7	101237365	101237581	CLDN15	ENSG00000106404	ENST00000401528	ENSE00001562423	101237365	101237824	2	-1	1						IPR017974, IPR008094, IPR006187	Claudin_CS, Claudin15, Claudin	FALSE	FALSE
7	101232410	101232515	CLDN15	ENSG00000106404	ENST00000401528	ENSE00001550106	101232092	101232515	6	2	-1						IPR017974, IPR008094, IPR006187	Claudin_CS, Claudin15, Claudin	FALSE	FALSE
7	101237365	101237581	CLDN15	ENSG00000106404	ENST00000412417	ENSE00001665432	101237365	101237760	1	-1	1						IPR017974, IPR006187	Claudin_CS, Claudin	FALSE	FALSE
7	101234278	101234373	CLDN15	ENSG00000106404	ENST00000412417	ENSE00001727194	101234278	101234373	2	1	1						IPR017974, IPR006187	Claudin_CS, Claudin	FALSE	FALSE
7	101237365	101237581	CLDN15	ENSG00000106404	ENST00000414035	ENSE00001734521	101237365	101237769	1	-1	1						IPR017974, IPR006187	Claudin_CS, Claudin	FALSE	FALSE
7	101232488	101232515	CLDN15	ENSG00000106404	ENST00000414035	ENSE00001732250	101232488	101232515	4	2	0						IPR017974, IPR006187	Claudin_CS, Claudin	FALSE	FALSE
7	101237365	101237477	CLDN15	ENSG00000106404	ENST00000433833	ENSE00001734167	101237365	101237477	1	2	1
7	101234076	101234116	CLDN15	ENSG00000106404	ENST00000433833	ENSE00001779844	101233873	101234116	3	1	-1
7			CLDN15	ENSG00000106404	ENST00000433833	ENSE00003530976	101232833	101232914	4	-1	-1				TRUE
7			CLDN15	ENSG00000106404	ENST00000433833	ENSE00003572178	101232604	101232720	5	-1	-1				TRUE
7			CLDN15	ENSG00000106404	ENST00000433833	ENSE00001785217	101232405	101232515	6	-1	-1
7	101237365	101237581	CLDN15	ENSG00000106404	ENST00000611078	ENSE00001902303	101237365	101237946	1	-1	1						IPR017974, IPR006187	Claudin_CS, Claudin	FALSE	FALSE
7	101236747	101236886	CLDN15	ENSG00000106404	ENST00000611078	ENSE00003717943	101236747	101236886	2	1	0						IPR017974, IPR006187	Claudin_CS, Claudin	FALSE	FALSE
7	101234413	101234442	CLDN15	ENSG00000106404	ENST00000611078	ENSE00003716353	101234278	101234442	3	0	-1						IPR017974, IPR006187	Claudin_CS, Claudin	FALSE	FALSE
7			CLDN15	ENSG00000106404	ENST00000611078	ENSE00003750103	101232093	101232515	6	-1	-1						IPR017974, IPR006187	Claudin_CS, Claudin	FALSE	FALSE
7	144410143	144410227	NOBOX	ENSG00000106410	ENST00000467773	ENSE00001557808	144410143	144410227	1	0	1						IPR042988, IPR009057	NOBOX, Homeobox-like_sf	FALSE	FALSE
7	144404556	144404680	NOBOX	ENSG00000106410	ENST00000467773	ENSE00001554893	144404556	144404680	2	1	0						IPR042988, IPR009057	NOBOX, Homeobox-like_sf	FALSE	FALSE
7	144401869	144401950	NOBOX	ENSG00000106410	ENST00000467773	ENSE00001550402	144401869	144401950	3	0	1						IPR042988, IPR009057	NOBOX, Homeobox-like_sf	FALSE	FALSE
7	144401046	144401597	NOBOX	ENSG00000106410	ENST00000467773	ENSE00000729280	144401046	144401597	4	1	1		TRUE				IPR042988, IPR009057	NOBOX, Homeobox-like_sf	FALSE	FALSE
7	144400110	144400312	NOBOX	ENSG00000106410	ENST00000467773	ENSE00001505566	144400110	144400312	5	1	0						IPR042988, IPR009057	NOBOX, Homeobox-like_sf	FALSE	FALSE
7	144399757	144399863	NOBOX	ENSG00000106410	ENST00000467773	ENSE00000729276	144399757	144399863	6	0	2						IPR042988, IPR009057	NOBOX, Homeobox-like_sf	FALSE	FALSE
7	144399397	144399482	NOBOX	ENSG00000106410	ENST00000467773	ENSE00000729273	144399397	144399482	7	2	1						IPR042988, IPR009057	NOBOX, Homeobox-like_sf	FALSE	FALSE
7	144398950	144399178	NOBOX	ENSG00000106410	ENST00000467773	ENSE00001702350	144398950	144399178	8	1	2						IPR042988, IPR009057	NOBOX, Homeobox-like_sf	FALSE	FALSE
7	144398282	144398586	NOBOX	ENSG00000106410	ENST00000467773	ENSE00001681449	144398282	144398586	9	2	1						IPR042988, IPR009057	NOBOX, Homeobox-like_sf	FALSE	FALSE
7	144397240	144397541	NOBOX	ENSG00000106410	ENST00000467773	ENSE00003642859	144397240	144397541	10	1	0						IPR042988, IPR009057	NOBOX, Homeobox-like_sf	FALSE	FALSE
7	144400206	144400312	NOBOX	ENSG00000106410	ENST00000483238	ENSE00001908548	144400206	144400312	5	1	0						IPR042988, IPR009057	NOBOX, Homeobox-like_sf	FALSE	FALSE
7	144403657	144403693	NOBOX	ENSG00000106410	ENST00000643164	ENSE00003823100	144403657	144403693	1	0	1						IPR042988, IPR009057	NOBOX, Homeobox-like_sf	FALSE	FALSE
7	144397511	144397541	NOBOX	ENSG00000106410	ENST00000643164	ENSE00003822734	144397511	144397541	7	1	2						IPR042988, IPR009057	NOBOX, Homeobox-like_sf	FALSE	FALSE
7	7969351	7969807	GLCCI1	ENSG00000106415	ENST00000223145	ENSE00001901274	7968796	7969807	1	-1	1						IPR026642	Glcci1/FAM117	FALSE	FALSE
7	8003908	8004059	GLCCI1	ENSG00000106415	ENST00000223145	ENSE00003502463	8003908	8004059	2	1	0						IPR026642	Glcci1/FAM117	FALSE	FALSE
7	8022483	8022569	GLCCI1	ENSG00000106415	ENST00000223145	ENSE00003502481	8022483	8022569	3	0	0	TRUE					IPR026642	Glcci1/FAM117	FALSE	FALSE
7	8055433	8055549	GLCCI1	ENSG00000106415	ENST00000223145	ENSE00003461666	8055433	8055549	4	0	0	TRUE					IPR026642	Glcci1/FAM117	FALSE	FALSE
7	8060096	8060248	GLCCI1	ENSG00000106415	ENST00000223145	ENSE00003694087	8060096	8060248	5	0	0	TRUE					IPR026642	Glcci1/FAM117	FALSE	FALSE
7	8070921	8071131	GLCCI1	ENSG00000106415	ENST00000223145	ENSE00003516746	8070921	8071131	6	0	1						IPR026642	Glcci1/FAM117	FALSE	FALSE
7	8084897	8085017	GLCCI1	ENSG00000106415	ENST00000223145	ENSE00000671300	8084897	8085017	7	1	2						IPR026642	Glcci1/FAM117	FALSE	FALSE
7	8086193	8086538	GLCCI1	ENSG00000106415	ENST00000223145	ENSE00001854467	8086193	8089080	8	2	-1						IPR026642	Glcci1/FAM117	FALSE	FALSE
7	101629041	101629118	MYL10	ENSG00000106436	ENST00000223167	ENSE00001516628	101629041	101629296	1	-1	0						IPR018247, IPR011992	EF_Hand_1_Ca_BS, EF-hand-dom_pair	FALSE	FALSE
7	101624172	101624264	MYL10	ENSG00000106436	ENST00000223167	ENSE00001377435	101624172	101624264	2	0	0	TRUE					IPR018247, IPR011992	EF_Hand_1_Ca_BS, EF-hand-dom_pair	FALSE	FALSE
7	101623920	101624021	MYL10	ENSG00000106436	ENST00000223167	ENSE00001371506	101623920	101624021	3	0	0	TRUE					IPR018247, IPR011992	EF_Hand_1_Ca_BS, EF-hand-dom_pair	FALSE	FALSE
7	101622997	101623072	MYL10	ENSG00000106436	ENST00000223167	ENSE00002347299	101622997	101623072	4	0	1						IPR018247, IPR011992	EF_Hand_1_Ca_BS, EF-hand-dom_pair	FALSE	FALSE
7	101622096	101622200	MYL10	ENSG00000106436	ENST00000223167	ENSE00002390743	101622096	101622200	5	1	1		TRUE				IPR018247, IPR011992	EF_Hand_1_Ca_BS, EF-hand-dom_pair	FALSE	FALSE
7	101616220	101616298	MYL10	ENSG00000106436	ENST00000223167	ENSE00000712532	101616220	101616298	6	1	2						IPR018247, IPR011992	EF_Hand_1_Ca_BS, EF-hand-dom_pair	FALSE	FALSE
7	101613662	101613710	MYL10	ENSG00000106436	ENST00000223167	ENSE00000712529	101613662	101613710	7	2	0						IPR018247, IPR011992	EF_Hand_1_Ca_BS, EF-hand-dom_pair	FALSE	FALSE
7	101613475	101613573	MYL10	ENSG00000106436	ENST00000223167	ENSE00001178070	101613330	101613573	8	0	-1						IPR018247, IPR011992	EF_Hand_1_Ca_BS, EF-hand-dom_pair	FALSE	FALSE
7	101627479	101627481	MYL10	ENSG00000106436	ENST00000642629	ENSE00003827229	101627479	101627524	1	-1	0						IPR018247, IPR011992	EF_Hand_1_Ca_BS, EF-hand-dom_pair	FALSE	FALSE
7	101613475	101613573	MYL10	ENSG00000106436	ENST00000642629	ENSE00003834760	101613475	101613573	7	0	0						IPR018247, IPR011992	EF_Hand_1_Ca_BS, EF-hand-dom_pair	FALSE	FALSE
7	10974324	10974324	PHF14	ENSG00000106443	ENST00000403050	ENSE00003465315	10973872	10974324	1	-1	1						IPR034732, IPR019787, IPR019786, IPR013083, IPR011011	EPHD, Znf_PHD-finger, Zinc_finger_PHD-type_CS, Znf_RING/FYVE/PHD, Znf_FYVE_PHD	FALSE	FALSE
7	10974835	10974945	PHF14	ENSG00000106443	ENST00000403050	ENSE00003683987	10974835	10974945	2	1	1		TRUE				IPR034732, IPR019787, IPR019786, IPR013083, IPR011011	EPHD, Znf_PHD-finger, Zinc_finger_PHD-type_CS, Znf_RING/FYVE/PHD, Znf_FYVE_PHD	FALSE	FALSE
7	10982372	10983159	PHF14	ENSG00000106443	ENST00000403050	ENSE00003531392	10982372	10983159	3	1	0						IPR034732, IPR019787, IPR019786, IPR013083, IPR011011	EPHD, Znf_PHD-finger, Zinc_finger_PHD-type_CS, Znf_RING/FYVE/PHD, Znf_FYVE_PHD	FALSE	FALSE
7	10990703	10990847	PHF14	ENSG00000106443	ENST00000403050	ENSE00003615326	10990703	10990847	4	0	1						IPR034732, IPR019787, IPR019786, IPR013083, IPR011011	EPHD, Znf_PHD-finger, Zinc_finger_PHD-type_CS, Znf_RING/FYVE/PHD, Znf_FYVE_PHD	FALSE	FALSE
7	11013747	11013906	PHF14	ENSG00000106443	ENST00000403050	ENSE00003529607	11013747	11013906	5	1	2						IPR034732, IPR019787, IPR019786, IPR013083, IPR011011	EPHD, Znf_PHD-finger, Zinc_finger_PHD-type_CS, Znf_RING/FYVE/PHD, Znf_FYVE_PHD	FALSE	FALSE
7	11022868	11022979	PHF14	ENSG00000106443	ENST00000403050	ENSE00003642853	11022868	11022979	6	2	0						IPR034732, IPR019787, IPR019786, IPR013083, IPR011011	EPHD, Znf_PHD-finger, Zinc_finger_PHD-type_CS, Znf_RING/FYVE/PHD, Znf_FYVE_PHD	FALSE	FALSE
7	11028681	11028818	PHF14	ENSG00000106443	ENST00000403050	ENSE00003682158	11028681	11028818	7	0	0	TRUE					IPR034732, IPR019787, IPR019786, IPR013083, IPR011011	EPHD, Znf_PHD-finger, Zinc_finger_PHD-type_CS, Znf_RING/FYVE/PHD, Znf_FYVE_PHD	FALSE	FALSE
7	11035640	11035786	PHF14	ENSG00000106443	ENST00000403050	ENSE00003585601	11035640	11035786	8	0	0	TRUE					IPR034732, IPR019787, IPR019786, IPR013083, IPR011011	EPHD, Znf_PHD-finger, Zinc_finger_PHD-type_CS, Znf_RING/FYVE/PHD, Znf_FYVE_PHD	FALSE	FALSE
7	11036418	11036688	PHF14	ENSG00000106443	ENST00000403050	ENSE00003558508	11036418	11036688	9	0	1						IPR034732, IPR019787, IPR019786, IPR013083, IPR011011	EPHD, Znf_PHD-finger, Zinc_finger_PHD-type_CS, Znf_RING/FYVE/PHD, Znf_FYVE_PHD	FALSE	FALSE
7	11036985	11037091	PHF14	ENSG00000106443	ENST00000403050	ENSE00003527632	11036985	11037091	10	1	0						IPR034732, IPR019787, IPR019786, IPR013083, IPR011011	EPHD, Znf_PHD-finger, Zinc_finger_PHD-type_CS, Znf_RING/FYVE/PHD, Znf_FYVE_PHD	FALSE	FALSE
7	11038760	11038855	PHF14	ENSG00000106443	ENST00000403050	ENSE00003549075	11038760	11038855	11	0	0	TRUE					IPR034732, IPR019787, IPR019786, IPR013083, IPR011011	EPHD, Znf_PHD-finger, Zinc_finger_PHD-type_CS, Znf_RING/FYVE/PHD, Znf_FYVE_PHD	FALSE	FALSE
7	11040672	11040775	PHF14	ENSG00000106443	ENST00000403050	ENSE00003530321	11040672	11040775	12	0	2						IPR034732, IPR019787, IPR019786, IPR013083, IPR011011	EPHD, Znf_PHD-finger, Zinc_finger_PHD-type_CS, Znf_RING/FYVE/PHD, Znf_FYVE_PHD	FALSE	FALSE
7	11042683	11042814	PHF14	ENSG00000106443	ENST00000403050	ENSE00003622563	11042683	11042814	13	2	2			TRUE			IPR034732, IPR019787, IPR019786, IPR013083, IPR011011	EPHD, Znf_PHD-finger, Zinc_finger_PHD-type_CS, Znf_RING/FYVE/PHD, Znf_FYVE_PHD	FALSE	FALSE
7	11051612	11051780	PHF14	ENSG00000106443	ENST00000403050	ENSE00003598228	11051612	11051780	14	2	0						IPR034732, IPR019787, IPR019786, IPR013083, IPR011011	EPHD, Znf_PHD-finger, Zinc_finger_PHD-type_CS, Znf_RING/FYVE/PHD, Znf_FYVE_PHD	FALSE	FALSE
7	11061791	11061841	PHF14	ENSG00000106443	ENST00000403050	ENSE00003568066	11061791	11061841	15	0	0	TRUE					IPR034732, IPR019787, IPR019786, IPR013083, IPR011011	EPHD, Znf_PHD-finger, Zinc_finger_PHD-type_CS, Znf_RING/FYVE/PHD, Znf_FYVE_PHD	FALSE	FALSE
7	11061964	11062085	PHF14	ENSG00000106443	ENST00000403050	ENSE00003597349	11061964	11062085	16	0	2						IPR034732, IPR019787, IPR019786, IPR013083, IPR011011	EPHD, Znf_PHD-finger, Zinc_finger_PHD-type_CS, Znf_RING/FYVE/PHD, Znf_FYVE_PHD	FALSE	FALSE
7	11102486	11102498	PHF14	ENSG00000106443	ENST00000403050	ENSE00001550496	11102486	11103655	17	2	-1						IPR034732, IPR019787, IPR019786, IPR013083, IPR011011	EPHD, Znf_PHD-finger, Zinc_finger_PHD-type_CS, Znf_RING/FYVE/PHD, Znf_FYVE_PHD	FALSE	FALSE
7	11111350	11111467	PHF14	ENSG00000106443	ENST00000634607	ENSE00003786786	11111350	11111467	17	2	0						IPR034732, IPR019787, IPR019786, IPR013083, IPR011011	EPHD, Znf_PHD-finger, Zinc_finger_PHD-type_CS, Znf_RING/FYVE/PHD, Znf_FYVE_PHD	FALSE	FALSE
7	11169416	11169490	PHF14	ENSG00000106443	ENST00000634607	ENSE00003788028	11169416	11169618	18	0	-1						IPR034732, IPR019787, IPR019786, IPR013083, IPR011011	EPHD, Znf_PHD-finger, Zinc_finger_PHD-type_CS, Znf_RING/FYVE/PHD, Znf_FYVE_PHD	FALSE	FALSE
7			PHF14	ENSG00000106443	ENST00000642461	ENSE00003820805	10973336	10973503	1	-1	-1				TRUE		IPR034732, IPR019787, IPR019786, IPR013083, IPR011011	EPHD, Znf_PHD-finger, Zinc_finger_PHD-type_CS, Znf_RING/FYVE/PHD, Znf_FYVE_PHD	FALSE	FALSE
7	10974901	10974945	PHF14	ENSG00000106443	ENST00000642461	ENSE00003829603	10974835	10974945	2	-1	0						IPR034732, IPR019787, IPR019786, IPR013083, IPR011011	EPHD, Znf_PHD-finger, Zinc_finger_PHD-type_CS, Znf_RING/FYVE/PHD, Znf_FYVE_PHD	FALSE	FALSE
7	11102486	11102498	PHF14	ENSG00000106443	ENST00000642461	ENSE00003819752	11102486	11110321	16	2	-1						IPR034732, IPR019787, IPR019786, IPR013083, IPR011011	EPHD, Znf_PHD-finger, Zinc_finger_PHD-type_CS, Znf_RING/FYVE/PHD, Znf_FYVE_PHD	FALSE	FALSE
7			NRF1	ENSG00000106459	ENST00000223190	ENSE00001207138	129611756	129611824	1	-1	-1				TRUE		IPR039142, IPR019526, IPR019525, IPR039142, IPR019526	NRF1/Ewg, Nrf1_activation-bd, Nrf1_NLS/DNA-bd_dimer, NRF1/Ewg, Nrf1_activation-bd	FALSE	FALSE
7	129657352	129657574	NRF1	ENSG00000106459	ENST00000223190	ENSE00003561527	129657343	129657574	2	-1	1						IPR039142	NRF1/Ewg	FALSE	FALSE
7	129671429	129671543	NRF1	ENSG00000106459	ENST00000223190	ENSE00003894766	129671429	129671543	3	1	2						IPR039142	NRF1/Ewg	FALSE	FALSE
7	129677632	129677758	NRF1	ENSG00000106459	ENST00000223190	ENSE00003890985	129677632	129677758	4	2	0						IPR039142	NRF1/Ewg	FALSE	FALSE
7	129690406	129690546	NRF1	ENSG00000106459	ENST00000223190	ENSE00003891888	129690406	129690546	5	0	0	TRUE					IPR039142	NRF1/Ewg	FALSE	FALSE
7	129709075	129709233	NRF1	ENSG00000106459	ENST00000223190	ENSE00003895839	129709075	129709233	6	0	0	TRUE					IPR039142, IPR019526	NRF1/Ewg, Nrf1_activation-bd	FALSE	FALSE
7	129710374	129710571	NRF1	ENSG00000106459	ENST00000223190	ENSE00003891643	129710374	129710571	7	0	0	TRUE					IPR039142, IPR019526	NRF1/Ewg, Nrf1_activation-bd	FALSE	FALSE
7	129711475	129711576	NRF1	ENSG00000106459	ENST00000223190	ENSE00003891594	129711475	129711576	8	0	0	TRUE					IPR039142, IPR019526	NRF1/Ewg, Nrf1_activation-bd	FALSE	FALSE
7	129717219	129717376	NRF1	ENSG00000106459	ENST00000223190	ENSE00003893539	129717219	129717376	9	0	2						IPR039142, IPR019526	NRF1/Ewg, Nrf1_activation-bd	FALSE	FALSE
7	129727241	129727365	NRF1	ENSG00000106459	ENST00000223190	ENSE00003894597	129727241	129727365	10	2	1						IPR039142, IPR019526	NRF1/Ewg, Nrf1_activation-bd	FALSE	FALSE
7	129755018	129755181	NRF1	ENSG00000106459	ENST00000223190	ENSE00000882347	129755018	129756015	11	1	-1						IPR039142, IPR019526	NRF1/Ewg, Nrf1_activation-bd	FALSE	FALSE
7	129744173	129744229	NRF1	ENSG00000106459	ENST00000311967	ENSE00001207116	129744173	129744229	11	1	1						IPR039142, IPR019526	NRF1/Ewg, Nrf1_activation-bd	FALSE	FALSE
7			NRF1	ENSG00000106459	ENST00000353868	ENSE00001514541	129630078	129630168	1	-1	-1						IPR039142, IPR019526	NRF1/Ewg, Nrf1_activation-bd	FALSE	FALSE
7	129755018	129755181	NRF1	ENSG00000106459	ENST00000353868	ENSE00001514542	129755018	129757080	12	1	-1						IPR039142, IPR019526	NRF1/Ewg, Nrf1_activation-bd	FALSE	FALSE
7			NRF1	ENSG00000106459	ENST00000393230	ENSE00001844666	129630068	129630168	1	-1	-1						IPR039142, IPR019526	NRF1/Ewg, Nrf1_activation-bd	FALSE	FALSE
7	129755018	129755181	NRF1	ENSG00000106459	ENST00000393230	ENSE00001906346	129755018	129757082	11	1	-1						IPR039142, IPR019526	NRF1/Ewg, Nrf1_activation-bd	FALSE	FALSE
7			NRF1	ENSG00000106459	ENST00000393232	ENSE00001514544	129611720	129611824	1	-1	-1				TRUE		IPR039142, IPR019526	NRF1/Ewg, Nrf1_activation-bd	FALSE	FALSE
7	129657352	129657574	NRF1	ENSG00000106459	ENST00000393232	ENSE00001514543	129657346	129657574	2	-1	1						IPR039142, IPR019526	NRF1/Ewg, Nrf1_activation-bd	FALSE	FALSE
7	129755018	129755181	NRF1	ENSG00000106459	ENST00000393232	ENSE00003847230	129755018	129757076	11	1	-1						IPR039142, IPR019526	NRF1/Ewg, Nrf1_activation-bd	FALSE	FALSE
7			NRF1	ENSG00000106459	ENST00000454688	ENSE00001595252	129611747	129611824	1	-1	-1				TRUE		IPR039142	NRF1/Ewg	FALSE	FALSE
7			NRF1	ENSG00000106459	ENST00000454688	ENSE00002488894	129641725	129641822	2	-1	-1						IPR039142	NRF1/Ewg	FALSE	FALSE
7	129709075	129709097	NRF1	ENSG00000106459	ENST00000454688	ENSE00001751857	129709075	129709097	7	0	2						IPR039142	NRF1/Ewg	FALSE	FALSE
7			TMEM106B	ENSG00000106460	ENST00000396667	ENSE00001525877	12211300	12211425	1	-1	-1
7			TMEM106B	ENSG00000106460	ENST00000396667	ENSE00001525876	12214201	12214394	2	-1	-1				TRUE
7	12214811	12215027	TMEM106B	ENSG00000106460	ENST00000396667	ENSE00003703816	12214809	12215027	3	-1	1
7	12218458	12218521	TMEM106B	ENSG00000106460	ENST00000396667	ENSE00003482968	12218458	12218521	4	1	2
7	12224226	12224385	TMEM106B	ENSG00000106460	ENST00000396667	ENSE00003605469	12224226	12224385	5	2	0
7	12229679	12229819	TMEM106B	ENSG00000106460	ENST00000396667	ENSE00003644805	12229679	12229819	6	0	0	TRUE
7	12230389	12230438	TMEM106B	ENSG00000106460	ENST00000396667	ENSE00003558198	12230389	12230438	7	0	2
7	12231062	12231115	TMEM106B	ENSG00000106460	ENST00000396667	ENSE00003672101	12231062	12231115	8	2	2			TRUE
7	12231837	12231975	TMEM106B	ENSG00000106460	ENST00000396667	ENSE00001525875	12231837	12243367	9	2	-1
7			TMEM106B	ENSG00000106460	ENST00000396668	ENSE00001685152	12211294	12211425	1	-1	-1
7			TMEM106B	ENSG00000106460	ENST00000420833	ENSE00001525887	12211270	12211425	1	-1	-1
7	12215604	12215701	TMEM106B	ENSG00000106460	ENST00000420833	ENSE00001727618	12215604	12215804	3	1	-1
7			TMEM106B	ENSG00000106460	ENST00000420833	ENSE00003653207	12218458	12218521	4	-1	-1				TRUE
7			TMEM106B	ENSG00000106460	ENST00000420833	ENSE00003691553	12224226	12224385	5	-1	-1				TRUE
7			TMEM106B	ENSG00000106460	ENST00000420833	ENSE00003539431	12229679	12229819	6	-1	-1				TRUE
7			TMEM106B	ENSG00000106460	ENST00000420833	ENSE00001710418	12230389	12230939	7	-1	-1
7			TMEM106B	ENSG00000106460	ENST00000444443	ENSE00001701378	12211296	12211547	1	-1	-1
7	12224226	12224274	TMEM106B	ENSG00000106460	ENST00000444443	ENSE00001664637	12224226	12224274	4	2	0
7			EZH2	ENSG00000106462	ENST00000320356	ENSE00001938395	148884164	148884291	1	-1	-1						IPR041355, IPR041343, IPR033467, IPR026489, IPR021654, IPR001214	Pre-SET_CXC, PRC2_HTH_1, Tesmin/TSO1-like_CXC, CXC_dom, EZH1/EZH2, SET_dom	FALSE	FALSE
7	148847182	148847298	EZH2	ENSG00000106462	ENST00000320356	ENSE00003649824	148847182	148847305	2	-1	0
7	148846470	148846598	EZH2	ENSG00000106462	ENST00000320356	ENSE00003589388	148846470	148846598	3	0	0	TRUE
7	148832634	148832750	EZH2	ENSG00000106462	ENST00000320356	ENSE00003517664	148832634	148832750	4	0	0	TRUE
7	148829728	148829848	EZH2	ENSG00000106462	ENST00000320356	ENSE00003478155	148829728	148829848	5	0	1
7	148828740	148828880	EZH2	ENSG00000106462	ENST00000320356	ENSE00003631618	148828740	148828880	6	1	1		TRUE
7	148827164	148827266	EZH2	ENSG00000106462	ENST00000320356	ENSE00003522638	148827164	148827266	7	1	2
7	148826454	148826632	EZH2	ENSG00000106462	ENST00000320356	ENSE00001280487	148826454	148826632	8	2	1						IPR041355, IPR041343, IPR033467, IPR026489, IPR021654, IPR001214	Pre-SET_CXC, PRC2_HTH_1, Tesmin/TSO1-like_CXC, CXC_dom, EZH1/EZH2, SET_dom	FALSE	FALSE
7	148819596	148819687	EZH2	ENSG00000106462	ENST00000320356	ENSE00003487653	148819596	148819687	9	1	0
7	148817877	148818117	EZH2	ENSG00000106462	ENST00000320356	ENSE00000729548	148817877	148818117	10	0	1						IPR041355, IPR041343, IPR033467, IPR026489, IPR021654, IPR001214	Pre-SET_CXC, PRC2_HTH_1, Tesmin/TSO1-like_CXC, CXC_dom, EZH1/EZH2, SET_dom	FALSE	FALSE
7	148817222	148817391	EZH2	ENSG00000106462	ENST00000320356	ENSE00000729547	148817222	148817391	11	1	0						IPR041355, IPR041343, IPR033467, IPR026489, IPR021654, IPR001214	Pre-SET_CXC, PRC2_HTH_1, Tesmin/TSO1-like_CXC, CXC_dom, EZH1/EZH2, SET_dom	FALSE	FALSE
7	148816684	148816778	EZH2	ENSG00000106462	ENST00000320356	ENSE00000729545	148816684	148816778	12	0	2						IPR041355, IPR041343, IPR033467, IPR026489, IPR021654, IPR001214	Pre-SET_CXC, PRC2_HTH_1, Tesmin/TSO1-like_CXC, CXC_dom, EZH1/EZH2, SET_dom	FALSE	FALSE
7	148815506	148815546	EZH2	ENSG00000106462	ENST00000320356	ENSE00003472219	148815506	148815546	13	2	1						IPR041355, IPR041343, IPR033467, IPR026489, IPR021654, IPR001214	Pre-SET_CXC, PRC2_HTH_1, Tesmin/TSO1-like_CXC, CXC_dom, EZH1/EZH2, SET_dom	FALSE	FALSE
7	148814914	148815039	EZH2	ENSG00000106462	ENST00000320356	ENSE00003536171	148814914	148815039	14	1	1		TRUE				IPR041355, IPR041343, IPR033467, IPR026489, IPR021654, IPR001214	Pre-SET_CXC, PRC2_HTH_1, Tesmin/TSO1-like_CXC, CXC_dom, EZH1/EZH2, SET_dom	FALSE	FALSE
7	148813959	148814137	EZH2	ENSG00000106462	ENST00000320356	ENSE00003685811	148813959	148814137	15	1	0						IPR041355, IPR041343, IPR033467, IPR026489, IPR021654, IPR001214	Pre-SET_CXC, PRC2_HTH_1, Tesmin/TSO1-like_CXC, CXC_dom, EZH1/EZH2, SET_dom	FALSE	FALSE
7	148811625	148811720	EZH2	ENSG00000106462	ENST00000320356	ENSE00003574435	148811625	148811720	16	0	0	TRUE					IPR041355, IPR041343, IPR033467, IPR026489, IPR021654, IPR001214	Pre-SET_CXC, PRC2_HTH_1, Tesmin/TSO1-like_CXC, CXC_dom, EZH1/EZH2, SET_dom	FALSE	FALSE
7	148810333	148810414	EZH2	ENSG00000106462	ENST00000320356	ENSE00003632434	148810333	148810414	17	0	1						IPR041355, IPR041343, IPR033467, IPR026489, IPR021654, IPR001214	Pre-SET_CXC, PRC2_HTH_1, Tesmin/TSO1-like_CXC, CXC_dom, EZH1/EZH2, SET_dom	FALSE	FALSE
7	148809310	148809390	EZH2	ENSG00000106462	ENST00000320356	ENSE00003538474	148809310	148809390	18	1	1		TRUE				IPR041355, IPR041343, IPR033467, IPR026489, IPR021654, IPR001214	Pre-SET_CXC, PRC2_HTH_1, Tesmin/TSO1-like_CXC, CXC_dom, EZH1/EZH2, SET_dom	FALSE	FALSE
7	148809071	148809155	EZH2	ENSG00000106462	ENST00000320356	ENSE00003573955	148809071	148809155	19	1	2						IPR041355, IPR041343, IPR033467, IPR026489, IPR021654, IPR001214	Pre-SET_CXC, PRC2_HTH_1, Tesmin/TSO1-like_CXC, CXC_dom, EZH1/EZH2, SET_dom	FALSE	FALSE
7	148807646	148807706	EZH2	ENSG00000106462	ENST00000320356	ENSE00003896389	148807383	148807706	20	2	-1						IPR041355, IPR041343, IPR033467, IPR026489, IPR021654, IPR001214	Pre-SET_CXC, PRC2_HTH_1, Tesmin/TSO1-like_CXC, CXC_dom, EZH1/EZH2, SET_dom	FALSE	FALSE
7			EZH2	ENSG00000106462	ENST00000350995	ENSE00001812020	148884164	148884248	1	-1	-1						IPR041355, IPR041343, IPR033467, IPR026489, IPR021654, IPR001214	Pre-SET_CXC, PRC2_HTH_1, Tesmin/TSO1-like_CXC, CXC_dom, EZH1/EZH2, SET_dom	FALSE	FALSE
7	148826469	148826632	EZH2	ENSG00000106462	ENST00000350995	ENSE00003614700	148826469	148826632	7	2	1
7	148807646	148807706	EZH2	ENSG00000106462	ENST00000350995	ENSE00001895607	148807385	148807706	19	2	-1						IPR041355, IPR041343, IPR033467, IPR026489, IPR021654, IPR001214	Pre-SET_CXC, PRC2_HTH_1, Tesmin/TSO1-like_CXC, CXC_dom, EZH1/EZH2, SET_dom	FALSE	FALSE
7			EZH2	ENSG00000106462	ENST00000460911	ENSE00001928731	148884164	148884245	1	-1	-1						IPR041355, IPR041343, IPR033467, IPR026489, IPR021654, IPR001214	Pre-SET_CXC, PRC2_HTH_1, Tesmin/TSO1-like_CXC, CXC_dom, EZH1/EZH2, SET_dom	FALSE	FALSE
7			EZH2	ENSG00000106462	ENST00000476773	ENSE00001915916	148883197	148883509	1	-1	-1						IPR041355, IPR041343, IPR033467, IPR026489, IPR021654, IPR001214	Pre-SET_CXC, PRC2_HTH_1, Tesmin/TSO1-like_CXC, CXC_dom, EZH1/EZH2, SET_dom	FALSE	FALSE
7	148846497	148846598	EZH2	ENSG00000106462	ENST00000476773	ENSE00001911164	148846497	148846598	3	0	0						IPR041355, IPR041343, IPR033467, IPR026489, IPR021654, IPR001214	Pre-SET_CXC, PRC2_HTH_1, Tesmin/TSO1-like_CXC, CXC_dom, EZH1/EZH2, SET_dom	FALSE	FALSE
7	148807646	148807706	EZH2	ENSG00000106462	ENST00000476773	ENSE00001922639	148807482	148807706	19	2	-1						IPR041355, IPR041343, IPR033467, IPR026489, IPR021654, IPR001214	Pre-SET_CXC, PRC2_HTH_1, Tesmin/TSO1-like_CXC, CXC_dom, EZH1/EZH2, SET_dom	FALSE	FALSE
7			EZH2	ENSG00000106462	ENST00000478654	ENSE00001877052	148884060	148884159	1	-1	-1				TRUE		IPR041355, IPR041343, IPR033467, IPR026489, IPR021654, IPR001214	Pre-SET_CXC, PRC2_HTH_1, Tesmin/TSO1-like_CXC, CXC_dom, EZH1/EZH2, SET_dom	FALSE	FALSE
7			EZH2	ENSG00000106462	ENST00000478654	ENSE00001844464	148883197	148883261	2	-1	-1						IPR041355, IPR041343, IPR033467, IPR026489, IPR021654, IPR001214	Pre-SET_CXC, PRC2_HTH_1, Tesmin/TSO1-like_CXC, CXC_dom, EZH1/EZH2, SET_dom	FALSE	FALSE
7	148807646	148807706	EZH2	ENSG00000106462	ENST00000478654	ENSE00001812773	148807384	148807706	20	2	-1						IPR041355, IPR041343, IPR033467, IPR026489, IPR021654, IPR001214	Pre-SET_CXC, PRC2_HTH_1, Tesmin/TSO1-like_CXC, CXC_dom, EZH1/EZH2, SET_dom	FALSE	FALSE
7			EZH2	ENSG00000106462	ENST00000483012	ENSE00001369490	148884164	148884321	1	-1	-1
7	148836822	148837000	EZH2	ENSG00000106462	ENST00000483012	ENSE00003470735	148836822	148837000	4	0	2
7	148832741	148832750	EZH2	ENSG00000106462	ENST00000483012	ENSE00003543929	148832634	148832750	5	2	-1
7			EZH2	ENSG00000106462	ENST00000483012	ENSE00003555176	148829728	148829848	6	-1	-1				TRUE
7			EZH2	ENSG00000106462	ENST00000483012	ENSE00003490478	148828740	148828880	7	-1	-1				TRUE
7			EZH2	ENSG00000106462	ENST00000483012	ENSE00003601186	148827164	148827266	8	-1	-1				TRUE
7			EZH2	ENSG00000106462	ENST00000483012	ENSE00003675005	148826469	148826632	9	-1	-1				TRUE
7			EZH2	ENSG00000106462	ENST00000483012	ENSE00003560851	148819596	148819687	10	-1	-1				TRUE
7			EZH2	ENSG00000106462	ENST00000483012	ENSE00003535359	148818978	148819059	11	-1	-1				TRUE
7			EZH2	ENSG00000106462	ENST00000483012	ENSE00001843825	148818037	148818117	12	-1	-1
7			EZH2	ENSG00000106462	ENST00000483967	ENSE00001944589	148884164	148884287	1	-1	-1						IPR041355, IPR041343, IPR033467, IPR026489, IPR021654, IPR001214	Pre-SET_CXC, PRC2_HTH_1, Tesmin/TSO1-like_CXC, CXC_dom, EZH1/EZH2, SET_dom	FALSE	FALSE
7	148807646	148807706	EZH2	ENSG00000106462	ENST00000483967	ENSE00001850030	148807525	148807706	20	2	-1						IPR041355, IPR041343, IPR033467, IPR026489, IPR021654, IPR001214	Pre-SET_CXC, PRC2_HTH_1, Tesmin/TSO1-like_CXC, CXC_dom, EZH1/EZH2, SET_dom	FALSE	FALSE
7			EZH2	ENSG00000106462	ENST00000492143	ENSE00001899092	148884164	148884283	1	-1	-1
7	148819039	148819059	EZH2	ENSG00000106462	ENST00000492143	ENSE00003610579	148818978	148819059	10	0	-1
7			EZH2	ENSG00000106462	ENST00000492143	ENSE00001937017	148816684	148818117	11	-1	-1				TRUE
7			EZH2	ENSG00000106462	ENST00000492143	ENSE00003497271	148815506	148815546	12	-1	-1				TRUE
7			EZH2	ENSG00000106462	ENST00000492143	ENSE00003536520	148814914	148815039	13	-1	-1				TRUE
7			EZH2	ENSG00000106462	ENST00000492143	ENSE00003655268	148813959	148814137	14	-1	-1				TRUE
7			EZH2	ENSG00000106462	ENST00000492143	ENSE00003584902	148811625	148811720	15	-1	-1				TRUE
7			EZH2	ENSG00000106462	ENST00000492143	ENSE00003505776	148810333	148810414	16	-1	-1				TRUE
7			EZH2	ENSG00000106462	ENST00000492143	ENSE00003567098	148809310	148809390	17	-1	-1				TRUE
7			EZH2	ENSG00000106462	ENST00000492143	ENSE00003493339	148809071	148809155	18	-1	-1				TRUE
7			EZH2	ENSG00000106462	ENST00000492143	ENSE00001342776	148807383	148807706	19	-1	-1
7	130440934	130440966	CEP41	ENSG00000106477	ENST00000223208	ENSE00001868132	130440934	130441016	1	-1	0						IPR036873	Rhodanese-like_dom_sf	FALSE	FALSE
7	130427955	130428018	CEP41	ENSG00000106477	ENST00000223208	ENSE00003502438	130427955	130428018	2	0	1						IPR036873	Rhodanese-like_dom_sf	FALSE	FALSE
7	130416919	130416966	CEP41	ENSG00000106477	ENST00000223208	ENSE00003691945	130416919	130416966	3	1	1		TRUE				IPR036873	Rhodanese-like_dom_sf	FALSE	FALSE
7	130412179	130412240	CEP41	ENSG00000106477	ENST00000223208	ENSE00003557671	130412179	130412240	4	1	0						IPR036873	Rhodanese-like_dom_sf	FALSE	FALSE
7	130411122	130411191	CEP41	ENSG00000106477	ENST00000223208	ENSE00003649520	130411122	130411191	5	0	1						IPR036873	Rhodanese-like_dom_sf	FALSE	FALSE
7	130404564	130404708	CEP41	ENSG00000106477	ENST00000223208	ENSE00001039832	130404564	130404708	6	1	2						IPR036873	Rhodanese-like_dom_sf	FALSE	FALSE
7	130402648	130402799	CEP41	ENSG00000106477	ENST00000223208	ENSE00003693689	130402648	130402799	7	2	1						IPR036873	Rhodanese-like_dom_sf	FALSE	FALSE
7	130401881	130401948	CEP41	ENSG00000106477	ENST00000223208	ENSE00003649764	130401881	130401948	8	1	0						IPR036873	Rhodanese-like_dom_sf	FALSE	FALSE
7	130400707	130400821	CEP41	ENSG00000106477	ENST00000223208	ENSE00003608755	130400707	130400821	9	0	1						IPR036873	Rhodanese-like_dom_sf	FALSE	FALSE
7	130400039	130400254	CEP41	ENSG00000106477	ENST00000223208	ENSE00003692578	130400039	130400254	10	1	1		TRUE				IPR036873	Rhodanese-like_dom_sf	FALSE	FALSE
7	130398891	130399039	CEP41	ENSG00000106477	ENST00000223208	ENSE00000723269	130393771	130399039	11	1	-1						IPR036873	Rhodanese-like_dom_sf	FALSE	FALSE
7	130400698	130400821	CEP41	ENSG00000106477	ENST00000343969	ENSE00001915186	130400698	130400821	9	0	1						IPR036873	Rhodanese-like_dom_sf	FALSE	FALSE
7	130398891	130399039	CEP41	ENSG00000106477	ENST00000343969	ENSE00003902271	130398844	130399039	10	1	-1						IPR036873	Rhodanese-like_dom_sf	FALSE	FALSE
7	130440934	130440966	CEP41	ENSG00000106477	ENST00000489512	ENSE00001826058	130440934	130441056	1	-1	0
7	130421940	130422007	CEP41	ENSG00000106477	ENST00000489512	ENSE00001889397	130419034	130422007	3	1	-1
7	130442397	130442420	CEP41	ENSG00000106477	ENST00000541543	ENSE00001869088	130442397	130442433	1	-1	0						IPR036873	Rhodanese-like_dom_sf	FALSE	FALSE
7	130441658	130441735	CEP41	ENSG00000106477	ENST00000675138	ENSE00003899686	130441658	130441735	1	0	0						IPR036873	Rhodanese-like_dom_sf	FALSE	FALSE
7	130398891	130399039	CEP41	ENSG00000106477	ENST00000675138	ENSE00003901769	130398868	130399039	11	1	-1						IPR036873	Rhodanese-like_dom_sf	FALSE	FALSE
7	149838612	149838635	ZNF862	ENSG00000106479	ENST00000223210	ENSE00001556401	149838375	149838635	1	-1	0						IPR036051, IPR025398, IPR012337, IPR008906, IPR006580	KRAB_dom_sf, DUF4371, RNaseH-like_sf, HATC_C_dom, Znf_TTF	FALSE	FALSE
7	149844625	149844736	ZNF862	ENSG00000106479	ENST00000223210	ENSE00003511383	149844625	149844736	2	0	1						IPR036051, IPR025398, IPR012337, IPR008906, IPR006580	KRAB_dom_sf, DUF4371, RNaseH-like_sf, HATC_C_dom, Znf_TTF	FALSE	FALSE
7	149846151	149846255	ZNF862	ENSG00000106479	ENST00000223210	ENSE00003509964	149846151	149846255	3	1	1		TRUE				IPR036051, IPR025398, IPR012337, IPR008906, IPR006580	KRAB_dom_sf, DUF4371, RNaseH-like_sf, HATC_C_dom, Znf_TTF	FALSE	FALSE
7	149847735	149848432	ZNF862	ENSG00000106479	ENST00000223210	ENSE00000729594	149847735	149848432	4	1	0						IPR036051, IPR025398, IPR012337, IPR008906, IPR006580	KRAB_dom_sf, DUF4371, RNaseH-like_sf, HATC_C_dom, Znf_TTF	FALSE	FALSE
7	149850161	149850338	ZNF862	ENSG00000106479	ENST00000223210	ENSE00000729593	149850161	149850338	5	0	1						IPR036051, IPR025398, IPR012337, IPR008906, IPR006580	KRAB_dom_sf, DUF4371, RNaseH-like_sf, HATC_C_dom, Znf_TTF	FALSE	FALSE
7	149859422	149859526	ZNF862	ENSG00000106479	ENST00000223210	ENSE00003519700	149859422	149859526	6	1	1		TRUE				IPR036051, IPR025398, IPR012337, IPR008906, IPR006580	KRAB_dom_sf, DUF4371, RNaseH-like_sf, HATC_C_dom, Znf_TTF	FALSE	FALSE
7	149860383	149862494	ZNF862	ENSG00000106479	ENST00000223210	ENSE00000729590	149860383	149862494	7	1	1		TRUE				IPR036051, IPR025398, IPR012337, IPR008906, IPR006580	KRAB_dom_sf, DUF4371, RNaseH-like_sf, HATC_C_dom, Znf_TTF	FALSE	FALSE
7	149864109	149864284	ZNF862	ENSG00000106479	ENST00000223210	ENSE00001892132	149864109	149867479	8	1	-1						IPR036051, IPR025398, IPR012337, IPR008906, IPR006580	KRAB_dom_sf, DUF4371, RNaseH-like_sf, HATC_C_dom, Znf_TTF	FALSE	FALSE
7	37916093	37916537	SFRP4	ENSG00000106483	ENST00000436072	ENSE00001952939	37916093	37916817	1	-1	1						IPR036790, IPR026560, IPR020067, IPR018933, IPR015526, IPR008993	Frizzled_dom_sf, SFRP4, Frizzled_dom, Netrin_module_non-TIMP, Frizzled/SFRP, TIMP-like_OB-fold	FALSE	FALSE
7	37914373	37914453	SFRP4	ENSG00000106483	ENST00000436072	ENSE00000678509	37914373	37914453	2	1	1		TRUE				IPR036790, IPR026560, IPR020067, IPR018933, IPR015526, IPR008993	Frizzled_dom_sf, SFRP4, Frizzled_dom, Netrin_module_non-TIMP, Frizzled/SFRP, TIMP-like_OB-fold	FALSE	FALSE
7	37914213	37914278	SFRP4	ENSG00000106483	ENST00000436072	ENSE00000678507	37914213	37914278	3	1	1		TRUE				IPR036790, IPR026560, IPR020067, IPR018933, IPR015526, IPR008993	Frizzled_dom_sf, SFRP4, Frizzled_dom, Netrin_module_non-TIMP, Frizzled/SFRP, TIMP-like_OB-fold	FALSE	FALSE
7	37912119	37912317	SFRP4	ENSG00000106483	ENST00000436072	ENSE00000678504	37912119	37912317	4	1	2						IPR036790, IPR026560, IPR020067, IPR018933, IPR015526, IPR008993	Frizzled_dom_sf, SFRP4, Frizzled_dom, Netrin_module_non-TIMP, Frizzled/SFRP, TIMP-like_OB-fold	FALSE	FALSE
7	37909617	37909680	SFRP4	ENSG00000106483	ENST00000436072	ENSE00000678500	37909617	37909680	5	2	0						IPR036790, IPR026560, IPR020067, IPR018933, IPR015526, IPR008993	Frizzled_dom_sf, SFRP4, Frizzled_dom, Netrin_module_non-TIMP, Frizzled/SFRP, TIMP-like_OB-fold	FALSE	FALSE
7	37907479	37907664	SFRP4	ENSG00000106483	ENST00000436072	ENSE00001870633	37905932	37907664	6	0	-1						IPR036790, IPR026560, IPR020067, IPR018933, IPR015526, IPR008993	Frizzled_dom_sf, SFRP4, Frizzled_dom, Netrin_module_non-TIMP, Frizzled/SFRP, TIMP-like_OB-fold	FALSE	FALSE
7			SFRP4	ENSG00000106483	ENST00000447200	ENSE00001755664	38025310	38025695	1	-1	-1				TRUE		IPR026560, IPR018933, IPR015526, IPR008993	SFRP4, Netrin_module_non-TIMP, Frizzled/SFRP, TIMP-like_OB-fold	FALSE	FALSE
7	37926680	37926722	SFRP4	ENSG00000106483	ENST00000447200	ENSE00001719547	37926680	37926774	2	-1	1						IPR026560, IPR018933, IPR015526, IPR008993	SFRP4, Netrin_module_non-TIMP, Frizzled/SFRP, TIMP-like_OB-fold	FALSE	FALSE
7	37909659	37909680	SFRP4	ENSG00000106483	ENST00000447200	ENSE00001692149	37909659	37909680	6	2	0						IPR026560, IPR018933, IPR015526, IPR008993	SFRP4, Netrin_module_non-TIMP, Frizzled/SFRP, TIMP-like_OB-fold	FALSE	FALSE
7	130492314	130492339	MEST	ENSG00000106484	ENST00000223215	ENSE00001039842	130492085	130492339	1	-1	2						IPR029058, IPR000639	AB_hydrolase, Epox_hydrolase-like	FALSE	FALSE
7	130495368	130495522	MEST	ENSG00000106484	ENST00000223215	ENSE00003563880	130495368	130495522	2	2	1						IPR029058, IPR000639	AB_hydrolase, Epox_hydrolase-like	FALSE	FALSE
7	130497156	130497235	MEST	ENSG00000106484	ENST00000223215	ENSE00000723327	130497156	130497235	3	1	0						IPR029058, IPR000639	AB_hydrolase, Epox_hydrolase-like	FALSE	FALSE
7	130497936	130498013	MEST	ENSG00000106484	ENST00000223215	ENSE00003646573	130497936	130498013	4	0	0	TRUE					IPR029058, IPR000639	AB_hydrolase, Epox_hydrolase-like	FALSE	FALSE
7	130498139	130498275	MEST	ENSG00000106484	ENST00000223215	ENSE00003489324	130498139	130498275	5	0	2						IPR029058, IPR000639	AB_hydrolase, Epox_hydrolase-like	FALSE	FALSE
7	130498419	130498477	MEST	ENSG00000106484	ENST00000223215	ENSE00003791546	130498419	130498477	6	2	1						IPR029058, IPR000639	AB_hydrolase, Epox_hydrolase-like	FALSE	FALSE
7	130499875	130499915	MEST	ENSG00000106484	ENST00000223215	ENSE00003589724	130499875	130499915	7	1	0						IPR029058, IPR000639	AB_hydrolase, Epox_hydrolase-like	FALSE	FALSE
7	130500462	130500532	MEST	ENSG00000106484	ENST00000223215	ENSE00003584174	130500462	130500532	8	0	2						IPR029058, IPR000639	AB_hydrolase, Epox_hydrolase-like	FALSE	FALSE
7	130500789	130500890	MEST	ENSG00000106484	ENST00000223215	ENSE00003604980	130500789	130500890	9	2	2			TRUE			IPR029058, IPR000639	AB_hydrolase, Epox_hydrolase-like	FALSE	FALSE
7	130502644	130502720	MEST	ENSG00000106484	ENST00000223215	ENSE00003790962	130502644	130502720	10	2	1						IPR029058, IPR000639	AB_hydrolase, Epox_hydrolase-like	FALSE	FALSE
7	130503933	130503996	MEST	ENSG00000106484	ENST00000223215	ENSE00003337101	130503933	130503996	11	1	2						IPR029058, IPR000639	AB_hydrolase, Epox_hydrolase-like	FALSE	FALSE
7	130504939	130505056	MEST	ENSG00000106484	ENST00000223215	ENSE00003827825	130504939	130506465	12	2	-1						IPR029058, IPR000639	AB_hydrolase, Epox_hydrolase-like	FALSE	FALSE
7			MEST	ENSG00000106484	ENST00000341441	ENSE00001363895	130486171	130486395	1	-1	-1				TRUE		IPR029058, IPR000639	AB_hydrolase, Epox_hydrolase-like	FALSE	FALSE
7	130495369	130495522	MEST	ENSG00000106484	ENST00000341441	ENSE00003643031	130495368	130495522	2	-1	1						IPR029058, IPR000639	AB_hydrolase, Epox_hydrolase-like	FALSE	FALSE
7	130504939	130505056	MEST	ENSG00000106484	ENST00000341441	ENSE00001722388	130504939	130506292	12	2	-1						IPR029058, IPR000639	AB_hydrolase, Epox_hydrolase-like	FALSE	FALSE
7			MEST	ENSG00000106484	ENST00000378576	ENSE00001552942	130486342	130486395	1	-1	-1				TRUE		IPR029058, IPR000639	AB_hydrolase, Epox_hydrolase-like	FALSE	FALSE
7	130495369	130495522	MEST	ENSG00000106484	ENST00000378576	ENSE00001664375	130495346	130495522	2	-1	1						IPR029058, IPR000639	AB_hydrolase, Epox_hydrolase-like	FALSE	FALSE
7			MEST	ENSG00000106484	ENST00000393187	ENSE00001514407	130491329	130491486	1	-1	-1						IPR029058, IPR000639	AB_hydrolase, Epox_hydrolase-like	FALSE	FALSE
7	130504939	130505056	MEST	ENSG00000106484	ENST00000393187	ENSE00001418402	130504939	130506296	12	2	-1						IPR029058, IPR000639	AB_hydrolase, Epox_hydrolase-like	FALSE	FALSE
7			MEST	ENSG00000106484	ENST00000416162	ENSE00003814345	130486175	130486395	1	-1	-1						IPR029058, IPR000639	AB_hydrolase, Epox_hydrolase-like	FALSE	FALSE
7			MEST	ENSG00000106484	ENST00000421001	ENSE00001608705	130491333	130491486	1	-1	-1						IPR029058, IPR000639	AB_hydrolase, Epox_hydrolase-like	FALSE	FALSE
7	130500789	130500807	MEST	ENSG00000106484	ENST00000421001	ENSE00003741175	130500789	130500807	9	2	0						IPR029058, IPR000639	AB_hydrolase, Epox_hydrolase-like	FALSE	FALSE
7			MEST	ENSG00000106484	ENST00000427521	ENSE00001710487	130486336	130486519	1	-1	-1						IPR029058, IPR000639	AB_hydrolase, Epox_hydrolase-like	FALSE	FALSE
7			MEST	ENSG00000106484	ENST00000433159	ENSE00001636040	130487126	130487224	1	-1	-1						IPR029058, IPR000639	AB_hydrolase, Epox_hydrolase-like	FALSE	FALSE
7	130498419	130498451	MEST	ENSG00000106484	ENST00000433159	ENSE00001708639	130498419	130498451	6	2	2						IPR029058, IPR000639	AB_hydrolase, Epox_hydrolase-like	FALSE	FALSE
7			MEST	ENSG00000106484	ENST00000437637	ENSE00001630202	130492472	130492584	1	-1	-1						IPR029058, IPR000639	AB_hydrolase, Epox_hydrolase-like	FALSE	FALSE
7			MEST	ENSG00000106484	ENST00000437637	ENSE00001606861	130493203	130493263	2	-1	-1						IPR029058, IPR000639	AB_hydrolase, Epox_hydrolase-like	FALSE	FALSE
7	130500462	130500476	MEST	ENSG00000106484	ENST00000437637	ENSE00003563840	130500462	130500476	9	0	0						IPR029058, IPR000639	AB_hydrolase, Epox_hydrolase-like	FALSE	FALSE
7	130492314	130492339	MEST	ENSG00000106484	ENST00000437945	ENSE00001607748	130492113	130492339	1	-1	2						IPR029058, IPR000639	AB_hydrolase, Epox_hydrolase-like	FALSE	FALSE
7	130498169	130498275	MEST	ENSG00000106484	ENST00000437945	ENSE00001818391	130498169	130498275	5	0	2						IPR029058, IPR000639	AB_hydrolase, Epox_hydrolase-like	FALSE	FALSE
7	130504939	130505056	MEST	ENSG00000106484	ENST00000437945	ENSE00001766241	130504939	130506288	12	2	-1						IPR029058, IPR000639	AB_hydrolase, Epox_hydrolase-like	FALSE	FALSE
7			MEST	ENSG00000106484	ENST00000458161	ENSE00001771321	130494530	130494551	1	-1	-1						IPR029058, IPR000639	AB_hydrolase, Epox_hydrolase-like	FALSE	FALSE
7			MEST	ENSG00000106484	ENST00000462132	ENSE00001856773	130492395	130492584	1	-1	-1						IPR029058, IPR000639	AB_hydrolase, Epox_hydrolase-like	FALSE	FALSE
7	130504939	130505056	MEST	ENSG00000106484	ENST00000462132	ENSE00003821458	130504939	130506253	12	2	-1						IPR029058, IPR000639	AB_hydrolase, Epox_hydrolase-like	FALSE	FALSE
7	15685886	15686402	MEOX2	ENSG00000106511	ENST00000262041	ENSE00001141562	15685886	15686683	1	-1	1						IPR042634, IPR020479, IPR017970, IPR009057	MOX-1/MOX-2, Homeobox_metazoa, Homeobox_CS, Homeobox-like_sf	FALSE	FALSE
7	15626746	15626918	MEOX2	ENSG00000106511	ENST00000262041	ENSE00000672103	15626746	15626918	2	1	0						IPR042634, IPR020479, IPR017970, IPR009057	MOX-1/MOX-2, Homeobox_metazoa, Homeobox_CS, Homeobox-like_sf	FALSE	FALSE
7	15612387	15612611	MEOX2	ENSG00000106511	ENST00000262041	ENSE00001157422	15611212	15612611	3	0	-1						IPR042634, IPR020479, IPR017970, IPR009057	MOX-1/MOX-2, Homeobox_metazoa, Homeobox_CS, Homeobox-like_sf	FALSE	FALSE
7	16645507	16645573	ANKMY2	ENSG00000106524	ENST00000306999	ENSE00003848600	16645507	16645754	1	-1	1						IPR036770, IPR020683, IPR002893	Ankyrin_rpt-contain_sf, Ankyrin_rpt-contain_dom, Znf_MYND	FALSE	FALSE
7	16636391	16636455	ANKMY2	ENSG00000106524	ENST00000306999	ENSE00003608961	16636391	16636455	2	1	0						IPR036770, IPR020683, IPR002893	Ankyrin_rpt-contain_sf, Ankyrin_rpt-contain_dom, Znf_MYND	FALSE	FALSE
7	16627040	16627178	ANKMY2	ENSG00000106524	ENST00000306999	ENSE00003600355	16627040	16627178	3	0	1						IPR036770, IPR020683, IPR002893	Ankyrin_rpt-contain_sf, Ankyrin_rpt-contain_dom, Znf_MYND	FALSE	FALSE
7	16624983	16625081	ANKMY2	ENSG00000106524	ENST00000306999	ENSE00000672279	16624983	16625081	4	1	1		TRUE				IPR036770, IPR020683, IPR002893	Ankyrin_rpt-contain_sf, Ankyrin_rpt-contain_dom, Znf_MYND	FALSE	FALSE
7	16615744	16615904	ANKMY2	ENSG00000106524	ENST00000306999	ENSE00000672276	16615744	16615904	5	1	0						IPR036770, IPR020683, IPR002893	Ankyrin_rpt-contain_sf, Ankyrin_rpt-contain_dom, Znf_MYND	FALSE	FALSE
7	16610549	16610763	ANKMY2	ENSG00000106524	ENST00000306999	ENSE00000672273	16610549	16610763	6	0	2						IPR036770, IPR020683, IPR002893	Ankyrin_rpt-contain_sf, Ankyrin_rpt-contain_dom, Znf_MYND	FALSE	FALSE
7	16609630	16609765	ANKMY2	ENSG00000106524	ENST00000306999	ENSE00000672272	16609630	16609765	7	2	0						IPR036770, IPR020683, IPR002893	Ankyrin_rpt-contain_sf, Ankyrin_rpt-contain_dom, Znf_MYND	FALSE	FALSE
7	16604721	16604849	ANKMY2	ENSG00000106524	ENST00000306999	ENSE00000831810	16604721	16604849	8	0	0	TRUE					IPR036770, IPR020683, IPR002893	Ankyrin_rpt-contain_sf, Ankyrin_rpt-contain_dom, Znf_MYND	FALSE	FALSE
7	16602380	16602509	ANKMY2	ENSG00000106524	ENST00000306999	ENSE00003476078	16602380	16602509	9	0	1						IPR036770, IPR020683, IPR002893	Ankyrin_rpt-contain_sf, Ankyrin_rpt-contain_dom, Znf_MYND	FALSE	FALSE
7	16600761	16600945	ANKMY2	ENSG00000106524	ENST00000306999	ENSE00001675889	16599779	16600945	10	1	-1						IPR036770, IPR020683, IPR002893	Ankyrin_rpt-contain_sf, Ankyrin_rpt-contain_dom, Znf_MYND	FALSE	FALSE
7	16645507	16645573	ANKMY2	ENSG00000106524	ENST00000628652	ENSE00001141466	16645507	16645817	1	-1	1						IPR036770, IPR020683	Ankyrin_rpt-contain_sf, Ankyrin_rpt-contain_dom	FALSE	FALSE
7	16603646	16603660	ANKMY2	ENSG00000106524	ENST00000628652	ENSE00003763422	16603646	16603660	9	0	0						IPR036770, IPR020683	Ankyrin_rpt-contain_sf, Ankyrin_rpt-contain_dom	FALSE	FALSE
7			ACTR3C	ENSG00000106526	ENST00000252071	ENSE00002458216	150302842	150302980	1	-1	-1						IPR043129, IPR015623	ATPase_NBD, Arp3	FALSE	FALSE
7	150295252	150295296	ACTR3C	ENSG00000106526	ENST00000252071	ENSE00003665482	150295252	150295347	2	-1	0						IPR043129, IPR015623	ATPase_NBD, Arp3	FALSE	FALSE
7	150293312	150293419	ACTR3C	ENSG00000106526	ENST00000252071	ENSE00003786250	150293312	150293419	3	0	0	TRUE					IPR043129, IPR015623	ATPase_NBD, Arp3	FALSE	FALSE
7	150289450	150289593	ACTR3C	ENSG00000106526	ENST00000252071	ENSE00002512088	150289450	150289593	4	0	0	TRUE					IPR043129, IPR015623	ATPase_NBD, Arp3	FALSE	FALSE
7	150286367	150286540	ACTR3C	ENSG00000106526	ENST00000252071	ENSE00002468905	150286367	150286540	5	0	0	TRUE					IPR043129, IPR015623	ATPase_NBD, Arp3	FALSE	FALSE
7	150284753	150284845	ACTR3C	ENSG00000106526	ENST00000252071	ENSE00002491228	150284753	150284845	6	0	0	TRUE					IPR043129, IPR015623	ATPase_NBD, Arp3	FALSE	FALSE
7	150248986	150249054	ACTR3C	ENSG00000106526	ENST00000252071	ENSE00001403670	150248948	150249054	7	0	-1						IPR043129, IPR015623	ATPase_NBD, Arp3	FALSE	FALSE
7			ACTR3C	ENSG00000106526	ENST00000252071	ENSE00001528029	150247213	150247569	8	-1	-1						IPR043129, IPR015623	ATPase_NBD, Arp3	FALSE	FALSE
7			ACTR3C	ENSG00000106526	ENST00000477367	ENSE00001893709	150322866	150323163	1	-1	-1						IPR043129, IPR015623	ATPase_NBD, Arp3	FALSE	FALSE
7	150323469	150323714	ACTR3C	ENSG00000106526	ENST00000477871	ENSE00001881479	150323469	150323725	1	-1	0						IPR043129, IPR015623	ATPase_NBD, Arp3	FALSE	FALSE
7	150295252	150295347	ACTR3C	ENSG00000106526	ENST00000477871	ENSE00003656782	150295252	150295347	2	0	0	TRUE					IPR043129, IPR015623	ATPase_NBD, Arp3	FALSE	FALSE
7	150286468	150286540	ACTR3C	ENSG00000106526	ENST00000477871	ENSE00001886377	150286468	150286540	5	0	1						IPR043129, IPR015623	ATPase_NBD, Arp3	FALSE	FALSE
7	150323469	150323573	ACTR3C	ENSG00000106526	ENST00000478393	ENSE00001827701	150323469	150323573	1	0	0						IPR043129, IPR015623	ATPase_NBD, Arp3	FALSE	FALSE
7	150295306	150295347	ACTR3C	ENSG00000106526	ENST00000478393	ENSE00001871893	150295306	150295347	2	0	0	TRUE					IPR043129, IPR015623	ATPase_NBD, Arp3	FALSE	FALSE
7	150248986	150249054	ACTR3C	ENSG00000106526	ENST00000478393	ENSE00001925495	150243916	150249054	6	0	-1						IPR043129, IPR015623	ATPase_NBD, Arp3	FALSE	FALSE
7	150295252	150295296	ACTR3C	ENSG00000106526	ENST00000539352	ENSE00003726373	150295252	150295296	1	0	0						IPR043129, IPR015623	ATPase_NBD, Arp3	FALSE	FALSE
7	150284747	150284845	ACTR3C	ENSG00000106526	ENST00000539352	ENSE00003740285	150284747	150284845	5	0	0						IPR043129, IPR015623	ATPase_NBD, Arp3	FALSE	FALSE
7			POU6F2	ENSG00000106536	ENST00000403058	ENSE00001558918	38978009	38978058	1	-1	-1						IPR033056, IPR013847, IPR010982, IPR009057, IPR001356	POU6F2, POU, Lambda_DNA-bd_dom_sf, Homeobox-like_sf, Homeobox_dom	FALSE	FALSE
7	39006850	39006867	POU6F2	ENSG00000106536	ENST00000403058	ENSE00001563101	39006757	39006867	2	-1	0						IPR033056, IPR013847, IPR010982, IPR009057, IPR001356	POU6F2, POU, Lambda_DNA-bd_dom_sf, Homeobox-like_sf, Homeobox_dom	FALSE	FALSE
7	39085860	39086031	POU6F2	ENSG00000106536	ENST00000403058	ENSE00003544809	39085860	39086031	3	0	1						IPR033056, IPR013847, IPR010982, IPR009057, IPR001356	POU6F2, POU, Lambda_DNA-bd_dom_sf, Homeobox-like_sf, Homeobox_dom	FALSE	FALSE
7	39204235	39204326	POU6F2	ENSG00000106536	ENST00000403058	ENSE00003568832	39204235	39204326	4	1	0						IPR033056, IPR013847, IPR010982, IPR009057, IPR001356	POU6F2, POU, Lambda_DNA-bd_dom_sf, Homeobox-like_sf, Homeobox_dom	FALSE	FALSE
7	39207392	39207620	POU6F2	ENSG00000106536	ENST00000403058	ENSE00003647499	39207392	39207620	5	0	1						IPR033056, IPR013847, IPR010982, IPR009057, IPR001356	POU6F2, POU, Lambda_DNA-bd_dom_sf, Homeobox-like_sf, Homeobox_dom	FALSE	FALSE
7	39339642	39340015	POU6F2	ENSG00000106536	ENST00000403058	ENSE00003504055	39339642	39340015	6	1	0						IPR033056, IPR013847, IPR010982, IPR009057, IPR001356	POU6F2, POU, Lambda_DNA-bd_dom_sf, Homeobox-like_sf, Homeobox_dom	FALSE	FALSE
7	39406600	39406740	POU6F2	ENSG00000106536	ENST00000403058	ENSE00001368697	39406600	39406740	7	0	0	TRUE					IPR033056, IPR013847, IPR010982, IPR009057, IPR001356	POU6F2, POU, Lambda_DNA-bd_dom_sf, Homeobox-like_sf, Homeobox_dom	FALSE	FALSE
7	39433077	39433283	POU6F2	ENSG00000106536	ENST00000403058	ENSE00003791423	39433077	39433283	8	0	0	TRUE					IPR033056, IPR013847, IPR010982, IPR009057, IPR001356	POU6F2, POU, Lambda_DNA-bd_dom_sf, Homeobox-like_sf, Homeobox_dom	FALSE	FALSE
7	39451533	39451701	POU6F2	ENSG00000106536	ENST00000403058	ENSE00003788254	39451533	39451701	9	0	1						IPR033056, IPR013847, IPR010982, IPR009057, IPR001356	POU6F2, POU, Lambda_DNA-bd_dom_sf, Homeobox-like_sf, Homeobox_dom	FALSE	FALSE
7	39460547	39460715	POU6F2	ENSG00000106536	ENST00000403058	ENSE00003576818	39460547	39460715	10	1	2						IPR033056, IPR013847, IPR010982, IPR009057, IPR001356	POU6F2, POU, Lambda_DNA-bd_dom_sf, Homeobox-like_sf, Homeobox_dom	FALSE	FALSE
7	39464182	39464686	POU6F2	ENSG00000106536	ENST00000403058	ENSE00001555997	39464182	39464783	11	2	-1						IPR033056, IPR013847, IPR010982, IPR009057, IPR001356	POU6F2, POU, Lambda_DNA-bd_dom_sf, Homeobox-like_sf, Homeobox_dom	FALSE	FALSE
7	39406618	39406740	POU6F2	ENSG00000106536	ENST00000416452	ENSE00001754004	39406618	39406740	1	0	0
7	39460547	39460645	POU6F2	ENSG00000106536	ENST00000416452	ENSE00003620852	39460547	39460715	3	0	-1
7			POU6F2	ENSG00000106536	ENST00000416452	ENSE00001684155	39464182	39464710	4	-1	-1
7	38977954	38978058	POU6F2	ENSG00000106536	ENST00000518318	ENSE00003897669	38977909	38978058	1	-1	0						IPR033056, IPR013847, IPR010982, IPR009057, IPR001356	POU6F2, POU, Lambda_DNA-bd_dom_sf, Homeobox-like_sf, Homeobox_dom	FALSE	FALSE
7	39464182	39464686	POU6F2	ENSG00000106536	ENST00000518318	ENSE00003897871	39464182	39468601	10	2	-1						IPR033056, IPR013847, IPR010982, IPR009057, IPR001356	POU6F2, POU, Lambda_DNA-bd_dom_sf, Homeobox-like_sf, Homeobox_dom	FALSE	FALSE
7	16753968	16754030	TSPAN13	ENSG00000106537	ENST00000262067	ENSE00000976318	16753755	16754030	1	-1	0						IPR018499	Tetraspanin/Peripherin	FALSE	FALSE
7	16776211	16776378	TSPAN13	ENSG00000106537	ENST00000262067	ENSE00003475469	16776211	16776378	2	0	0	TRUE					IPR018499	Tetraspanin/Peripherin	FALSE	FALSE
7	16777042	16777122	TSPAN13	ENSG00000106537	ENST00000262067	ENSE00003603565	16777042	16777122	3	0	0	TRUE					IPR018499	Tetraspanin/Peripherin	FALSE	FALSE
7	16777798	16777911	TSPAN13	ENSG00000106537	ENST00000262067	ENSE00003643381	16777798	16777911	4	0	0	TRUE					IPR018499	Tetraspanin/Peripherin	FALSE	FALSE
7	16779003	16779116	TSPAN13	ENSG00000106537	ENST00000262067	ENSE00001739245	16779003	16779116	5	0	0	TRUE					IPR018499	Tetraspanin/Peripherin	FALSE	FALSE
7	16783417	16783491	TSPAN13	ENSG00000106537	ENST00000262067	ENSE00000831822	16783417	16784536	6	0	-1						IPR018499	Tetraspanin/Peripherin	FALSE	FALSE
7			RARRES2	ENSG00000106538	ENST00000223271	ENSE00001022309	150341578	150341629	1	-1	-1				TRUE
7	150340436	150340609	RARRES2	ENSG00000106538	ENST00000223271	ENSE00000872353	150340436	150340629	2	-1	0
7	150340100	150340204	RARRES2	ENSG00000106538	ENST00000223271	ENSE00000729821	150340100	150340204	3	0	0	TRUE
7	150338986	150339081	RARRES2	ENSG00000106538	ENST00000223271	ENSE00003589888	150338986	150339081	4	0	0	TRUE
7	150338625	150338741	RARRES2	ENSG00000106538	ENST00000223271	ENSE00003540938	150338615	150338741	5	0	-1
7			RARRES2	ENSG00000106538	ENST00000223271	ENSE00000872355	150338329	150338439	6	-1	-1
7	150340436	150340609	RARRES2	ENSG00000106538	ENST00000466675	ENSE00001809987	150340436	150341643	1	-1	0
7			RARRES2	ENSG00000106538	ENST00000466675	ENSE00001909256	150338358	150338439	5	-1	-1
7			RARRES2	ENSG00000106538	ENST00000467793	ENSE00001955051	150341578	150341662	1	-1	-1
7	150338337	150338439	RARRES2	ENSG00000106538	ENST00000467793	ENSE00001912348	150338337	150338439	5	0	1
7			RARRES2	ENSG00000106538	ENST00000482669	ENSE00001835254	150341610	150341660	1	-1	-1
7	150338625	150338741	RARRES2	ENSG00000106538	ENST00000482669	ENSE00001892845	150338625	150338741	5	0	0
7			AGR2	ENSG00000106541	ENST00000401412	ENSE00001562698	16804953	16804987	1	-1	-1
7	16801658	16801796	AGR2	ENSG00000106541	ENST00000401412	ENSE00003685049	16801658	16801803	2	-1	1
7	16801320	16801383	AGR2	ENSG00000106541	ENST00000401412	ENSE00003593874	16801320	16801383	3	1	2
7	16801151	16801203	AGR2	ENSG00000106541	ENST00000401412	ENSE00003553967	16801151	16801203	4	2	1
7	16799744	16799817	AGR2	ENSG00000106541	ENST00000401412	ENSE00000672336	16799744	16799817	5	1	0
7	16797631	16797694	AGR2	ENSG00000106541	ENST00000401412	ENSE00003787956	16797631	16797694	6	0	1
7	16794847	16795019	AGR2	ENSG00000106541	ENST00000401412	ENSE00001556704	16794674	16795019	7	1	-1
7			AGR2	ENSG00000106541	ENST00000419304	ENSE00001811303	16804935	16804999	1	-1	-1
7	16794936	16795019	AGR2	ENSG00000106541	ENST00000419304	ENSE00000831826	16794936	16795019	7	1	1
7	16792908	16792957	AGR2	ENSG00000106541	ENST00000419304	ENSE00001857025	16791811	16792957	8	1	-1
7	17299265	17299329	AHR	ENSG00000106546	ENST00000242057	ENSE00001855259	17298652	17299329	1	-1	2						IPR039091, IPR036638, IPR035965, IPR033348, IPR013767, IPR013655, IPR011598, IPR001610	AHR/AHRR, HLH_DNA-bd_sf, PAS-like_dom_sf, AHR, PAS_fold, PAS_fold_3, bHLH_dom, PAC	FALSE	FALSE
7	17309936	17310123	AHR	ENSG00000106546	ENST00000242057	ENSE00001180187	17309936	17310123	2	2	1						IPR039091, IPR036638, IPR035965, IPR033348, IPR013767, IPR013655, IPR011598, IPR001610	AHR/AHRR, HLH_DNA-bd_sf, PAS-like_dom_sf, AHR, PAS_fold, PAS_fold_3, bHLH_dom, PAC	FALSE	FALSE
7	17322501	17322607	AHR	ENSG00000106546	ENST00000242057	ENSE00000672363	17322501	17322607	3	1	0						IPR039091, IPR036638, IPR035965, IPR033348, IPR013767, IPR013655, IPR011598, IPR001610	AHR/AHRR, HLH_DNA-bd_sf, PAS-like_dom_sf, AHR, PAS_fold, PAS_fold_3, bHLH_dom, PAC	FALSE	FALSE
7	17327759	17327848	AHR	ENSG00000106546	ENST00000242057	ENSE00000672361	17327759	17327848	4	0	0	TRUE					IPR039091, IPR036638, IPR035965, IPR033348, IPR013767, IPR013655, IPR011598, IPR001610	AHR/AHRR, HLH_DNA-bd_sf, PAS-like_dom_sf, AHR, PAS_fold, PAS_fold_3, bHLH_dom, PAC	FALSE	FALSE
7	17329952	17330075	AHR	ENSG00000106546	ENST00000242057	ENSE00000831833	17329952	17330075	5	0	1						IPR039091, IPR036638, IPR035965, IPR033348, IPR013767, IPR013655, IPR011598, IPR001610	AHR/AHRR, HLH_DNA-bd_sf, PAS-like_dom_sf, AHR, PAS_fold, PAS_fold_3, bHLH_dom, PAC	FALSE	FALSE
7	17330756	17330886	AHR	ENSG00000106546	ENST00000242057	ENSE00003647464	17330756	17330886	6	1	0						IPR039091, IPR036638, IPR035965, IPR033348, IPR013767, IPR013655, IPR011598, IPR001610	AHR/AHRR, HLH_DNA-bd_sf, PAS-like_dom_sf, AHR, PAS_fold, PAS_fold_3, bHLH_dom, PAC	FALSE	FALSE
7	17333912	17334114	AHR	ENSG00000106546	ENST00000242057	ENSE00000672355	17333912	17334114	7	0	2						IPR039091, IPR036638, IPR035965, IPR033348, IPR013767, IPR013655, IPR011598, IPR001610	AHR/AHRR, HLH_DNA-bd_sf, PAS-like_dom_sf, AHR, PAS_fold, PAS_fold_3, bHLH_dom, PAC	FALSE	FALSE
7	17334887	17334996	AHR	ENSG00000106546	ENST00000242057	ENSE00000831836	17334887	17334996	8	2	1						IPR039091, IPR036638, IPR035965, IPR033348, IPR013767, IPR013655, IPR011598, IPR001610	AHR/AHRR, HLH_DNA-bd_sf, PAS-like_dom_sf, AHR, PAS_fold, PAS_fold_3, bHLH_dom, PAC	FALSE	FALSE
7	17335645	17335786	AHR	ENSG00000106546	ENST00000242057	ENSE00003626083	17335645	17335786	9	1	2						IPR039091, IPR036638, IPR035965, IPR033348, IPR013767, IPR013655, IPR011598, IPR001610	AHR/AHRR, HLH_DNA-bd_sf, PAS-like_dom_sf, AHR, PAS_fold, PAS_fold_3, bHLH_dom, PAC	FALSE	FALSE
7	17338986	17340228	AHR	ENSG00000106546	ENST00000242057	ENSE00001086356	17338986	17340228	10	2	0						IPR039091, IPR036638, IPR035965, IPR033348, IPR013767, IPR013655, IPR011598, IPR001610	AHR/AHRR, HLH_DNA-bd_sf, PAS-like_dom_sf, AHR, PAS_fold, PAS_fold_3, bHLH_dom, PAC	FALSE	FALSE
7	17342921	17343064	AHR	ENSG00000106546	ENST00000242057	ENSE00003844503	17342921	17346147	11	0	-1						IPR039091, IPR036638, IPR035965, IPR033348, IPR013767, IPR013655, IPR011598, IPR001610	AHR/AHRR, HLH_DNA-bd_sf, PAS-like_dom_sf, AHR, PAS_fold, PAS_fold_3, bHLH_dom, PAC	FALSE	FALSE
7	17299265	17299329	AHR	ENSG00000106546	ENST00000463496	ENSE00002158129	17298683	17299329	1	-1	2
7	17342921	17343064	AHR	ENSG00000106546	ENST00000463496	ENSE00001419960	17342921	17343853	11	0	-1
7			AHR	ENSG00000106546	ENST00000463496	ENSE00001843097	17345251	17346152	12	-1	-1
7			AHR	ENSG00000106546	ENST00000642825	ENSE00003816325	17132190	17132541	1	-1	-1				TRUE		IPR039091, IPR036638, IPR035965, IPR033348, IPR013767, IPR013655, IPR011598, IPR001610	AHR/AHRR, HLH_DNA-bd_sf, PAS-like_dom_sf, AHR, PAS_fold, PAS_fold_3, bHLH_dom, PAC	FALSE	FALSE
7			AHR	ENSG00000106546	ENST00000642825	ENSE00003828339	17204703	17204765	2	-1	-1				TRUE		IPR039091, IPR036638, IPR035965, IPR033348, IPR013767, IPR013655, IPR011598, IPR001610	AHR/AHRR, HLH_DNA-bd_sf, PAS-like_dom_sf, AHR, PAS_fold, PAS_fold_3, bHLH_dom, PAC	FALSE	FALSE
7			AHR	ENSG00000106546	ENST00000642825	ENSE00003829573	17246974	17247726	3	-1	-1				TRUE		IPR039091, IPR036638, IPR035965, IPR033348, IPR013767, IPR013655, IPR011598, IPR001610	AHR/AHRR, HLH_DNA-bd_sf, PAS-like_dom_sf, AHR, PAS_fold, PAS_fold_3, bHLH_dom, PAC	FALSE	FALSE
7			AHR	ENSG00000106546	ENST00000642825	ENSE00003824912	17296297	17296385	4	-1	-1				TRUE		IPR039091, IPR036638, IPR035965, IPR033348, IPR013767, IPR013655, IPR011598, IPR001610	AHR/AHRR, HLH_DNA-bd_sf, PAS-like_dom_sf, AHR, PAS_fold, PAS_fold_3, bHLH_dom, PAC	FALSE	FALSE
7	17296605	17296624	AHR	ENSG00000106546	ENST00000642825	ENSE00003825722	17296492	17296624	5	-1	2						IPR039091, IPR036638, IPR035965, IPR033348, IPR013767, IPR013655, IPR011598, IPR001610	AHR/AHRR, HLH_DNA-bd_sf, PAS-like_dom_sf, AHR, PAS_fold, PAS_fold_3, bHLH_dom, PAC	FALSE	FALSE
7	17342921	17343064	AHR	ENSG00000106546	ENST00000642825	ENSE00001864665	17342921	17346150	15	0	-1						IPR039091, IPR036638, IPR035965, IPR033348, IPR013767, IPR013655, IPR011598, IPR001610	AHR/AHRR, HLH_DNA-bd_sf, PAS-like_dom_sf, AHR, PAS_fold, PAS_fold_3, bHLH_dom, PAC	FALSE	FALSE
7	133081857	133081937	CHCHD3	ENSG00000106554	ENST00000262570	ENSE00001174753	133081857	133082090	1	-1	0
7	133070142	133070229	CHCHD3	ENSG00000106554	ENST00000262570	ENSE00003528924	133070142	133070229	2	0	1
7	133024546	133024627	CHCHD3	ENSG00000106554	ENST00000262570	ENSE00003467866	133024546	133024627	3	1	2
7	132975169	132975286	CHCHD3	ENSG00000106554	ENST00000262570	ENSE00003586778	132975169	132975286	4	2	0
7	132885662	132885745	CHCHD3	ENSG00000106554	ENST00000262570	ENSE00003587797	132885662	132885745	5	0	0	TRUE
7	132838399	132838469	CHCHD3	ENSG00000106554	ENST00000262570	ENSE00003607925	132838399	132838469	6	0	2
7	132796442	132796577	CHCHD3	ENSG00000106554	ENST00000262570	ENSE00003539285	132796442	132796577	7	2	0
7	132785637	132785660	CHCHD3	ENSG00000106554	ENST00000262570	ENSE00001261321	132784870	132785660	8	0	-1
7	133081857	133081937	CHCHD3	ENSG00000106554	ENST00000423635	ENSE00001728720	133081857	133082070	1	-1	0
7	133022406	133022495	CHCHD3	ENSG00000106554	ENST00000423635	ENSE00001772931	133022406	133022495	4	2	2
7	132815517	132815628	CHCHD3	ENSG00000106554	ENST00000423635	ENSE00001708713	132815475	132815628	8	2	-1
7			CHCHD3	ENSG00000106554	ENST00000423635	ENSE00001654996	132813425	132813561	9	-1	-1				TRUE
7			CHCHD3	ENSG00000106554	ENST00000423635	ENSE00003667767	132796442	132796577	10	-1	-1				TRUE
7			CHCHD3	ENSG00000106554	ENST00000423635	ENSE00001800766	132785525	132785660	11	-1	-1
7	133081857	133081937	CHCHD3	ENSG00000106554	ENST00000448878	ENSE00001723074	133081857	133082032	1	-1	0
7	132886974	132886988	CHCHD3	ENSG00000106554	ENST00000448878	ENSE00003813995	132886974	132886988	5	0	0	TRUE
7	132785637	132785660	CHCHD3	ENSG00000106554	ENST00000448878	ENSE00001645574	132785393	132785660	9	0	-1
7			GIMAP2	ENSG00000106560	ENST00000223293	ENSE00000872368	150685706	150685785	1	-1	-1				TRUE		IPR027417	P-loop_NTPase	FALSE	FALSE
7	150687060	150687087	GIMAP2	ENSG00000106560	ENST00000223293	ENSE00000729852	150687052	150687087	2	-1	1						IPR027417	P-loop_NTPase	FALSE	FALSE
7	150692315	150693300	GIMAP2	ENSG00000106560	ENST00000223293	ENSE00000872369	150692315	150693641	3	1	-1						IPR027417	P-loop_NTPase	FALSE	FALSE
7			TMEM176B	ENSG00000106565	ENST00000326442	ENSE00001956871	150800298	150800364	1	-1	-1				TRUE		IPR009281	TMEM176A/TMEM176B	FALSE	FALSE
7	150796366	150796569	TMEM176B	ENSG00000106565	ENST00000326442	ENSE00000872377	150796366	150796574	2	-1	0						IPR009281	TMEM176A/TMEM176B	FALSE	FALSE
7	150793961	150794071	TMEM176B	ENSG00000106565	ENST00000326442	ENSE00000729866	150793961	150794071	3	0	0	TRUE					IPR009281	TMEM176A/TMEM176B	FALSE	FALSE
7	150793544	150793600	TMEM176B	ENSG00000106565	ENST00000326442	ENSE00000729864	150793544	150793600	4	0	0	TRUE					IPR009281	TMEM176A/TMEM176B	FALSE	FALSE
7	150793088	150793315	TMEM176B	ENSG00000106565	ENST00000326442	ENSE00002251909	150793088	150793315	5	0	0	TRUE					IPR009281	TMEM176A/TMEM176B	FALSE	FALSE
7	150792056	150792175	TMEM176B	ENSG00000106565	ENST00000326442	ENSE00002305287	150792056	150792175	6	0	0	TRUE					IPR009281	TMEM176A/TMEM176B	FALSE	FALSE
7	150791531	150791623	TMEM176B	ENSG00000106565	ENST00000326442	ENSE00001929051	150791301	150791623	7	0	-1						IPR009281, IPR007237, IPR009281	TMEM176A/TMEM176B, CD20-like, TMEM176A/TMEM176B	FALSE	FALSE
7	150796366	150796569	TMEM176B	ENSG00000106565	ENST00000429904	ENSE00001759021	150796366	150796732	1	-1	0						IPR009281	TMEM176A/TMEM176B	FALSE	FALSE
7			TMEM176B	ENSG00000106565	ENST00000434545	ENSE00001788599	150800291	150800533	1	-1	-1						IPR009281	TMEM176A/TMEM176B	FALSE	FALSE
7	150796366	150796569	TMEM176B	ENSG00000106565	ENST00000434545	ENSE00001696655	150796366	150796577	2	-1	0						IPR009281	TMEM176A/TMEM176B	FALSE	FALSE
7	150791531	150791623	TMEM176B	ENSG00000106565	ENST00000434545	ENSE00002300301	150791292	150791623	7	0	-1						IPR009281	TMEM176A/TMEM176B	FALSE	FALSE
7			TMEM176B	ENSG00000106565	ENST00000447204	ENSE00001801480	150800993	150801360	1	-1	-1						IPR009281	TMEM176A/TMEM176B	FALSE	FALSE
7	150791531	150791623	TMEM176B	ENSG00000106565	ENST00000447204	ENSE00001821818	150791287	150791623	7	0	-1						IPR009281	TMEM176A/TMEM176B	FALSE	FALSE
7			TMEM176B	ENSG00000106565	ENST00000450753	ENSE00001845179	150800298	150800367	1	-1	-1						IPR009281	TMEM176A/TMEM176B	FALSE	FALSE
7	150791531	150791623	TMEM176B	ENSG00000106565	ENST00000450753	ENSE00001859023	150791302	150791623	6	0	-1						IPR009281	TMEM176A/TMEM176B	FALSE	FALSE
7			TMEM176B	ENSG00000106565	ENST00000492607	ENSE00001940586	150800298	150800352	1	-1	-1				TRUE		IPR009281	TMEM176A/TMEM176B	FALSE	FALSE
7			TMEM176B	ENSG00000106565	ENST00000492607	ENSE00001858556	150800022	150800167	2	-1	-1						IPR009281	TMEM176A/TMEM176B	FALSE	FALSE
7	150791531	150791623	TMEM176B	ENSG00000106565	ENST00000492607	ENSE00001818044	150791285	150791623	8	0	-1						IPR009281	TMEM176A/TMEM176B	FALSE	FALSE
7			GLI3	ENSG00000106571	ENST00000395925	ENSE00001523287	42236971	42237209	1	-1	-1				TRUE		IPR043359, IPR036236, IPR032851	GLI-like, Znf_C2H2_sf, GLI3	FALSE	FALSE
7	42223130	42223253	GLI3	ENSG00000106571	ENST00000395925	ENSE00001523285	42223130	42223295	2	-1	1						IPR043359, IPR036236, IPR032851	GLI-like, Znf_C2H2_sf, GLI3	FALSE	FALSE
7	42148226	42148468	GLI3	ENSG00000106571	ENST00000395925	ENSE00003638309	42148226	42148468	3	1	1		TRUE				IPR043359, IPR036236, IPR032851	GLI-like, Znf_C2H2_sf, GLI3	FALSE	FALSE
7	42076752	42076857	GLI3	ENSG00000106571	ENST00000395925	ENSE00003467890	42076752	42076857	4	1	2						IPR043359, IPR036236, IPR032851	GLI-like, Znf_C2H2_sf, GLI3	FALSE	FALSE
7	42048491	42048696	GLI3	ENSG00000106571	ENST00000395925	ENSE00003650203	42048491	42048696	5	2	1						IPR043359, IPR036236, IPR032851	GLI-like, Znf_C2H2_sf, GLI3	FALSE	FALSE
7	42045384	42045530	GLI3	ENSG00000106571	ENST00000395925	ENSE00003495688	42045384	42045530	6	1	1		TRUE				IPR043359, IPR036236, IPR032851	GLI-like, Znf_C2H2_sf, GLI3	FALSE	FALSE
7	42040038	42040239	GLI3	ENSG00000106571	ENST00000395925	ENSE00003684714	42040038	42040239	7	1	2						IPR043359, IPR036236, IPR032851	GLI-like, Znf_C2H2_sf, GLI3	FALSE	FALSE
7	42026199	42026412	GLI3	ENSG00000106571	ENST00000395925	ENSE00003541133	42026199	42026412	8	2	0						IPR043359, IPR036236, IPR032851	GLI-like, Znf_C2H2_sf, GLI3	FALSE	FALSE
7	42025264	42025377	GLI3	ENSG00000106571	ENST00000395925	ENSE00003554136	42025264	42025377	9	0	0	TRUE					IPR043359, IPR036236, IPR032851	GLI-like, Znf_C2H2_sf, GLI3	FALSE	FALSE
7	42023468	42023608	GLI3	ENSG00000106571	ENST00000395925	ENSE00003656988	42023468	42023608	10	0	0	TRUE					IPR043359, IPR036236, IPR032851	GLI-like, Znf_C2H2_sf, GLI3	FALSE	FALSE
7	41978599	41978748	GLI3	ENSG00000106571	ENST00000395925	ENSE00003530488	41978599	41978748	11	0	0	TRUE					IPR043359, IPR036236, IPR032851	GLI-like, Znf_C2H2_sf, GLI3	FALSE	FALSE
7	41977558	41977722	GLI3	ENSG00000106571	ENST00000395925	ENSE00003503359	41977558	41977722	12	0	0	TRUE					IPR043359, IPR036236, IPR032851	GLI-like, Znf_C2H2_sf, GLI3	FALSE	FALSE
7	41972337	41972627	GLI3	ENSG00000106571	ENST00000395925	ENSE00003537008	41972337	41972627	13	0	0	TRUE					IPR043359, IPR036236, IPR032851	GLI-like, Znf_C2H2_sf, GLI3	FALSE	FALSE
7	41967596	41967923	GLI3	ENSG00000106571	ENST00000395925	ENSE00003517490	41967596	41967923	14	0	1						IPR043359, IPR036236, IPR032851	GLI-like, Znf_C2H2_sf, GLI3	FALSE	FALSE
7	41964330	41966641	GLI3	ENSG00000106571	ENST00000395925	ENSE00001523264	41960949	41966641	15	1	-1						IPR043359, IPR036236, IPR032851	GLI-like, Znf_C2H2_sf, GLI3	FALSE	FALSE
7			GLI3	ENSG00000106571	ENST00000479210	ENSE00001847036	42152353	42152453	1	-1	-1				TRUE		IPR043359, IPR036236, IPR032851	GLI-like, Znf_C2H2_sf, GLI3	FALSE	FALSE
7	42148226	42148415	GLI3	ENSG00000106571	ENST00000479210	ENSE00003483031	42148226	42148468	2	-1	1						IPR043359, IPR036236, IPR032851	GLI-like, Znf_C2H2_sf, GLI3	FALSE	FALSE
7	41964330	41966641	GLI3	ENSG00000106571	ENST00000479210	ENSE00001880618	41964082	41966641	14	1	-1						IPR043359, IPR036236, IPR032851	GLI-like, Znf_C2H2_sf, GLI3	FALSE	FALSE
7			GLI3	ENSG00000106571	ENST00000642432	ENSE00003816233	42152353	42152420	1	-1	-1				TRUE		IPR043359	GLI-like	FALSE	FALSE
7			GLI3	ENSG00000106571	ENST00000642432	ENSE00003826654	42150020	42150183	2	-1	-1						IPR043359	GLI-like	FALSE	FALSE
7	42118310	42118332	GLI3	ENSG00000106571	ENST00000642432	ENSE00003825452	42118193	42118332	4	1	-1						IPR043359	GLI-like	FALSE	FALSE
7			GLI3	ENSG00000106571	ENST00000643264	ENSE00003819852	42151235	42152420	1	-1	-1				TRUE
7			GLI3	ENSG00000106571	ENST00000643264	ENSE00003820098	42150020	42150102	2	-1	-1
7	42145557	42145606	GLI3	ENSG00000106571	ENST00000643264	ENSE00003819034	42145438	42145606	4	1	-1
7			GLI3	ENSG00000106571	ENST00000643264	ENSE00003824406	42118193	42118332	5	-1	-1
7	42145557	42145606	GLI3	ENSG00000106571	ENST00000647255	ENSE00003814808	42145318	42145606	4	1	-1						IPR043359	GLI-like	FALSE	FALSE
7			GLI3	ENSG00000106571	ENST00000677288	ENSE00003909810	42152353	42152430	1	-1	-1						IPR043359, IPR036236, IPR032851	GLI-like, Znf_C2H2_sf, GLI3	FALSE	FALSE
7	42025264	42025380	GLI3	ENSG00000106571	ENST00000677288	ENSE00003905310	42025264	42025380	8	0	0						IPR043359, IPR036236, IPR032851	GLI-like, Znf_C2H2_sf, GLI3	FALSE	FALSE
7			GLI3	ENSG00000106571	ENST00000677605	ENSE00003904292	42237499	42237555	1	-1	-1						IPR043359, IPR036236, IPR032851	GLI-like, Znf_C2H2_sf, GLI3	FALSE	FALSE
7			GLI3	ENSG00000106571	ENST00000678429	ENSE00001654660	42227651	42227721	1	-1	-1						IPR043359, IPR036236, IPR032851	GLI-like, Znf_C2H2_sf, GLI3	FALSE	FALSE
7	42932118	42932158	PSMA2	ENSG00000106588	ENST00000223321	ENSE00001017526	42932118	42932174	1	-1	2						IPR034644, IPR029055, IPR023332, IPR001353	Proteasome_subunit_alpha2, Ntn_hydrolases_N, Proteasome_alpha-type, Proteasome_sua/b	FALSE	FALSE
7	42927383	42927459	PSMA2	ENSG00000106588	ENST00000223321	ENSE00003636006	42927383	42927459	2	2	1						IPR034644, IPR029055, IPR023332, IPR001353	Proteasome_subunit_alpha2, Ntn_hydrolases_N, Proteasome_alpha-type, Proteasome_sua/b	FALSE	FALSE
7	42926536	42926668	PSMA2	ENSG00000106588	ENST00000223321	ENSE00003574535	42926536	42926668	3	1	2						IPR034644, IPR029055, IPR023332, IPR001353	Proteasome_subunit_alpha2, Ntn_hydrolases_N, Proteasome_alpha-type, Proteasome_sua/b	FALSE	FALSE
7	42924675	42924797	PSMA2	ENSG00000106588	ENST00000223321	ENSE00003518909	42924675	42924797	4	2	2			TRUE			IPR034644, IPR029055, IPR023332, IPR001353	Proteasome_subunit_alpha2, Ntn_hydrolases_N, Proteasome_alpha-type, Proteasome_sua/b	FALSE	FALSE
7	42923325	42923406	PSMA2	ENSG00000106588	ENST00000223321	ENSE00003541511	42923325	42923406	5	2	0						IPR034644, IPR029055, IPR023332, IPR001353	Proteasome_subunit_alpha2, Ntn_hydrolases_N, Proteasome_alpha-type, Proteasome_sua/b	FALSE	FALSE
7	42921858	42921931	PSMA2	ENSG00000106588	ENST00000223321	ENSE00003587986	42921858	42921931	6	0	2						IPR034644, IPR029055, IPR023332, IPR001353	Proteasome_subunit_alpha2, Ntn_hydrolases_N, Proteasome_alpha-type, Proteasome_sua/b	FALSE	FALSE
7	42917778	42917835	PSMA2	ENSG00000106588	ENST00000223321	ENSE00003580774	42917778	42917835	7	2	0						IPR034644, IPR029055, IPR023332, IPR001353	Proteasome_subunit_alpha2, Ntn_hydrolases_N, Proteasome_alpha-type, Proteasome_sua/b	FALSE	FALSE
7	42917574	42917690	PSMA2	ENSG00000106588	ENST00000223321	ENSE00002485073	42916861	42917690	8	0	-1						IPR034644, IPR029055, IPR023332, IPR001353	Proteasome_subunit_alpha2, Ntn_hydrolases_N, Proteasome_alpha-type, Proteasome_sua/b	FALSE	FALSE
7	42932118	42932158	PSMA2	ENSG00000106588	ENST00000445517	ENSE00001730398	42932118	42932185	1	-1	2						IPR034644, IPR029055, IPR023332	Proteasome_subunit_alpha2, Ntn_hydrolases_N, Proteasome_alpha-type	FALSE	FALSE
7	42917574	42917690	PSMA2	ENSG00000106588	ENST00000445517	ENSE00001717113	42917413	42917690	6	0	-1						IPR034644, IPR029055, IPR023332	Proteasome_subunit_alpha2, Ntn_hydrolases_N, Proteasome_alpha-type	FALSE	FALSE
7	42932387	42932516	MRPL32	ENSG00000106591	ENST00000223324	ENSE00001693057	42932376	42932516	1	-1	1
7	42934955	42935136	MRPL32	ENSG00000106591	ENST00000223324	ENSE00000680322	42934955	42935136	2	1	0						IPR011332	Ribosomal_zn-bd	FALSE	FALSE
7	42937322	42937576	MRPL32	ENSG00000106591	ENST00000223324	ENSE00003483004	42937322	42937857	3	0	-1						IPR011332	Ribosomal_zn-bd	FALSE	FALSE
7	42934955	42935148	MRPL32	ENSG00000106591	ENST00000432845	ENSE00001628325	42934955	42937241	2	1	-1
7			MRPL32	ENSG00000106591	ENST00000432845	ENSE00001735551	42937322	42937627	3	-1	-1
7			COA1	ENSG00000106603	ENST00000223336	ENSE00001523165	43729429	43729541	1	-1	-1				TRUE
7	43648600	43648614	COA1	ENSG00000106603	ENST00000223336	ENSE00003627047	43648600	43648652	2	-1	0
7	43647535	43647634	COA1	ENSG00000106603	ENST00000223336	ENSE00001176880	43647535	43647634	3	0	1
7	43645251	43645399	COA1	ENSG00000106603	ENST00000223336	ENSE00003789929	43645251	43645399	4	1	0
7	43640573	43640649	COA1	ENSG00000106603	ENST00000223336	ENSE00003787087	43640573	43640649	5	0	2
7	43639582	43639681	COA1	ENSG00000106603	ENST00000223336	ENSE00001523164	43639247	43639681	6	2	-1
7			COA1	ENSG00000106603	ENST00000310564	ENSE00001523161	43729429	43729489	1	-1	-1				TRUE
7			COA1	ENSG00000106603	ENST00000310564	ENSE00001523159	43650493	43650712	2	-1	-1
7	43639582	43639681	COA1	ENSG00000106603	ENST00000310564	ENSE00003479589	43639257	43639681	7	2	-1
7	43648600	43648614	COA1	ENSG00000106603	ENST00000395879	ENSE00001523153	43648600	43650296	1	-1	0
7			COA1	ENSG00000106603	ENST00000415076	ENSE00001627790	43729429	43729513	1	-1	-1
7	43639582	43639681	COA1	ENSG00000106603	ENST00000415076	ENSE00001755540	43639449	43639681	6	2	-1
7			COA1	ENSG00000106603	ENST00000415076	ENSE00001655318	43608456	43609495	7	-1	-1
7			COA1	ENSG00000106603	ENST00000415798	ENSE00001713359	43729429	43729523	1	-1	-1				TRUE
7			COA1	ENSG00000106603	ENST00000415798	ENSE00001624941	43711400	43711449	2	-1	-1
7	43647458	43647634	COA1	ENSG00000106603	ENST00000418140	ENSE00001746530	43646472	43647634	4	0	-1
7			COA1	ENSG00000106603	ENST00000431651	ENSE00001783931	43729429	43729505	1	-1	-1				TRUE
7			COA1	ENSG00000106603	ENST00000431651	ENSE00001591761	43657216	43657269	3	-1	-1				TRUE
7			COA1	ENSG00000106603	ENST00000431651	ENSE00001624219	43656033	43656153	4	-1	-1
7			COA1	ENSG00000106603	ENST00000438444	ENSE00001628112	43729429	43729717	1	-1	-1				TRUE
7			COA1	ENSG00000106603	ENST00000438444	ENSE00001643311	43665658	43665722	2	-1	-1				TRUE
7			COA1	ENSG00000106603	ENST00000438444	ENSE00001641515	43631152	43633408	8	-1	-1
7			COA1	ENSG00000106603	ENST00000446330	ENSE00001745684	43608819	43609641	7	-1	-1
7			COA1	ENSG00000106603	ENST00000446564	ENSE00001778788	43729429	43729483	1	-1	-1				TRUE
7			COA1	ENSG00000106603	ENST00000446564	ENSE00001549625	43650612	43650712	2	-1	-1				TRUE
7			COA1	ENSG00000106603	ENST00000446564	ENSE00001769895	43609233	43609641	8	-1	-1
7			COA1	ENSG00000106603	ENST00000451651	ENSE00001703880	43729429	43729474	1	-1	-1
7	43646571	43646581	COA1	ENSG00000106603	ENST00000451651	ENSE00001651035	43646297	43646581	5	1	-1
7			COA1	ENSG00000106603	ENST00000457939	ENSE00001718325	43729429	43729497	1	-1	-1
7	43647458	43647634	COA1	ENSG00000106603	ENST00000457939	ENSE00001654651	43647351	43647634	3	0	-1
7			BLVRA	ENSG00000106605	ENST00000265523	ENSE00001086664	43758680	43758734	1	-1	-1				TRUE		IPR036291, IPR017094, IPR015249	NAD(P)-bd_dom_sf, Biliverdin_Rdtase_A, Biliverdin_Rdtase_cat	FALSE	FALSE
7	43771159	43771170	BLVRA	ENSG00000106605	ENST00000265523	ENSE00001086670	43771138	43771170	2	-1	0						IPR036291, IPR017094, IPR015249	NAD(P)-bd_dom_sf, Biliverdin_Rdtase_A, Biliverdin_Rdtase_cat	FALSE	FALSE
7	43787904	43788025	BLVRA	ENSG00000106605	ENST00000265523	ENSE00003651621	43787904	43788025	3	0	2						IPR036291, IPR017094, IPR015249	NAD(P)-bd_dom_sf, Biliverdin_Rdtase_A, Biliverdin_Rdtase_cat	FALSE	FALSE
7	43791249	43791368	BLVRA	ENSG00000106605	ENST00000265523	ENSE00000680543	43791249	43791368	4	2	2			TRUE			IPR036291, IPR017094, IPR015249	NAD(P)-bd_dom_sf, Biliverdin_Rdtase_A, Biliverdin_Rdtase_cat	FALSE	FALSE
7	43792715	43792812	BLVRA	ENSG00000106605	ENST00000265523	ENSE00000680545	43792715	43792812	5	2	1						IPR036291, IPR017094, IPR015249	NAD(P)-bd_dom_sf, Biliverdin_Rdtase_A, Biliverdin_Rdtase_cat	FALSE	FALSE
7	43800465	43800572	BLVRA	ENSG00000106605	ENST00000265523	ENSE00000680547	43800465	43800572	6	1	1		TRUE				IPR036291, IPR017094, IPR015249	NAD(P)-bd_dom_sf, Biliverdin_Rdtase_A, Biliverdin_Rdtase_cat	FALSE	FALSE
7	43803676	43803847	BLVRA	ENSG00000106605	ENST00000265523	ENSE00000680549	43803676	43803847	7	1	2						IPR036291, IPR017094, IPR015249	NAD(P)-bd_dom_sf, Biliverdin_Rdtase_A, Biliverdin_Rdtase_cat	FALSE	FALSE
7	43806977	43807235	BLVRA	ENSG00000106605	ENST00000265523	ENSE00001550088	43806977	43807342	8	2	-1						IPR036291, IPR017094, IPR015249	NAD(P)-bd_dom_sf, Biliverdin_Rdtase_A, Biliverdin_Rdtase_cat	FALSE	FALSE
7			BLVRA	ENSG00000106605	ENST00000402924	ENSE00001558556	43758687	43758734	1	-1	-1				TRUE		IPR036291, IPR017094, IPR015249	NAD(P)-bd_dom_sf, Biliverdin_Rdtase_A, Biliverdin_Rdtase_cat	FALSE	FALSE
7			BLVRA	ENSG00000106605	ENST00000402924	ENSE00001562062	43760017	43760110	2	-1	-1						IPR036291, IPR017094, IPR015249	NAD(P)-bd_dom_sf, Biliverdin_Rdtase_A, Biliverdin_Rdtase_cat	FALSE	FALSE
7			BLVRA	ENSG00000106605	ENST00000424330	ENSE00001649825	43764191	43764305	1	-1	-1						IPR036291	NAD(P)-bd_dom_sf	FALSE	FALSE
7	43792715	43792767	BLVRA	ENSG00000106605	ENST00000424330	ENSE00001612160	43792715	43792767	5	2	1						IPR036291	NAD(P)-bd_dom_sf	FALSE	FALSE
7			URGCP	ENSG00000106608	ENST00000336086	ENSE00001794187	43887415	43889634	1	-1	-1						IPR030383, IPR027417	G_VLIG_dom, P-loop_NTPase	FALSE	FALSE
7	43881907	43881940	URGCP	ENSG00000106608	ENST00000336086	ENSE00003504678	43881907	43881957	2	-1	1						IPR030383, IPR027417	G_VLIG_dom, P-loop_NTPase	FALSE	FALSE
7	43881659	43881697	URGCP	ENSG00000106608	ENST00000336086	ENSE00003588079	43881659	43881697	3	1	1		TRUE				IPR030383, IPR027417	G_VLIG_dom, P-loop_NTPase	FALSE	FALSE
7	43876667	43879260	URGCP	ENSG00000106608	ENST00000336086	ENSE00001785941	43875913	43879260	4	1	-1						IPR030383, IPR027417	G_VLIG_dom, P-loop_NTPase	FALSE	FALSE
7	43906562	43906575	URGCP	ENSG00000106608	ENST00000402306	ENSE00001635024	43906562	43906615	1	-1	2						IPR030383, IPR027417	G_VLIG_dom, P-loop_NTPase	FALSE	FALSE
7	43887415	43887485	URGCP	ENSG00000106608	ENST00000402306	ENSE00003529148	43887415	43887485	2	2	1						IPR030383, IPR027417	G_VLIG_dom, P-loop_NTPase	FALSE	FALSE
7	43881907	43881957	URGCP	ENSG00000106608	ENST00000402306	ENSE00003664802	43881907	43881957	3	1	1						IPR030383, IPR027417	G_VLIG_dom, P-loop_NTPase	FALSE	FALSE
7			URGCP	ENSG00000106608	ENST00000443736	ENSE00001750863	43906562	43906626	1	-1	-1						IPR030383, IPR027417	G_VLIG_dom, P-loop_NTPase	FALSE	FALSE
7			URGCP	ENSG00000106608	ENST00000443736	ENSE00001748209	43887790	43887811	2	-1	-1				TRUE		IPR030383, IPR027417	G_VLIG_dom, P-loop_NTPase	FALSE	FALSE
7			URGCP	ENSG00000106608	ENST00000443736	ENSE00003624417	43887415	43887485	3	-1	-1						IPR030383, IPR027417	G_VLIG_dom, P-loop_NTPase	FALSE	FALSE
7	43906562	43906575	URGCP	ENSG00000106608	ENST00000453200	ENSE00001634422	43906562	43906596	1	-1	2						IPR030383, IPR027417	G_VLIG_dom, P-loop_NTPase	FALSE	FALSE
7	43887790	43887816	URGCP	ENSG00000106608	ENST00000453200	ENSE00003611429	43887790	43887816	2	2	2						IPR030383, IPR027417	G_VLIG_dom, P-loop_NTPase	FALSE	FALSE
7			TMEM248	ENSG00000106609	ENST00000341567	ENSE00001486440	66921225	66921461	1	-1	-1						IPR039587	TMEM248/TMEM219_dom	FALSE	FALSE
7	66941866	66942024	TMEM248	ENSG00000106609	ENST00000341567	ENSE00001385462	66941848	66942024	2	-1	0						IPR039587	TMEM248/TMEM219_dom	FALSE	FALSE
7	66944976	66945261	TMEM248	ENSG00000106609	ENST00000341567	ENSE00000976834	66944976	66945261	3	0	1						IPR039587	TMEM248/TMEM219_dom	FALSE	FALSE
7	66948544	66948694	TMEM248	ENSG00000106609	ENST00000341567	ENSE00003609318	66948544	66948694	4	1	2						IPR039587	TMEM248/TMEM219_dom	FALSE	FALSE
7	66950952	66951135	TMEM248	ENSG00000106609	ENST00000341567	ENSE00001700077	66950952	66951135	5	2	0						IPR039587	TMEM248/TMEM219_dom	FALSE	FALSE
7	66953226	66953369	TMEM248	ENSG00000106609	ENST00000341567	ENSE00003578723	66953226	66953369	6	0	0	TRUE					IPR039587	TMEM248/TMEM219_dom	FALSE	FALSE
7	66955502	66955522	TMEM248	ENSG00000106609	ENST00000341567	ENSE00001682203	66955502	66958551	7	0	-1						IPR039587	TMEM248/TMEM219_dom	FALSE	FALSE
7			TMEM248	ENSG00000106609	ENST00000413593	ENSE00001676089	66921844	66922246	1	-1	-1						IPR039587	TMEM248/TMEM219_dom	FALSE	FALSE
7	66944976	66945032	TMEM248	ENSG00000106609	ENST00000413593	ENSE00001624371	66944976	66945032	3	0	0						IPR039587	TMEM248/TMEM219_dom	FALSE	FALSE
7			TMEM248	ENSG00000106609	ENST00000418375	ENSE00001593133	66930624	66930868	1	-1	-1						IPR039587	TMEM248/TMEM219_dom	FALSE	FALSE
7	66944976	66945098	TMEM248	ENSG00000106609	ENST00000418375	ENSE00001714263	66944976	66945098	3	0	0						IPR039587	TMEM248/TMEM219_dom	FALSE	FALSE
7			TMEM248	ENSG00000106609	ENST00000424964	ENSE00001690348	66930615	66930714	1	-1	-1						IPR039587	TMEM248/TMEM219_dom	FALSE	FALSE
7	66944976	66945234	TMEM248	ENSG00000106609	ENST00000424964	ENSE00001628264	66944976	66945234	3	0	1						IPR039587	TMEM248/TMEM219_dom	FALSE	FALSE
7			TMEM248	ENSG00000106609	ENST00000433271	ENSE00001746429	66921262	66921461	1	-1	-1
7	66953226	66953241	TMEM248	ENSG00000106609	ENST00000433271	ENSE00003610062	66953226	66953369	5	2	-1
7			TMEM248	ENSG00000106609	ENST00000433271	ENSE00001608017	66955502	66956153	6	-1	-1
7			TMEM248	ENSG00000106609	ENST00000607045	ENSE00003696546	66921232	66921461	1	-1	-1				TRUE		IPR039587	TMEM248/TMEM219_dom	FALSE	FALSE
7			TMEM248	ENSG00000106609	ENST00000607045	ENSE00003700330	66922149	66922246	2	-1	-1						IPR039587	TMEM248/TMEM219_dom	FALSE	FALSE
7	66944976	66945160	TMEM248	ENSG00000106609	ENST00000607045	ENSE00003699199	66944976	66945160	4	0	2						IPR039587	TMEM248/TMEM219_dom	FALSE	FALSE
7	151519460	151519511	RHEB	ENSG00000106615	ENST00000262187	ENSE00001200523	151519460	151519895	1	-1	1						IPR037586, IPR027417, IPR020849, IPR005225	RHEB, P-loop_NTPase, Small_GTPase_Ras-type, Small_GTP-bd_dom	FALSE	FALSE
7	151490943	151491014	RHEB	ENSG00000106615	ENST00000262187	ENSE00003464369	151490943	151491014	2	1	1		TRUE				IPR037586, IPR027417, IPR020849, IPR005225	RHEB, P-loop_NTPase, Small_GTPase_Ras-type, Small_GTP-bd_dom	FALSE	FALSE
7	151484737	151484804	RHEB	ENSG00000106615	ENST00000262187	ENSE00003459693	151484737	151484804	3	1	0						IPR037586, IPR027417, IPR020849, IPR005225	RHEB, P-loop_NTPase, Small_GTPase_Ras-type, Small_GTP-bd_dom	FALSE	FALSE
7	151477333	151477415	RHEB	ENSG00000106615	ENST00000262187	ENSE00003529508	151477333	151477415	4	0	2						IPR037586, IPR027417, IPR020849, IPR005225	RHEB, P-loop_NTPase, Small_GTPase_Ras-type, Small_GTP-bd_dom	FALSE	FALSE
7	151471549	151471605	RHEB	ENSG00000106615	ENST00000262187	ENSE00003576426	151471549	151471605	5	2	2			TRUE			IPR037586, IPR027417, IPR020849, IPR005225	RHEB, P-loop_NTPase, Small_GTPase_Ras-type, Small_GTP-bd_dom	FALSE	FALSE
7	151471394	151471441	RHEB	ENSG00000106615	ENST00000262187	ENSE00003489666	151471394	151471441	6	2	2			TRUE			IPR037586, IPR027417, IPR020849, IPR005225	RHEB, P-loop_NTPase, Small_GTPase_Ras-type, Small_GTP-bd_dom	FALSE	FALSE
7	151470571	151470652	RHEB	ENSG00000106615	ENST00000262187	ENSE00003462668	151470571	151470652	7	2	0						IPR037586, IPR027417, IPR020849, IPR005225	RHEB, P-loop_NTPase, Small_GTPase_Ras-type, Small_GTP-bd_dom	FALSE	FALSE
7	151467119	151467211	RHEB	ENSG00000106615	ENST00000262187	ENSE00001321653	151466012	151467211	8	0	-1						IPR037586, IPR027417, IPR020849, IPR005225	RHEB, P-loop_NTPase, Small_GTPase_Ras-type, Small_GTP-bd_dom	FALSE	FALSE
7			RHEB	ENSG00000106615	ENST00000472642	ENSE00001919453	151519032	151519183	1	-1	-1				TRUE		IPR037586, IPR027417, IPR020849	RHEB, P-loop_NTPase, Small_GTPase_Ras-type	FALSE	FALSE
7			RHEB	ENSG00000106615	ENST00000472642	ENSE00003673215	151490943	151491014	2	-1	-1				TRUE		IPR037586, IPR027417, IPR020849	RHEB, P-loop_NTPase, Small_GTPase_Ras-type	FALSE	FALSE
7			RHEB	ENSG00000106615	ENST00000472642	ENSE00003618859	151484737	151484804	3	-1	-1				TRUE		IPR037586, IPR027417, IPR020849	RHEB, P-loop_NTPase, Small_GTPase_Ras-type	FALSE	FALSE
7			RHEB	ENSG00000106615	ENST00000472642	ENSE00003629133	151477333	151477415	4	-1	-1				TRUE		IPR037586, IPR027417, IPR020849	RHEB, P-loop_NTPase, Small_GTPase_Ras-type	FALSE	FALSE
7	151471549	151471565	RHEB	ENSG00000106615	ENST00000472642	ENSE00003628611	151471549	151471605	5	-1	2						IPR037586, IPR027417, IPR020849	RHEB, P-loop_NTPase, Small_GTPase_Ras-type	FALSE	FALSE
7	151467119	151467211	RHEB	ENSG00000106615	ENST00000472642	ENSE00001850612	151466874	151467211	8	0	-1						IPR037586, IPR027417, IPR020849	RHEB, P-loop_NTPase, Small_GTPase_Ras-type	FALSE	FALSE
7			RHEB	ENSG00000106615	ENST00000496004	ENSE00001817999	151519898	151520120	1	-1	-1						IPR037586, IPR027417, IPR020849	RHEB, P-loop_NTPase, Small_GTPase_Ras-type	FALSE	FALSE
7	151467119	151467211	RHEB	ENSG00000106615	ENST00000496004	ENSE00001951571	151467101	151467211	8	0	-1						IPR037586, IPR027417, IPR020849	RHEB, P-loop_NTPase, Small_GTPase_Ras-type	FALSE	FALSE
7	151876507	151876620	PRKAG2	ENSG00000106617	ENST00000287878	ENSE00003552936	151876507	151877115	1	-1	0						IPR039170	AMPKG-2	FALSE	FALSE
7	151786470	151786541	PRKAG2	ENSG00000106617	ENST00000287878	ENSE00003517433	151786470	151786541	2	0	0	TRUE					IPR039170	AMPKG-2	FALSE	FALSE
7	151781152	151781431	PRKAG2	ENSG00000106617	ENST00000287878	ENSE00003620860	151781152	151781431	3	0	1						IPR039170	AMPKG-2	FALSE	FALSE
7	151675420	151675637	PRKAG2	ENSG00000106617	ENST00000287878	ENSE00001139542	151675420	151675637	4	1	0						IPR039170	AMPKG-2	FALSE	FALSE
7	151632069	151632138	PRKAG2	ENSG00000106617	ENST00000287878	ENSE00003474954	151632069	151632138	5	0	1						IPR039170	AMPKG-2	FALSE	FALSE
7	151595345	151595454	PRKAG2	ENSG00000106617	ENST00000287878	ENSE00003627400	151595345	151595454	6	1	0						IPR039170	AMPKG-2	FALSE	FALSE
7	151576371	151576452	PRKAG2	ENSG00000106617	ENST00000287878	ENSE00003608615	151576371	151576452	7	0	1						IPR039170	AMPKG-2	FALSE	FALSE
7	151574891	151574949	PRKAG2	ENSG00000106617	ENST00000287878	ENSE00003687367	151574891	151574949	8	1	0						IPR039170	AMPKG-2	FALSE	FALSE
7	151572664	151572709	PRKAG2	ENSG00000106617	ENST00000287878	ENSE00003480707	151572664	151572709	9	0	1						IPR039170	AMPKG-2	FALSE	FALSE
7	151570171	151570225	PRKAG2	ENSG00000106617	ENST00000287878	ENSE00003490630	151570171	151570225	10	1	2						IPR039170	AMPKG-2	FALSE	FALSE
7	151568716	151568842	PRKAG2	ENSG00000106617	ENST00000287878	ENSE00000730281	151568716	151568842	11	2	0						IPR039170	AMPKG-2	FALSE	FALSE
7	151565720	151565885	PRKAG2	ENSG00000106617	ENST00000287878	ENSE00003649492	151565720	151565885	12	0	1						IPR039170	AMPKG-2	FALSE	FALSE
7	151565346	151565383	PRKAG2	ENSG00000106617	ENST00000287878	ENSE00003517335	151565346	151565383	13	1	0						IPR039170	AMPKG-2	FALSE	FALSE
7	151564078	151564224	PRKAG2	ENSG00000106617	ENST00000287878	ENSE00000730269	151564078	151564224	14	0	0	TRUE					IPR039170	AMPKG-2	FALSE	FALSE
7	151560524	151560617	PRKAG2	ENSG00000106617	ENST00000287878	ENSE00003477662	151560524	151560617	15	0	1						IPR039170	AMPKG-2	FALSE	FALSE
7	151557201	151557232	PRKAG2	ENSG00000106617	ENST00000287878	ENSE00001871898	151556127	151557232	16	1	-1						IPR039170	AMPKG-2	FALSE	FALSE
7			PRKAG2	ENSG00000106617	ENST00000392801	ENSE00001513183	151814416	151814840	1	-1	-1				TRUE		IPR039170	AMPKG-2	FALSE	FALSE
7	151786470	151786523	PRKAG2	ENSG00000106617	ENST00000392801	ENSE00003560614	151786470	151786541	2	-1	0
7	151557201	151557232	PRKAG2	ENSG00000106617	ENST00000392801	ENSE00001813834	151556941	151557232	16	1	-1						IPR039170	AMPKG-2	FALSE	FALSE
7	151632069	151632099	PRKAG2	ENSG00000106617	ENST00000418337	ENSE00001929569	151632069	151632353	1	-1	1						IPR039170	AMPKG-2	FALSE	FALSE
7	151557201	151557232	PRKAG2	ENSG00000106617	ENST00000418337	ENSE00001899108	151556124	151557232	12	1	-1						IPR039170	AMPKG-2	FALSE	FALSE
7			PRKAG2	ENSG00000106617	ENST00000476632	ENSE00001932301	151632571	151633182	1	-1	-1				TRUE		IPR039170	AMPKG-2	FALSE	FALSE
7	151632069	151632099	PRKAG2	ENSG00000106617	ENST00000476632	ENSE00003581611	151632069	151632138	2	-1	1						IPR039170	AMPKG-2	FALSE	FALSE
7	151557201	151557232	PRKAG2	ENSG00000106617	ENST00000476632	ENSE00003843160	151556206	151557232	13	1	-1						IPR039170	AMPKG-2	FALSE	FALSE
7	151576371	151576376	PRKAG2	ENSG00000106617	ENST00000478989	ENSE00003846653	151576371	151576376	1	1	1
7	151566573	151566613	PRKAG2	ENSG00000106617	ENST00000478989	ENSE00001915799	151566573	151566613	6	0	2
7	151565855	151565885	PRKAG2	ENSG00000106617	ENST00000478989	ENSE00003609157	151565720	151565885	7	2	-1
7			PRKAG2	ENSG00000106617	ENST00000478989	ENSE00001907462	151564195	151564224	9	-1	-1
7	151876507	151876620	PRKAG2	ENSG00000106617	ENST00000488258	ENSE00001853678	151876507	151876848	1	-1	0
7	151595449	151595454	PRKAG2	ENSG00000106617	ENST00000488258	ENSE00003543561	151595345	151595454	5	0	-1
7			PRKAG2	ENSG00000106617	ENST00000488258	ENSE00001846974	151568694	151568842	10	-1	-1
7	151735900	151735993	PRKAG2	ENSG00000106617	ENST00000492843	ENSE00001895663	151735900	151736314	1	-1	1						IPR039170	AMPKG-2	FALSE	FALSE
7	151595345	151595451	PRKAG2	ENSG00000106617	ENST00000492843	ENSE00003844947	151595345	151595451	4	1	0						IPR039170	AMPKG-2	FALSE	FALSE
7	151557201	151557232	PRKAG2	ENSG00000106617	ENST00000492843	ENSE00001856213	151556161	151557232	14	1	-1						IPR039170	AMPKG-2	FALSE	FALSE
7			PRKAG2	ENSG00000106617	ENST00000650858	ENSE00003842692	151814416	151814647	1	-1	-1				TRUE		IPR039170	AMPKG-2	FALSE	FALSE
7	151595345	151595425	PRKAG2	ENSG00000106617	ENST00000650858	ENSE00003844554	151595345	151595454	3	-1	0						IPR039170	AMPKG-2	FALSE	FALSE
7	151557201	151557232	PRKAG2	ENSG00000106617	ENST00000650858	ENSE00003847624	151556386	151557232	13	1	-1						IPR039170	AMPKG-2	FALSE	FALSE
7			PRKAG2	ENSG00000106617	ENST00000651188	ENSE00003842740	151814416	151814644	1	-1	-1
7	151595449	151595451	PRKAG2	ENSG00000106617	ENST00000651188	ENSE00003850900	151595345	151595451	5	0	-1
7			PRKAG2	ENSG00000106617	ENST00000651188	ENSE00003841395	151556504	151557232	14	-1	-1
7			PRKAG2	ENSG00000106617	ENST00000651303	ENSE00003841349	151814416	151814849	1	-1	-1
7	151606167	151606183	PRKAG2	ENSG00000106617	ENST00000651303	ENSE00003847032	151606094	151606183	6	1	-1
7			PRKAG2	ENSG00000106617	ENST00000651303	ENSE00003574425	151595345	151595454	7	-1	-1				TRUE
7			PRKAG2	ENSG00000106617	ENST00000651303	ENSE00003663160	151576371	151576452	8	-1	-1				TRUE
7			PRKAG2	ENSG00000106617	ENST00000651303	ENSE00003511256	151574891	151574949	9	-1	-1				TRUE
7			PRKAG2	ENSG00000106617	ENST00000651303	ENSE00003674561	151572664	151572709	10	-1	-1				TRUE
7			PRKAG2	ENSG00000106617	ENST00000651303	ENSE00003558574	151570171	151570225	11	-1	-1				TRUE
7			PRKAG2	ENSG00000106617	ENST00000651303	ENSE00001916461	151568716	151568842	12	-1	-1				TRUE
7			PRKAG2	ENSG00000106617	ENST00000651303	ENSE00003848981	151565720	151565885	13	-1	-1				TRUE
7			PRKAG2	ENSG00000106617	ENST00000651303	ENSE00003529903	151565346	151565383	14	-1	-1				TRUE
7			PRKAG2	ENSG00000106617	ENST00000651303	ENSE00003848069	151564078	151564224	15	-1	-1				TRUE
7			PRKAG2	ENSG00000106617	ENST00000651303	ENSE00003463146	151560524	151560617	16	-1	-1				TRUE
7			PRKAG2	ENSG00000106617	ENST00000651303	ENSE00003850728	151556182	151557232	17	-1	-1
7			PRKAG2	ENSG00000106617	ENST00000651378	ENSE00003849240	151814416	151815024	1	-1	-1				TRUE		IPR039170	AMPKG-2	FALSE	FALSE
7			PRKAG2	ENSG00000106617	ENST00000651378	ENSE00001909587	151675420	151675637	2	-1	-1						IPR039170	AMPKG-2	FALSE	FALSE
7	151557201	151557232	PRKAG2	ENSG00000106617	ENST00000651378	ENSE00003850555	151556284	151557232	14	1	-1						IPR039170	AMPKG-2	FALSE	FALSE
7			PRKAG2	ENSG00000106617	ENST00000651764	ENSE00003850230	151814416	151814724	1	-1	-1				TRUE		IPR039170	AMPKG-2	FALSE	FALSE
7			PRKAG2	ENSG00000106617	ENST00000651764	ENSE00003846383	151790881	151791000	2	-1	-1						IPR039170	AMPKG-2	FALSE	FALSE
7	151557201	151557232	PRKAG2	ENSG00000106617	ENST00000651764	ENSE00003845253	151556215	151557232	17	1	-1						IPR039170	AMPKG-2	FALSE	FALSE
7	151781126	151781362	PRKAG2	ENSG00000106617	ENST00000651836	ENSE00003844200	151781126	151781362	1	0	0
7	151675596	151675637	PRKAG2	ENSG00000106617	ENST00000651836	ENSE00003842172	151675420	151675637	2	0	-1
7			PRKAG2	ENSG00000106617	ENST00000651836	ENSE00003841468	151632069	151632138	3	-1	-1				TRUE
7			PRKAG2	ENSG00000106617	ENST00000651836	ENSE00003842001	151595345	151595451	4	-1	-1				TRUE
7			PRKAG2	ENSG00000106617	ENST00000651836	ENSE00003844067	151566614	151566699	10	-1	-1				TRUE
7			PRKAG2	ENSG00000106617	ENST00000651836	ENSE00003844952	151565346	151565885	11	-1	-1				TRUE
7			PRKAG2	ENSG00000106617	ENST00000651836	ENSE00003845721	151556216	151557232	14	-1	-1
7			PRKAG2	ENSG00000106617	ENST00000652047	ENSE00003846751	151814416	151814646	1	-1	-1						IPR039170	AMPKG-2	FALSE	FALSE
7	151557201	151557232	PRKAG2	ENSG00000106617	ENST00000652047	ENSE00003844993	151557041	151557232	16	1	-1						IPR039170	AMPKG-2	FALSE	FALSE
7			PRKAG2	ENSG00000106617	ENST00000652159	ENSE00003845954	151813520	151813732	1	-1	-1						IPR039170	AMPKG-2	FALSE	FALSE
7	151557201	151557232	PRKAG2	ENSG00000106617	ENST00000652159	ENSE00003845246	151556201	151557232	16	1	-1						IPR039170	AMPKG-2	FALSE	FALSE
7	151876507	151876620	PRKAG2	ENSG00000106617	ENST00000652321	ENSE00003843642	151876507	151877125	1	-1	0
7	151632069	151632099	PRKAG2	ENSG00000106617	ENST00000652397	ENSE00003847538	151632069	151632225	1	-1	1
7	151566614	151566699	PRKAG2	ENSG00000106617	ENST00000652397	ENSE00003849213	151566614	151566699	8	0	2
7			PRKAG2	ENSG00000106617	ENST00000652397	ENSE00003842462	151556946	151557232	13	-1	-1
7			PRKAG2	ENSG00000106617	ENST00000652707	ENSE00003841338	151814416	151814880	1	-1	-1
7	151595246	151595454	PRKAG2	ENSG00000106617	ENST00000652707	ENSE00003844685	151594966	151595454	6	1	-1
7	44104666	44104918	AEBP1	ENSG00000106624	ENST00000223357	ENSE00001323037	44104345	44104918	1	-1	1						IPR008979, IPR008969, IPR000834	Galactose-bd-like_sf, CarboxyPept-like_regulatory, Peptidase_M14	FALSE	FALSE
7	44106546	44106887	AEBP1	ENSG00000106624	ENST00000223357	ENSE00000832563	44106546	44106887	2	1	1		TRUE				IPR008979, IPR008969, IPR000834	Galactose-bd-like_sf, CarboxyPept-like_regulatory, Peptidase_M14	FALSE	FALSE
7	44107439	44107510	AEBP1	ENSG00000106624	ENST00000223357	ENSE00000680729	44107439	44107510	3	1	1		TRUE				IPR008979, IPR008969, IPR000834	Galactose-bd-like_sf, CarboxyPept-like_regulatory, Peptidase_M14	FALSE	FALSE
7	44107629	44107700	AEBP1	ENSG00000106624	ENST00000223357	ENSE00003785901	44107629	44107700	4	1	1		TRUE				IPR008979, IPR008969, IPR000834	Galactose-bd-like_sf, CarboxyPept-like_regulatory, Peptidase_M14	FALSE	FALSE
7	44107809	44107931	AEBP1	ENSG00000106624	ENST00000223357	ENSE00000832564	44107809	44107931	5	1	1		TRUE				IPR008979, IPR008969, IPR000834	Galactose-bd-like_sf, CarboxyPept-like_regulatory, Peptidase_M14	FALSE	FALSE
7	44108007	44108084	AEBP1	ENSG00000106624	ENST00000223357	ENSE00000832565	44108007	44108084	6	1	1		TRUE				IPR008979, IPR008969, IPR000834	Galactose-bd-like_sf, CarboxyPept-like_regulatory, Peptidase_M14	FALSE	FALSE
7	44108899	44108976	AEBP1	ENSG00000106624	ENST00000223357	ENSE00000680733	44108899	44108976	7	1	1		TRUE				IPR008979, IPR008969, IPR000834	Galactose-bd-like_sf, CarboxyPept-like_regulatory, Peptidase_M14	FALSE	FALSE
7	44109107	44109184	AEBP1	ENSG00000106624	ENST00000223357	ENSE00003611869	44109107	44109184	8	1	1		TRUE				IPR008979, IPR008969, IPR000834	Galactose-bd-like_sf, CarboxyPept-like_regulatory, Peptidase_M14	FALSE	FALSE
7	44109288	44109341	AEBP1	ENSG00000106624	ENST00000223357	ENSE00003605397	44109288	44109341	9	1	1		TRUE				IPR008979, IPR008969, IPR000834	Galactose-bd-like_sf, CarboxyPept-like_regulatory, Peptidase_M14	FALSE	FALSE
7	44110015	44110124	AEBP1	ENSG00000106624	ENST00000223357	ENSE00000680736	44110015	44110124	10	1	0						IPR008979, IPR008969, IPR000834	Galactose-bd-like_sf, CarboxyPept-like_regulatory, Peptidase_M14	FALSE	FALSE
7	44110207	44110346	AEBP1	ENSG00000106624	ENST00000223357	ENSE00000680737	44110207	44110346	11	0	2						IPR008979, IPR008969, IPR000834	Galactose-bd-like_sf, CarboxyPept-like_regulatory, Peptidase_M14	FALSE	FALSE
7	44110725	44110809	AEBP1	ENSG00000106624	ENST00000223357	ENSE00000680738	44110725	44110809	12	2	0						IPR008979, IPR008969, IPR000834	Galactose-bd-like_sf, CarboxyPept-like_regulatory, Peptidase_M14	FALSE	FALSE
7	44110913	44111057	AEBP1	ENSG00000106624	ENST00000223357	ENSE00000680739	44110913	44111057	13	0	1						IPR008979, IPR008969, IPR000834	Galactose-bd-like_sf, CarboxyPept-like_regulatory, Peptidase_M14	FALSE	FALSE
7	44111154	44111239	AEBP1	ENSG00000106624	ENST00000223357	ENSE00003574885	44111154	44111239	14	1	0						IPR008979, IPR008969, IPR000834	Galactose-bd-like_sf, CarboxyPept-like_regulatory, Peptidase_M14	FALSE	FALSE
7	44111507	44111630	AEBP1	ENSG00000106624	ENST00000223357	ENSE00000680741	44111507	44111630	15	0	1						IPR008979, IPR008969, IPR000834	Galactose-bd-like_sf, CarboxyPept-like_regulatory, Peptidase_M14	FALSE	FALSE
7	44111854	44112050	AEBP1	ENSG00000106624	ENST00000223357	ENSE00003667836	44111854	44112050	16	1	0						IPR008979, IPR008969, IPR000834	Galactose-bd-like_sf, CarboxyPept-like_regulatory, Peptidase_M14	FALSE	FALSE
7	44112142	44112321	AEBP1	ENSG00000106624	ENST00000223357	ENSE00003458441	44112142	44112321	17	0	0	TRUE					IPR008979, IPR008969, IPR000834	Galactose-bd-like_sf, CarboxyPept-like_regulatory, Peptidase_M14	FALSE	FALSE
7	44112558	44112909	AEBP1	ENSG00000106624	ENST00000223357	ENSE00003489453	44112558	44112909	18	0	1						IPR008979, IPR008969, IPR000834	Galactose-bd-like_sf, CarboxyPept-like_regulatory, Peptidase_M14	FALSE	FALSE
7	44112991	44113130	AEBP1	ENSG00000106624	ENST00000223357	ENSE00003560136	44112991	44113130	19	1	0						IPR008979, IPR008969, IPR000834	Galactose-bd-like_sf, CarboxyPept-like_regulatory, Peptidase_M14	FALSE	FALSE
7	44113252	44113351	AEBP1	ENSG00000106624	ENST00000223357	ENSE00003502428	44113252	44113351	20	0	1						IPR008979, IPR008969, IPR000834	Galactose-bd-like_sf, CarboxyPept-like_regulatory, Peptidase_M14	FALSE	FALSE
7	44113594	44114261	AEBP1	ENSG00000106624	ENST00000223357	ENSE00001882007	44113594	44114560	21	1	-1						IPR008979, IPR008969, IPR000834	Galactose-bd-like_sf, CarboxyPept-like_regulatory, Peptidase_M14	FALSE	FALSE
7	44111205	44111239	AEBP1	ENSG00000106624	ENST00000413907	ENSE00001744102	44111205	44111239	1	1	0
7	44111507	44111671	AEBP1	ENSG00000106624	ENST00000413907	ENSE00001714384	44111507	44111772	2	0	-1
7			AEBP1	ENSG00000106624	ENST00000413907	ENSE00003683742	44111854	44112050	3	-1	-1				TRUE
7			AEBP1	ENSG00000106624	ENST00000413907	ENSE00001752181	44112206	44112321	4	-1	-1				TRUE
7			AEBP1	ENSG00000106624	ENST00000413907	ENSE00003622666	44112558	44112909	5	-1	-1				TRUE
7			AEBP1	ENSG00000106624	ENST00000413907	ENSE00003534729	44112991	44113130	6	-1	-1				TRUE
7			AEBP1	ENSG00000106624	ENST00000413907	ENSE00003477003	44113252	44113351	7	-1	-1				TRUE
7			AEBP1	ENSG00000106624	ENST00000413907	ENSE00001798008	44113594	44114559	8	-1	-1
7	44111507	44111671	AEBP1	ENSG00000106624	ENST00000431035	ENSE00001652569	44111507	44112050	1	0	-1
7			AEBP1	ENSG00000106624	ENST00000431035	ENSE00003657703	44112142	44112321	2	-1	-1				TRUE
7			AEBP1	ENSG00000106624	ENST00000431035	ENSE00001659182	44112558	44112616	3	-1	-1
7	44110799	44111239	AEBP1	ENSG00000106624	ENST00000450684	ENSE00001732614	44110731	44111239	1	-1	0						IPR008979, IPR008969, IPR000834	Galactose-bd-like_sf, CarboxyPept-like_regulatory, Peptidase_M14	FALSE	FALSE
7	44113594	44114261	AEBP1	ENSG00000106624	ENST00000450684	ENSE00001880233	44113594	44114562	8	1	-1						IPR008979, IPR008969, IPR000834	Galactose-bd-like_sf, CarboxyPept-like_regulatory, Peptidase_M14	FALSE	FALSE
7	44121834	44122053	POLD2	ENSG00000106628	ENST00000223361	ENSE00001301744	44121834	44122196	1	-1	1						IPR041863, IPR040663, IPR024826	PolD2_C, DNA_pol_D_N, DNA_pol_delta/II_ssu	FALSE	FALSE
7	44117943	44118064	POLD2	ENSG00000106628	ENST00000223361	ENSE00003570606	44117943	44118064	2	1	0						IPR041863, IPR040663, IPR024826	PolD2_C, DNA_pol_D_N, DNA_pol_delta/II_ssu	FALSE	FALSE
7	44117619	44117742	POLD2	ENSG00000106628	ENST00000223361	ENSE00003789985	44117619	44117742	3	0	1						IPR041863, IPR040663, IPR024826	PolD2_C, DNA_pol_D_N, DNA_pol_delta/II_ssu	FALSE	FALSE
7	44117133	44117247	POLD2	ENSG00000106628	ENST00000223361	ENSE00000680774	44117133	44117247	4	1	2						IPR041863, IPR040663, IPR024826	PolD2_C, DNA_pol_D_N, DNA_pol_delta/II_ssu	FALSE	FALSE
7	44116817	44117015	POLD2	ENSG00000106628	ENST00000223361	ENSE00000680772	44116817	44117015	5	2	0						IPR041863, IPR040663, IPR024826	PolD2_C, DNA_pol_D_N, DNA_pol_delta/II_ssu	FALSE	FALSE
7	44116430	44116510	POLD2	ENSG00000106628	ENST00000223361	ENSE00000680769	44116430	44116510	6	0	0	TRUE					IPR041863, IPR040663, IPR024826	PolD2_C, DNA_pol_D_N, DNA_pol_delta/II_ssu	FALSE	FALSE
7	44116115	44116272	POLD2	ENSG00000106628	ENST00000223361	ENSE00000680766	44116115	44116272	7	0	2						IPR041863, IPR040663, IPR024826	PolD2_C, DNA_pol_D_N, DNA_pol_delta/II_ssu	FALSE	FALSE
7	44115766	44115893	POLD2	ENSG00000106628	ENST00000223361	ENSE00000680764	44115766	44115893	8	2	1						IPR041863, IPR040663, IPR024826	PolD2_C, DNA_pol_D_N, DNA_pol_delta/II_ssu	FALSE	FALSE
7	44115295	44115354	POLD2	ENSG00000106628	ENST00000223361	ENSE00001612198	44115295	44115354	9	1	1		TRUE				IPR041863, IPR040663, IPR024826	PolD2_C, DNA_pol_D_N, DNA_pol_delta/II_ssu	FALSE	FALSE
7	44114785	44114945	POLD2	ENSG00000106628	ENST00000223361	ENSE00001551177	44114699	44114945	10	1	-1						IPR041863, IPR040663, IPR024826	PolD2_C, DNA_pol_D_N, DNA_pol_delta/II_ssu	FALSE	FALSE
7			POLD2	ENSG00000106628	ENST00000406581	ENSE00001549730	44123179	44123508	1	-1	-1				TRUE		IPR041863, IPR040663, IPR024826	PolD2_C, DNA_pol_D_N, DNA_pol_delta/II_ssu	FALSE	FALSE
7			POLD2	ENSG00000106628	ENST00000406581	ENSE00001561109	44122282	44122459	2	-1	-1				TRUE		IPR041863, IPR040663, IPR024826	PolD2_C, DNA_pol_D_N, DNA_pol_delta/II_ssu	FALSE	FALSE
7	44121834	44122053	POLD2	ENSG00000106628	ENST00000406581	ENSE00001549192	44121834	44122195	3	-1	1						IPR041863, IPR040663, IPR024826	PolD2_C, DNA_pol_D_N, DNA_pol_delta/II_ssu	FALSE	FALSE
7	44115295	44115396	POLD2	ENSG00000106628	ENST00000406581	ENSE00000680760	44115295	44115396	11	1	1		TRUE				IPR041863, IPR040663, IPR024826	PolD2_C, DNA_pol_D_N, DNA_pol_delta/II_ssu	FALSE	FALSE
7	44114785	44114945	POLD2	ENSG00000106628	ENST00000406581	ENSE00001929556	44114687	44114945	12	1	-1						IPR041863, IPR040663, IPR024826	PolD2_C, DNA_pol_D_N, DNA_pol_delta/II_ssu	FALSE	FALSE
7			POLD2	ENSG00000106628	ENST00000418438	ENSE00001732929	44123613	44123668	1	-1	-1				TRUE		IPR040663	DNA_pol_D_N	FALSE	FALSE
7	44121834	44122053	POLD2	ENSG00000106628	ENST00000418438	ENSE00003557682	44121834	44122109	2	-1	1						IPR041863, IPR040663, IPR024826	PolD2_C, DNA_pol_D_N, DNA_pol_delta/II_ssu	FALSE	FALSE
7	44117641	44117742	POLD2	ENSG00000106628	ENST00000418438	ENSE00001723170	44117641	44117742	4	0	0						IPR040663	DNA_pol_D_N	FALSE	FALSE
7			POLD2	ENSG00000106628	ENST00000433715	ENSE00001613430	44124310	44124358	1	-1	-1						IPR040663	DNA_pol_D_N	FALSE	FALSE
7	44116937	44117015	POLD2	ENSG00000106628	ENST00000433715	ENSE00001596502	44116937	44117015	6	2	0						IPR040663	DNA_pol_D_N	FALSE	FALSE
7	44116115	44116209	POLD2	ENSG00000106628	ENST00000436400	ENSE00001699162	44116115	44116209	2	0	2						IPR024826	DNA_pol_delta/II_ssu	FALSE	FALSE
7	44115821	44115893	POLD2	ENSG00000106628	ENST00000436400	ENSE00001768832	44115821	44115893	3	2	0						IPR024826	DNA_pol_delta/II_ssu	FALSE	FALSE
7			POLD2	ENSG00000106628	ENST00000436844	ENSE00001772021	44123511	44123537	1	-1	-1						IPR024826	DNA_pol_delta/II_ssu	FALSE	FALSE
7	44116117	44116272	POLD2	ENSG00000106628	ENST00000436844	ENSE00001761884	44116117	44116272	6	0	0						IPR024826	DNA_pol_delta/II_ssu	FALSE	FALSE
7			POLD2	ENSG00000106628	ENST00000452185	ENSE00001522913	44123511	44123530	1	-1	-1						IPR041863, IPR040663, IPR024826	PolD2_C, DNA_pol_D_N, DNA_pol_delta/II_ssu	FALSE	FALSE
7	44121834	44122053	POLD2	ENSG00000106628	ENST00000452185	ENSE00001704018	44121834	44122282	2	-1	1						IPR041863, IPR040663, IPR024826	PolD2_C, DNA_pol_D_N, DNA_pol_delta/II_ssu	FALSE	FALSE
7	44114785	44114945	POLD2	ENSG00000106628	ENST00000452185	ENSE00001741593	44114785	44114945	11	1	0						IPR041863, IPR040663, IPR024826	PolD2_C, DNA_pol_D_N, DNA_pol_delta/II_ssu	FALSE	FALSE
7			POLD2	ENSG00000106628	ENST00000456038	ENSE00001594590	44122887	44123029	1	-1	-1						IPR040663	DNA_pol_D_N	FALSE	FALSE
7			POLD2	ENSG00000106628	ENST00000610533	ENSE00003727843	44123511	44123559	1	-1	-1						IPR041863, IPR040663, IPR024826	PolD2_C, DNA_pol_D_N, DNA_pol_delta/II_ssu	FALSE	FALSE
7	44114785	44114945	POLD2	ENSG00000106628	ENST00000610533	ENSE00003730786	44114681	44114945	11	1	-1						IPR041863, IPR040663, IPR024826	PolD2_C, DNA_pol_D_N, DNA_pol_delta/II_ssu	FALSE	FALSE
7	44141303	44141305	MYL7	ENSG00000106631	ENST00000223364	ENSE00001668692	44141303	44141332	1	-1	0						IPR018247, IPR011992	EF_Hand_1_Ca_BS, EF-hand-dom_pair	FALSE	FALSE
7	44140961	44141074	MYL7	ENSG00000106631	ENST00000223364	ENSE00003554081	44140961	44141074	2	0	0	TRUE					IPR018247, IPR011992	EF_Hand_1_Ca_BS, EF-hand-dom_pair	FALSE	FALSE
7	44140712	44140787	MYL7	ENSG00000106631	ENST00000223364	ENSE00003468806	44140712	44140787	3	0	1						IPR018247, IPR011992	EF_Hand_1_Ca_BS, EF-hand-dom_pair	FALSE	FALSE
7	44140323	44140427	MYL7	ENSG00000106631	ENST00000223364	ENSE00003500353	44140323	44140427	4	1	1		TRUE				IPR018247, IPR011992	EF_Hand_1_Ca_BS, EF-hand-dom_pair	FALSE	FALSE
7	44139782	44139860	MYL7	ENSG00000106631	ENST00000223364	ENSE00003688531	44139782	44139860	5	1	2						IPR011992	EF-hand-dom_pair	FALSE	FALSE
7	44139521	44139569	MYL7	ENSG00000106631	ENST00000223364	ENSE00000680785	44139521	44139569	6	2	0						IPR018247, IPR011992	EF_Hand_1_Ca_BS, EF-hand-dom_pair	FALSE	FALSE
7	44138921	44139022	MYL7	ENSG00000106631	ENST00000223364	ENSE00001599692	44138864	44139022	7	0	-1						IPR011992	EF-hand-dom_pair	FALSE	FALSE
7	44140961	44141074	MYL7	ENSG00000106631	ENST00000431007	ENSE00003544108	44140961	44141074	1	2	2						IPR018247, IPR011992	EF_Hand_1_Ca_BS, EF-hand-dom_pair	FALSE	FALSE
7	44140712	44140827	MYL7	ENSG00000106631	ENST00000431007	ENSE00001792573	44140712	44140827	2	2	1						IPR018247, IPR011992	EF_Hand_1_Ca_BS, EF-hand-dom_pair	FALSE	FALSE
7	44140337	44140427	MYL7	ENSG00000106631	ENST00000431007	ENSE00001742773	44140337	44140427	3	1	2						IPR018247, IPR011992	EF_Hand_1_Ca_BS, EF-hand-dom_pair	FALSE	FALSE
7	44140323	44140401	MYL7	ENSG00000106631	ENST00000446581	ENSE00001778331	44140323	44140401	1	0	1						IPR011992	EF-hand-dom_pair	FALSE	FALSE
7	44139422	44139569	MYL7	ENSG00000106631	ENST00000446581	ENSE00001751805	44139422	44139569	3	2	0						IPR011992	EF-hand-dom_pair	FALSE	FALSE
7	44140323	44140517	MYL7	ENSG00000106631	ENST00000447951	ENSE00001716837	44140323	44140517	3	1	1						IPR018247, IPR011992	EF_Hand_1_Ca_BS, EF-hand-dom_pair	FALSE	FALSE
7	44139518	44139569	MYL7	ENSG00000106631	ENST00000447951	ENSE00001760524	44139518	44139569	5	2	0						IPR018247, IPR011992	EF_Hand_1_Ca_BS, EF-hand-dom_pair	FALSE	FALSE
7	44140712	44140856	MYL7	ENSG00000106631	ENST00000457314	ENSE00001613977	44140712	44140856	2	0	1						IPR018247, IPR011992	EF_Hand_1_Ca_BS, EF-hand-dom_pair	FALSE	FALSE
7	44138921	44139022	MYL7	ENSG00000106631	ENST00000457314	ENSE00003523193	44138869	44139022	6	0	-1						IPR018247, IPR011992	EF_Hand_1_Ca_BS, EF-hand-dom_pair	FALSE	FALSE
7	44140961	44140996	MYL7	ENSG00000106631	ENST00000458240	ENSE00001749772	44140961	44141285	1	-1	0						IPR018247, IPR011992	EF_Hand_1_Ca_BS, EF-hand-dom_pair	FALSE	FALSE
7	44138921	44139022	MYL7	ENSG00000106631	ENST00000458240	ENSE00001176203	44138866	44139022	6	0	-1						IPR018247, IPR011992	EF_Hand_1_Ca_BS, EF-hand-dom_pair	FALSE	FALSE
7	44146074	44146126	GCK	ENSG00000106633	ENST00000336642	ENSE00001741995	44146074	44146144	1	-1	2						IPR043129, IPR039073, IPR022673	ATPase_NBD, GCK_chordate, Hexokinase_C	FALSE	FALSE
7	44145497	44145730	GCK	ENSG00000106633	ENST00000336642	ENSE00000832574	44145497	44145730	2	2	2			TRUE			IPR043129, IPR039073, IPR022673, IPR022672, IPR019807	ATPase_NBD, GCK_chordate, Hexokinase_C, Hexokinase_N, Hexokinase_BS	FALSE	FALSE
7	44145136	44145280	GCK	ENSG00000106633	ENST00000336642	ENSE00001689304	44144275	44145280	3	2	-1						IPR043129, IPR039073, IPR022673	ATPase_NBD, GCK_chordate, Hexokinase_C	FALSE	FALSE
7	44159073	44159120	GCK	ENSG00000106633	ENST00000345378	ENSE00001847771	44159073	44159282	1	-1	0						IPR043129, IPR039073, IPR022673, IPR022672, IPR019807	ATPase_NBD, GCK_chordate, Hexokinase_C, Hexokinase_N, Hexokinase_BS	FALSE	FALSE
7	44153301	44153463	GCK	ENSG00000106633	ENST00000345378	ENSE00000680812	44153301	44153463	2	0	1						IPR043129, IPR039073, IPR022673, IPR022672, IPR019807	ATPase_NBD, GCK_chordate, Hexokinase_C, Hexokinase_N, Hexokinase_BS	FALSE	FALSE
7	44152271	44152425	GCK	ENSG00000106633	ENST00000345378	ENSE00000832580	44152271	44152425	3	1	0						IPR043129, IPR039073, IPR022673, IPR022672, IPR019807	ATPase_NBD, GCK_chordate, Hexokinase_C, Hexokinase_N, Hexokinase_BS	FALSE	FALSE
7	44150956	44151075	GCK	ENSG00000106633	ENST00000345378	ENSE00000680809	44150956	44151075	4	0	0	TRUE					IPR043129, IPR039073, IPR022673, IPR022672, IPR019807	ATPase_NBD, GCK_chordate, Hexokinase_C, Hexokinase_N, Hexokinase_BS	FALSE	FALSE
7	44149969	44150064	GCK	ENSG00000106633	ENST00000345378	ENSE00000680807	44149969	44150064	5	0	0	TRUE					IPR043129, IPR039073, IPR022673, IPR022672, IPR019807	ATPase_NBD, GCK_chordate, Hexokinase_C, Hexokinase_N, Hexokinase_BS	FALSE	FALSE
7	44149760	44149859	GCK	ENSG00000106633	ENST00000345378	ENSE00000832577	44149760	44149859	6	0	1						IPR043129, IPR039073, IPR022673, IPR022672, IPR019807	ATPase_NBD, GCK_chordate, Hexokinase_C, Hexokinase_N, Hexokinase_BS	FALSE	FALSE
7	44147650	44147833	GCK	ENSG00000106633	ENST00000345378	ENSE00000832576	44147650	44147833	7	1	2						IPR043129, IPR039073, IPR022673, IPR022672, IPR019807	ATPase_NBD, GCK_chordate, Hexokinase_C, Hexokinase_N, Hexokinase_BS	FALSE	FALSE
7	44146463	44146618	GCK	ENSG00000106633	ENST00000345378	ENSE00003605854	44146463	44146618	8	2	2						IPR043129, IPR039073, IPR022673, IPR022672, IPR019807	ATPase_NBD, GCK_chordate, Hexokinase_C, Hexokinase_N, Hexokinase_BS	FALSE	FALSE
7			GCK	ENSG00000106633	ENST00000395796	ENSE00001915715	44159073	44159275	1	-1	-1						IPR043129, IPR039073, IPR022673, IPR022672, IPR019807	ATPase_NBD, GCK_chordate, Hexokinase_C, Hexokinase_N, Hexokinase_BS	FALSE	FALSE
7	44158073	44158114	GCK	ENSG00000106633	ENST00000395796	ENSE00001522887	44158073	44158196	2	-1	0						IPR043129, IPR039073, IPR022673, IPR022672, IPR019807	ATPase_NBD, GCK_chordate, Hexokinase_C, Hexokinase_N, Hexokinase_BS	FALSE	FALSE
7	44145136	44145280	GCK	ENSG00000106633	ENST00000395796	ENSE00001860861	44144277	44145280	11	2	-1						IPR043129, IPR039073, IPR022673, IPR022672, IPR019807	ATPase_NBD, GCK_chordate, Hexokinase_C, Hexokinase_N, Hexokinase_BS	FALSE	FALSE
7	44188909	44188953	GCK	ENSG00000106633	ENST00000403799	ENSE00001362239	44188909	44189439	1	-1	0						IPR043129, IPR039073, IPR022673, IPR022672, IPR019807	ATPase_NBD, GCK_chordate, Hexokinase_C, Hexokinase_N, Hexokinase_BS	FALSE	FALSE
7	44188909	44188953	GCK	ENSG00000106633	ENST00000437084	ENSE00001626115	44188909	44188987	1	-1	0						IPR043129, IPR039073, IPR022673, IPR022672, IPR019807	ATPase_NBD, GCK_chordate, Hexokinase_C, Hexokinase_N, Hexokinase_BS	FALSE	FALSE
7	44150956	44151024	GCK	ENSG00000106633	ENST00000437084	ENSE00001770906	44150956	44151024	4	0	0						IPR043129, IPR039073, IPR022673, IPR022672, IPR019807	ATPase_NBD, GCK_chordate, Hexokinase_C, Hexokinase_N, Hexokinase_BS	FALSE	FALSE
7	44145136	44145280	GCK	ENSG00000106633	ENST00000437084	ENSE00001654004	44145132	44145280	10	2	-1						IPR043129, IPR039073, IPR022673, IPR022672, IPR019807	ATPase_NBD, GCK_chordate, Hexokinase_C, Hexokinase_N, Hexokinase_BS	FALSE	FALSE
7	44158073	44158114	GCK	ENSG00000106633	ENST00000616242	ENSE00003716271	44158073	44158114	1	0	0						IPR043129, IPR039073, IPR022673, IPR022672, IPR019807	ATPase_NBD, GCK_chordate, Hexokinase_C, Hexokinase_N, Hexokinase_BS	FALSE	FALSE
7	44145136	44145280	GCK	ENSG00000106633	ENST00000616242	ENSE00003716725	44144271	44145280	10	2	-1						IPR043129, IPR039073, IPR022673, IPR022672, IPR019807	ATPase_NBD, GCK_chordate, Hexokinase_C, Hexokinase_N, Hexokinase_BS	FALSE	FALSE
7	44147660	44147833	GCK	ENSG00000106633	ENST00000671824	ENSE00003889934	44147660	44147833	7	1	1						IPR043129, IPR039073, IPR022673, IPR022672, IPR019807	ATPase_NBD, GCK_chordate, Hexokinase_C, Hexokinase_N, Hexokinase_BS	FALSE	FALSE
7	44147341	44147413	GCK	ENSG00000106633	ENST00000671824	ENSE00003892825	44147341	44147413	8	1	2						IPR043129, IPR039073, IPR022673, IPR022672, IPR019807	ATPase_NBD, GCK_chordate, Hexokinase_C, Hexokinase_N, Hexokinase_BS	FALSE	FALSE
7	44145136	44145280	GCK	ENSG00000106633	ENST00000671824	ENSE00001848990	44144334	44145280	11	2	-1						IPR043129, IPR039073, IPR022673, IPR022672, IPR019807	ATPase_NBD, GCK_chordate, Hexokinase_C, Hexokinase_N, Hexokinase_BS	FALSE	FALSE
7	44145165	44145280	GCK	ENSG00000106633	ENST00000673284	ENSE00003895799	44145165	44145280	10	2	1						IPR043129, IPR039073, IPR022673, IPR022672, IPR019807	ATPase_NBD, GCK_chordate, Hexokinase_C, Hexokinase_N, Hexokinase_BS	FALSE	FALSE
7	44144235	44144236	GCK	ENSG00000106633	ENST00000673284	ENSE00003891363	44143213	44144236	11	1	-1						IPR043129, IPR039073, IPR022673, IPR022672, IPR019807	ATPase_NBD, GCK_chordate, Hexokinase_C, Hexokinase_N, Hexokinase_BS	FALSE	FALSE
7	73557487	73557578	BCL7B	ENSG00000106635	ENST00000223368	ENSE00001017415	73557487	73557690	1	-1	2
7	73552167	73552242	BCL7B	ENSG00000106635	ENST00000223368	ENSE00003669424	73552167	73552242	2	2	0
7	73543548	73543644	BCL7B	ENSG00000106635	ENST00000223368	ENSE00003532604	73543548	73543644	3	0	1
7	73539882	73540052	BCL7B	ENSG00000106635	ENST00000223368	ENSE00003747046	73539882	73540052	4	1	1		TRUE
7	73537934	73538013	BCL7B	ENSG00000106635	ENST00000223368	ENSE00003470341	73537934	73538013	5	1	0
7	73537298	73537390	BCL7B	ENSG00000106635	ENST00000223368	ENSE00003494651	73536356	73537390	6	0	-1
7	73557487	73557578	BCL7B	ENSG00000106635	ENST00000411832	ENSE00001712907	73557487	73557671	1	-1	2
7	73537298	73537390	BCL7B	ENSG00000106635	ENST00000411832	ENSE00001717353	73536371	73537390	5	0	-1
7	44201136	44201239	YKT6	ENSG00000106636	ENST00000223369	ENSE00001943685	44200978	44201239	1	-1	2						IPR042855, IPR011012, IPR010908	V_SNARE_CC, Longin-like_dom_sf, Longin_dom	FALSE	FALSE
7	44204568	44204650	YKT6	ENSG00000106636	ENST00000223369	ENSE00003616962	44204568	44204650	2	2	1
7	44206385	44206485	YKT6	ENSG00000106636	ENST00000223369	ENSE00003461998	44206385	44206485	3	1	0
7	44207388	44207492	YKT6	ENSG00000106636	ENST00000223369	ENSE00003460180	44207388	44207492	4	0	0	TRUE
7	44208133	44208198	YKT6	ENSG00000106636	ENST00000223369	ENSE00003620259	44208133	44208198	5	0	0	TRUE
7	44211023	44211124	YKT6	ENSG00000106636	ENST00000223369	ENSE00003631014	44211023	44211124	6	0	0	TRUE
7	44212247	44212282	YKT6	ENSG00000106636	ENST00000223369	ENSE00001899844	44212247	44214294	7	0	-1						IPR042855, IPR011012, IPR010908	V_SNARE_CC, Longin-like_dom_sf, Longin_dom	FALSE	FALSE
7	44201136	44201239	YKT6	ENSG00000106636	ENST00000496112	ENSE00000832583	44200968	44201239	1	-1	2						IPR011012	Longin-like_dom_sf	FALSE	FALSE
7	44212247	44212282	YKT6	ENSG00000106636	ENST00000496112	ENSE00001916300	44212247	44212889	6	0	-1						IPR011012	Longin-like_dom_sf	FALSE	FALSE
7	44201136	44201239	YKT6	ENSG00000106636	ENST00000677090	ENSE00001616259	44201012	44201239	1	-1	2						IPR042855, IPR011012, IPR010908	V_SNARE_CC, Longin-like_dom_sf, Longin_dom	FALSE	FALSE
7	44211554	44211568	YKT6	ENSG00000106636	ENST00000677090	ENSE00003908030	44211554	44211604	7	0	-1						IPR042855, IPR011012, IPR010908	V_SNARE_CC, Longin-like_dom_sf, Longin_dom	FALSE	FALSE
7			YKT6	ENSG00000106636	ENST00000677090	ENSE00001672233	44212247	44212595	8	-1	-1						IPR042855, IPR011012, IPR010908	V_SNARE_CC, Longin-like_dom_sf, Longin_dom	FALSE	FALSE
7	44201136	44201239	YKT6	ENSG00000106636	ENST00000678359	ENSE00003904309	44200972	44201239	1	-1	2						IPR042855, IPR011012, IPR010908	V_SNARE_CC, Longin-like_dom_sf, Longin_dom	FALSE	FALSE
7			YKT6	ENSG00000106636	ENST00000678359	ENSE00003905412	44212288	44214259	8	-1	-1						IPR042855, IPR011012, IPR010908	V_SNARE_CC, Longin-like_dom_sf, Longin_dom	FALSE	FALSE
7	44201136	44201239	YKT6	ENSG00000106636	ENST00000679020	ENSE00003904196	44200959	44201239	1	-1	2
7	44212247	44212282	YKT6	ENSG00000106636	ENST00000679020	ENSE00003909600	44212247	44213174	7	0	-1
7			YKT6	ENSG00000106636	ENST00000679020	ENSE00003909653	44213255	44213876	8	-1	-1
7	73578420	73578549	TBL2	ENSG00000106638	ENST00000305632	ENSE00001168070	73578420	73578579	1	-1	1						IPR042410, IPR036322, IPR020472, IPR019775, IPR017986, IPR015943	WBSCR13, WD40_repeat_dom_sf, G-protein_beta_WD-40_rep, WD40_repeat_CS, WD40_repeat_dom, WD40/YVTN_repeat-like_dom_sf	FALSE	FALSE
7	73574383	73574513	TBL2	ENSG00000106638	ENST00000305632	ENSE00003473471	73574383	73574513	2	1	0						IPR042410, IPR036322, IPR020472, IPR019775, IPR017986, IPR015943	WBSCR13, WD40_repeat_dom_sf, G-protein_beta_WD-40_rep, WD40_repeat_CS, WD40_repeat_dom, WD40/YVTN_repeat-like_dom_sf	FALSE	FALSE
7	73573938	73574122	TBL2	ENSG00000106638	ENST00000305632	ENSE00003713114	73573938	73574122	3	0	2						IPR042410, IPR036322, IPR020472, IPR019775, IPR017986, IPR015943	WBSCR13, WD40_repeat_dom_sf, G-protein_beta_WD-40_rep, WD40_repeat_CS, WD40_repeat_dom, WD40/YVTN_repeat-like_dom_sf	FALSE	FALSE
7	73573320	73573471	TBL2	ENSG00000106638	ENST00000305632	ENSE00003614774	73573320	73573471	4	2	1						IPR042410, IPR036322, IPR020472, IPR019775, IPR017986, IPR015943	WBSCR13, WD40_repeat_dom_sf, G-protein_beta_WD-40_rep, WD40_repeat_CS, WD40_repeat_dom, WD40/YVTN_repeat-like_dom_sf	FALSE	FALSE
7	73572844	73572970	TBL2	ENSG00000106638	ENST00000305632	ENSE00003608765	73572844	73572970	5	1	2						IPR042410, IPR036322, IPR020472, IPR019775, IPR017986, IPR015943	WBSCR13, WD40_repeat_dom_sf, G-protein_beta_WD-40_rep, WD40_repeat_CS, WD40_repeat_dom, WD40/YVTN_repeat-like_dom_sf	FALSE	FALSE
7	73571189	73571341	TBL2	ENSG00000106638	ENST00000305632	ENSE00003677925	73571189	73571341	6	2	2			TRUE			IPR042410, IPR036322, IPR020472, IPR019775, IPR017986, IPR015943	WBSCR13, WD40_repeat_dom_sf, G-protein_beta_WD-40_rep, WD40_repeat_CS, WD40_repeat_dom, WD40/YVTN_repeat-like_dom_sf	FALSE	FALSE
7	73570507	73570972	TBL2	ENSG00000106638	ENST00000305632	ENSE00001386328	73567537	73570972	7	2	-1						IPR042410, IPR036322, IPR020472, IPR019775, IPR017986, IPR015943	WBSCR13, WD40_repeat_dom_sf, G-protein_beta_WD-40_rep, WD40_repeat_CS, WD40_repeat_dom, WD40/YVTN_repeat-like_dom_sf	FALSE	FALSE
7	73578290	73578311	TBL2	ENSG00000106638	ENST00000432538	ENSE00001697846	73578290	73578336	1	-1	1						IPR042410, IPR036322, IPR020472, IPR019775, IPR017986, IPR015943	WBSCR13, WD40_repeat_dom_sf, G-protein_beta_WD-40_rep, WD40_repeat_CS, WD40_repeat_dom, WD40/YVTN_repeat-like_dom_sf	FALSE	FALSE
7	73570507	73570972	TBL2	ENSG00000106638	ENST00000432538	ENSE00001634257	73570195	73570972	7	2	-1						IPR042410, IPR036322, IPR020472, IPR019775, IPR017986, IPR015943	WBSCR13, WD40_repeat_dom_sf, G-protein_beta_WD-40_rep, WD40_repeat_CS, WD40_repeat_dom, WD40/YVTN_repeat-like_dom_sf	FALSE	FALSE
7			TBL2	ENSG00000106638	ENST00000479892	ENSE00001844991	73578743	73578791	1	-1	-1				TRUE		IPR042410, IPR036322, IPR017986, IPR015943	WBSCR13, WD40_repeat_dom_sf, WD40_repeat_dom, WD40/YVTN_repeat-like_dom_sf	FALSE	FALSE
7			TBL2	ENSG00000106638	ENST00000479892	ENSE00003605027	73574383	73574513	2	-1	-1				TRUE		IPR042410, IPR036322, IPR017986, IPR015943	WBSCR13, WD40_repeat_dom_sf, WD40_repeat_dom, WD40/YVTN_repeat-like_dom_sf	FALSE	FALSE
7	73573938	73574098	TBL2	ENSG00000106638	ENST00000479892	ENSE00003719523	73573938	73574122	3	-1	2						IPR042410, IPR036322, IPR017986, IPR015943	WBSCR13, WD40_repeat_dom_sf, WD40_repeat_dom, WD40/YVTN_repeat-like_dom_sf	FALSE	FALSE
7	73573343	73573471	TBL2	ENSG00000106638	ENST00000479892	ENSE00001938644	73573343	73573471	4	2	2						IPR042410, IPR036322, IPR017986, IPR015943	WBSCR13, WD40_repeat_dom_sf, WD40_repeat_dom, WD40/YVTN_repeat-like_dom_sf	FALSE	FALSE
7	73578420	73578549	TBL2	ENSG00000106638	ENST00000610724	ENSE00003737064	73578420	73578560	1	-1	1						IPR042410, IPR036322, IPR020472, IPR019775, IPR017986, IPR015943	WBSCR13, WD40_repeat_dom_sf, G-protein_beta_WD-40_rep, WD40_repeat_CS, WD40_repeat_dom, WD40/YVTN_repeat-like_dom_sf	FALSE	FALSE
7	73570545	73570972	TBL2	ENSG00000106638	ENST00000610724	ENSE00003749271	73570545	73570972	7	2	1						IPR042410, IPR036322, IPR020472, IPR019775, IPR017986, IPR015943	WBSCR13, WD40_repeat_dom_sf, G-protein_beta_WD-40_rep, WD40_repeat_CS, WD40_repeat_dom, WD40/YVTN_repeat-like_dom_sf	FALSE	FALSE
7	73570478	73570512	TBL2	ENSG00000106638	ENST00000610724	ENSE00003713159	73569665	73570512	8	1	-1						IPR042410, IPR036322, IPR020472, IPR019775, IPR017986, IPR015943	WBSCR13, WD40_repeat_dom_sf, G-protein_beta_WD-40_rep, WD40_repeat_CS, WD40_repeat_dom, WD40/YVTN_repeat-like_dom_sf	FALSE	FALSE
7			GALNTL5	ENSG00000106648	ENST00000392800	ENSE00001920642	151956446	151956609	1	-1	-1				TRUE		IPR029044	Nucleotide-diphossugar_trans	FALSE	FALSE
7	151967247	151967493	GALNTL5	ENSG00000106648	ENST00000392800	ENSE00002295800	151967208	151967493	2	-1	1						IPR029044	Nucleotide-diphossugar_trans	FALSE	FALSE
7	151970945	151971065	GALNTL5	ENSG00000106648	ENST00000392800	ENSE00003509814	151970945	151971065	3	1	2						IPR029044	Nucleotide-diphossugar_trans	FALSE	FALSE
7	151982986	151983152	GALNTL5	ENSG00000106648	ENST00000392800	ENSE00001139240	151982986	151983152	4	2	1						IPR029044	Nucleotide-diphossugar_trans	FALSE	FALSE
7	151987159	151987281	GALNTL5	ENSG00000106648	ENST00000392800	ENSE00003536532	151987159	151987281	5	1	1		TRUE				IPR029044	Nucleotide-diphossugar_trans	FALSE	FALSE
7	152002714	152002963	GALNTL5	ENSG00000106648	ENST00000392800	ENSE00003534831	152002714	152002963	6	1	2						IPR029044	Nucleotide-diphossugar_trans	FALSE	FALSE
7	152007827	152007944	GALNTL5	ENSG00000106648	ENST00000392800	ENSE00003470956	152007827	152007944	7	2	0						IPR029044	Nucleotide-diphossugar_trans	FALSE	FALSE
7	152014644	152014793	GALNTL5	ENSG00000106648	ENST00000392800	ENSE00003578318	152014644	152014793	8	0	0	TRUE					IPR029044	Nucleotide-diphossugar_trans	FALSE	FALSE
7	152019646	152019801	GALNTL5	ENSG00000106648	ENST00000392800	ENSE00001837391	152019646	152019929	9	0	-1						IPR029044	Nucleotide-diphossugar_trans	FALSE	FALSE
7			GALNTL5	ENSG00000106648	ENST00000414073	ENSE00001708791	151956449	151956609	1	-1	-1
7	151982841	151982865	GALNTL5	ENSG00000106648	ENST00000414073	ENSE00002314834	151982841	151983152	5	2	-1
7			GALNTL5	ENSG00000106648	ENST00000414073	ENSE00001690606	151985906	151986004	7	-1	-1				TRUE
7			GALNTL5	ENSG00000106648	ENST00000414073	ENSE00001620286	152019646	152019929	12	-1	-1
7			GALNTL5	ENSG00000106648	ENST00000416062	ENSE00001787673	151956402	151956609	1	-1	-1
7	152002714	152002747	GALNTL5	ENSG00000106648	ENST00000416062	ENSE00003529829	152002714	152002963	4	2	-1
7			GALNTL5	ENSG00000106648	ENST00000416062	ENSE00003676927	152007827	152007944	5	-1	-1				TRUE
7			GALNTL5	ENSG00000106648	ENST00000416062	ENSE00003635595	152014644	152014793	6	-1	-1				TRUE
7			GALNTL5	ENSG00000106648	ENST00000416062	ENSE00001641543	152019646	152019856	7	-1	-1
7			GALNTL5	ENSG00000106648	ENST00000416269	ENSE00001139258	151956426	151956609	1	-1	-1				TRUE
7			GALNTL5	ENSG00000106648	ENST00000416269	ENSE00001513150	151984114	151984202	6	-1	-1				TRUE
7			GALNTL5	ENSG00000106648	ENST00000416269	ENSE00001513149	151985753	151986004	7	-1	-1				TRUE
7			GALNTL5	ENSG00000106648	ENST00000416269	ENSE00002222915	152019646	152019928	12	-1	-1
7			GALNTL5	ENSG00000106648	ENST00000426341	ENSE00001608594	151956422	151956609	1	-1	-1				TRUE
7			GALNTL5	ENSG00000106648	ENST00000426341	ENSE00003534193	151987159	151987281	6	-1	-1				TRUE
7			GALNTL5	ENSG00000106648	ENST00000426341	ENSE00003628699	152002714	152002963	7	-1	-1				TRUE
7			GALNTL5	ENSG00000106648	ENST00000426341	ENSE00001609021	152019646	152019801	10	-1	-1
7			GALNTL5	ENSG00000106648	ENST00000431418	ENSE00001682141	151956379	151956456	1	-1	-1				TRUE		IPR029044	Nucleotide-diphossugar_trans	FALSE	FALSE
7			GALNTL5	ENSG00000106648	ENST00000431418	ENSE00001399220	151957783	151957886	2	-1	-1						IPR029044	Nucleotide-diphossugar_trans	FALSE	FALSE
7	152019646	152019801	GALNTL5	ENSG00000106648	ENST00000431418	ENSE00001513157	152019646	152019926	10	0	-1						IPR029044	Nucleotide-diphossugar_trans	FALSE	FALSE
7			GALNTL5	ENSG00000106648	ENST00000448366	ENSE00001709299	151956409	151956609	1	-1	-1				TRUE
7			GALNTL5	ENSG00000106648	ENST00000448366	ENSE00001621107	152019646	152019842	8	-1	-1
7			GALNTL5	ENSG00000106648	ENST00000616416	ENSE00003734552	151956447	151956609	1	-1	-1						IPR029044	Nucleotide-diphossugar_trans	FALSE	FALSE
7			CLIP2	ENSG00000106665	ENST00000223398	ENSE00003896646	74289407	74289734	1	-1	-1				TRUE		IPR036859, IPR028394	CAP-Gly_dom_sf, CLIP2	FALSE	FALSE
7	74317547	74317667	CLIP2	ENSG00000106665	ENST00000223398	ENSE00001128453	74317480	74317667	2	-1	1						IPR036859, IPR028394	CAP-Gly_dom_sf, CLIP2	FALSE	FALSE
7	74338448	74339004	CLIP2	ENSG00000106665	ENST00000223398	ENSE00001148434	74338448	74339004	3	1	0						IPR036859, IPR028394	CAP-Gly_dom_sf, CLIP2	FALSE	FALSE
7	74353880	74354004	CLIP2	ENSG00000106665	ENST00000223398	ENSE00001148424	74353880	74354004	4	0	2						IPR036859, IPR028394	CAP-Gly_dom_sf, CLIP2	FALSE	FALSE
7	74356410	74356623	CLIP2	ENSG00000106665	ENST00000223398	ENSE00001148414	74356410	74356623	5	2	0						IPR036859, IPR028394	CAP-Gly_dom_sf, CLIP2	FALSE	FALSE
7	74357280	74357477	CLIP2	ENSG00000106665	ENST00000223398	ENSE00002467763	74357280	74357477	6	0	0	TRUE					IPR036859, IPR028394	CAP-Gly_dom_sf, CLIP2	FALSE	FALSE
7	74360175	74360278	CLIP2	ENSG00000106665	ENST00000223398	ENSE00002512403	74360175	74360278	7	0	2						IPR036859, IPR028394	CAP-Gly_dom_sf, CLIP2	FALSE	FALSE
7	74364255	74364315	CLIP2	ENSG00000106665	ENST00000223398	ENSE00001148405	74364255	74364315	8	2	0						IPR036859, IPR028394	CAP-Gly_dom_sf, CLIP2	FALSE	FALSE
7	74372932	74373036	CLIP2	ENSG00000106665	ENST00000223398	ENSE00001039278	74372932	74373036	9	0	0	TRUE					IPR036859, IPR028394	CAP-Gly_dom_sf, CLIP2	FALSE	FALSE
7	74375887	74376822	CLIP2	ENSG00000106665	ENST00000223398	ENSE00000691493	74375887	74376822	10	0	0	TRUE					IPR036859, IPR028394	CAP-Gly_dom_sf, CLIP2	FALSE	FALSE
7	74380806	74380863	CLIP2	ENSG00000106665	ENST00000223398	ENSE00000691492	74380806	74380863	11	0	1						IPR036859, IPR028394	CAP-Gly_dom_sf, CLIP2	FALSE	FALSE
7	74386521	74386604	CLIP2	ENSG00000106665	ENST00000223398	ENSE00003486023	74386521	74386604	12	1	1		TRUE				IPR036859, IPR028394	CAP-Gly_dom_sf, CLIP2	FALSE	FALSE
7	74389103	74389259	CLIP2	ENSG00000106665	ENST00000223398	ENSE00001148391	74389103	74389259	13	1	2						IPR036859, IPR028394	CAP-Gly_dom_sf, CLIP2	FALSE	FALSE
7	74397074	74397233	CLIP2	ENSG00000106665	ENST00000223398	ENSE00001148381	74397074	74397233	14	2	0						IPR036859, IPR028394	CAP-Gly_dom_sf, CLIP2	FALSE	FALSE
7	74400370	74400555	CLIP2	ENSG00000106665	ENST00000223398	ENSE00000691488	74400370	74400555	15	0	0	TRUE					IPR036859, IPR028394	CAP-Gly_dom_sf, CLIP2	FALSE	FALSE
7	74401505	74401567	CLIP2	ENSG00000106665	ENST00000223398	ENSE00001400047	74401505	74401567	16	0	0	TRUE					IPR036859, IPR028394	CAP-Gly_dom_sf, CLIP2	FALSE	FALSE
7	74403837	74403848	CLIP2	ENSG00000106665	ENST00000223398	ENSE00001039248	74403837	74405935	17	0	-1						IPR036859, IPR028394	CAP-Gly_dom_sf, CLIP2	FALSE	FALSE
7			CLIP2	ENSG00000106665	ENST00000361545	ENSE00001289585	74289475	74289734	1	-1	-1						IPR036859, IPR028394	CAP-Gly_dom_sf, CLIP2	FALSE	FALSE
7	74403837	74403848	CLIP2	ENSG00000106665	ENST00000361545	ENSE00001907072	74403837	74405930	16	0	-1						IPR036859, IPR028394	CAP-Gly_dom_sf, CLIP2	FALSE	FALSE
7	74174384	74174442	EIF4H	ENSG00000106682	ENST00000265753	ENSE00001859917	74174245	74174442	1	-1	2						IPR035979, IPR034229, IPR012677	RBD_domain_sf, eIF4H_RRM, Nucleotide-bd_a/b_plait_sf	FALSE	FALSE
7	74187611	74187798	EIF4H	ENSG00000106682	ENST00000265753	ENSE00003548576	74187611	74187798	2	2	1						IPR035979, IPR034229, IPR012677	RBD_domain_sf, eIF4H_RRM, Nucleotide-bd_a/b_plait_sf	FALSE	FALSE
7	74189673	74189737	EIF4H	ENSG00000106682	ENST00000265753	ENSE00003675831	74189673	74189737	3	1	0						IPR035979, IPR034229, IPR012677	RBD_domain_sf, eIF4H_RRM, Nucleotide-bd_a/b_plait_sf	FALSE	FALSE
7	74189822	74189918	EIF4H	ENSG00000106682	ENST00000265753	ENSE00003615791	74189822	74189918	4	0	1						IPR035979, IPR034229, IPR012677	RBD_domain_sf, eIF4H_RRM, Nucleotide-bd_a/b_plait_sf	FALSE	FALSE
7	74190247	74190306	EIF4H	ENSG00000106682	ENST00000265753	ENSE00003491152	74190247	74190306	5	1	1		TRUE				IPR035979, IPR034229, IPR012677	RBD_domain_sf, eIF4H_RRM, Nucleotide-bd_a/b_plait_sf	FALSE	FALSE
7	74194741	74194878	EIF4H	ENSG00000106682	ENST00000265753	ENSE00000693358	74194741	74194878	6	1	1		TRUE				IPR035979, IPR034229, IPR012677	RBD_domain_sf, eIF4H_RRM, Nucleotide-bd_a/b_plait_sf	FALSE	FALSE
7	74195169	74195308	EIF4H	ENSG00000106682	ENST00000265753	ENSE00001952650	74195169	74197101	7	1	-1						IPR035979, IPR034229, IPR012677	RBD_domain_sf, eIF4H_RRM, Nucleotide-bd_a/b_plait_sf	FALSE	FALSE
7	74174384	74174442	EIF4H	ENSG00000106682	ENST00000353999	ENSE00001946404	74174356	74174442	1	-1	2						IPR035979, IPR034229, IPR012677	RBD_domain_sf, eIF4H_RRM, Nucleotide-bd_a/b_plait_sf	FALSE	FALSE
7	74195169	74195308	EIF4H	ENSG00000106682	ENST00000353999	ENSE00001879754	74195169	74197096	6	1	-1						IPR035979, IPR034229, IPR012677	RBD_domain_sf, eIF4H_RRM, Nucleotide-bd_a/b_plait_sf	FALSE	FALSE
7	74183872	74183921	EIF4H	ENSG00000106682	ENST00000678341	ENSE00001896509	74183822	74183921	1	-1	2						IPR035979, IPR034229, IPR012677	RBD_domain_sf, eIF4H_RRM, Nucleotide-bd_a/b_plait_sf	FALSE	FALSE
7	74195169	74195308	EIF4H	ENSG00000106682	ENST00000678341	ENSE00003907569	74195169	74195494	7	1	-1						IPR035979, IPR034229, IPR012677	RBD_domain_sf, eIF4H_RRM, Nucleotide-bd_a/b_plait_sf	FALSE	FALSE
7	74083991	74084045	LIMK1	ENSG00000106683	ENST00000336180	ENSE00001952680	74083804	74084045	1	-1	1						IPR036034, IPR017441, IPR011009, IPR001781, IPR001478, IPR001245	PDZ_sf, Protein_kinase_ATP_BS, Kinase-like_dom_sf, Znf_LIM, PDZ, Ser-Thr/Tyr_kinase_cat_dom	FALSE	FALSE
7	74085748	74085844	LIMK1	ENSG00000106683	ENST00000336180	ENSE00000843220	74085748	74085844	2	1	2						IPR036034, IPR017441, IPR011009, IPR001781, IPR001478, IPR001245	PDZ_sf, Protein_kinase_ATP_BS, Kinase-like_dom_sf, Znf_LIM, PDZ, Ser-Thr/Tyr_kinase_cat_dom	FALSE	FALSE
7	74096622	74096760	LIMK1	ENSG00000106683	ENST00000336180	ENSE00003697116	74096622	74096760	3	2	0						IPR036034, IPR017441, IPR011009, IPR001781, IPR001478, IPR001245	PDZ_sf, Protein_kinase_ATP_BS, Kinase-like_dom_sf, Znf_LIM, PDZ, Ser-Thr/Tyr_kinase_cat_dom	FALSE	FALSE
7	74097080	74097189	LIMK1	ENSG00000106683	ENST00000336180	ENSE00003698966	74097080	74097189	4	0	2						IPR036034, IPR017441, IPR011009, IPR001781, IPR001478, IPR001245	PDZ_sf, Protein_kinase_ATP_BS, Kinase-like_dom_sf, Znf_LIM, PDZ, Ser-Thr/Tyr_kinase_cat_dom	FALSE	FALSE
7	74099032	74099238	LIMK1	ENSG00000106683	ENST00000336180	ENSE00003700810	74099032	74099238	5	2	2			TRUE			IPR036034, IPR017441, IPR011009, IPR001781, IPR001478, IPR001245	PDZ_sf, Protein_kinase_ATP_BS, Kinase-like_dom_sf, Znf_LIM, PDZ, Ser-Thr/Tyr_kinase_cat_dom	FALSE	FALSE
7	74105875	74105980	LIMK1	ENSG00000106683	ENST00000336180	ENSE00003696398	74105875	74105980	6	2	0						IPR036034, IPR017441, IPR011009, IPR001781, IPR001478, IPR001245	PDZ_sf, Protein_kinase_ATP_BS, Kinase-like_dom_sf, Znf_LIM, PDZ, Ser-Thr/Tyr_kinase_cat_dom	FALSE	FALSE
7	74106077	74106243	LIMK1	ENSG00000106683	ENST00000336180	ENSE00003697254	74106077	74106243	7	0	2						IPR036034, IPR017441, IPR011009, IPR001781, IPR001478, IPR001245	PDZ_sf, Protein_kinase_ATP_BS, Kinase-like_dom_sf, Znf_LIM, PDZ, Ser-Thr/Tyr_kinase_cat_dom	FALSE	FALSE
7	74107010	74107193	LIMK1	ENSG00000106683	ENST00000336180	ENSE00003696542	74107010	74107193	8	2	0						IPR036034, IPR017441, IPR011009, IPR001781, IPR001478, IPR001245	PDZ_sf, Protein_kinase_ATP_BS, Kinase-like_dom_sf, Znf_LIM, PDZ, Ser-Thr/Tyr_kinase_cat_dom	FALSE	FALSE
7	74107871	74107957	LIMK1	ENSG00000106683	ENST00000336180	ENSE00003698568	74107871	74107957	9	0	0	TRUE					IPR036034, IPR017441, IPR011009, IPR001781, IPR001478, IPR001245	PDZ_sf, Protein_kinase_ATP_BS, Kinase-like_dom_sf, Znf_LIM, PDZ, Ser-Thr/Tyr_kinase_cat_dom	FALSE	FALSE
7	74108905	74109036	LIMK1	ENSG00000106683	ENST00000336180	ENSE00003699178	74108905	74109036	10	0	0	TRUE					IPR036034, IPR017441, IPR011009, IPR001781, IPR001478, IPR001245	PDZ_sf, Protein_kinase_ATP_BS, Kinase-like_dom_sf, Znf_LIM, PDZ, Ser-Thr/Tyr_kinase_cat_dom	FALSE	FALSE
7	74111648	74111707	LIMK1	ENSG00000106683	ENST00000336180	ENSE00003695320	74111648	74111707	11	0	0	TRUE					IPR036034, IPR017441, IPR011009, IPR001781, IPR001478, IPR001245	PDZ_sf, Protein_kinase_ATP_BS, Kinase-like_dom_sf, Znf_LIM, PDZ, Ser-Thr/Tyr_kinase_cat_dom	FALSE	FALSE
7	74111933	74111998	LIMK1	ENSG00000106683	ENST00000336180	ENSE00003697592	74111933	74111998	12	0	0	TRUE					IPR036034, IPR017441, IPR011009, IPR001781, IPR001478, IPR001245	PDZ_sf, Protein_kinase_ATP_BS, Kinase-like_dom_sf, Znf_LIM, PDZ, Ser-Thr/Tyr_kinase_cat_dom	FALSE	FALSE
7	74115802	74115958	LIMK1	ENSG00000106683	ENST00000336180	ENSE00003700929	74115802	74115958	13	0	1						IPR036034, IPR017441, IPR011009, IPR001781, IPR001478, IPR001245	PDZ_sf, Protein_kinase_ATP_BS, Kinase-like_dom_sf, Znf_LIM, PDZ, Ser-Thr/Tyr_kinase_cat_dom	FALSE	FALSE
7	74120583	74120638	LIMK1	ENSG00000106683	ENST00000336180	ENSE00003697591	74120583	74120638	14	1	0						IPR036034, IPR017441, IPR011009, IPR001781, IPR001478, IPR001245	PDZ_sf, Protein_kinase_ATP_BS, Kinase-like_dom_sf, Znf_LIM, PDZ, Ser-Thr/Tyr_kinase_cat_dom	FALSE	FALSE
7	74120892	74121049	LIMK1	ENSG00000106683	ENST00000336180	ENSE00003700618	74120892	74121049	15	0	2						IPR036034, IPR017441, IPR011009, IPR001781, IPR001478, IPR001245	PDZ_sf, Protein_kinase_ATP_BS, Kinase-like_dom_sf, Znf_LIM, PDZ, Ser-Thr/Tyr_kinase_cat_dom	FALSE	FALSE
7	74121139	74121301	LIMK1	ENSG00000106683	ENST00000336180	ENSE00001632126	74121139	74122525	16	2	-1						IPR036034, IPR017441, IPR011009, IPR001781, IPR001478, IPR001245	PDZ_sf, Protein_kinase_ATP_BS, Kinase-like_dom_sf, Znf_LIM, PDZ, Ser-Thr/Tyr_kinase_cat_dom	FALSE	FALSE
7	74083035	74083179	LIMK1	ENSG00000106683	ENST00000418310	ENSE00001664655	74082933	74083179	1	-1	1						IPR036034, IPR017441, IPR011009, IPR001781, IPR001478, IPR001245	PDZ_sf, Protein_kinase_ATP_BS, Kinase-like_dom_sf, Znf_LIM, PDZ, Ser-Thr/Tyr_kinase_cat_dom	FALSE	FALSE
7	74083991	74084045	LIMK1	ENSG00000106683	ENST00000435201	ENSE00001676534	74083991	74084045	1	0	1
7	74107071	74107107	LIMK1	ENSG00000106683	ENST00000435201	ENSE00001788707	74107071	74107193	8	2	-1
7			LIMK1	ENSG00000106683	ENST00000435201	ENSE00003614826	74107871	74107957	9	-1	-1				TRUE
7			LIMK1	ENSG00000106683	ENST00000435201	ENSE00003519785	74108905	74109036	10	-1	-1				TRUE
7			LIMK1	ENSG00000106683	ENST00000435201	ENSE00003544840	74111648	74111707	11	-1	-1				TRUE
7			LIMK1	ENSG00000106683	ENST00000435201	ENSE00003630990	74111933	74111998	12	-1	-1				TRUE
7			LIMK1	ENSG00000106683	ENST00000435201	ENSE00003681249	74115802	74115958	13	-1	-1				TRUE
7			LIMK1	ENSG00000106683	ENST00000435201	ENSE00003525341	74120583	74120638	14	-1	-1				TRUE
7			LIMK1	ENSG00000106683	ENST00000435201	ENSE00003541642	74120892	74121049	15	-1	-1				TRUE
7			LIMK1	ENSG00000106683	ENST00000435201	ENSE00003625749	74121139	74121301	16	-1	-1
7	74093250	74093299	LIMK1	ENSG00000106683	ENST00000538333	ENSE00001739781	74093079	74093299	1	-1	2						IPR036034, IPR017441, IPR011009, IPR001781, IPR001478, IPR001245	PDZ_sf, Protein_kinase_ATP_BS, Kinase-like_dom_sf, Znf_LIM, PDZ, Ser-Thr/Tyr_kinase_cat_dom	FALSE	FALSE
7	74121139	74121301	LIMK1	ENSG00000106683	ENST00000538333	ENSE00003473300	74121139	74121458	15	2	-1						IPR036034, IPR017441, IPR011009, IPR001781, IPR001478, IPR001245	PDZ_sf, Protein_kinase_ATP_BS, Kinase-like_dom_sf, Znf_LIM, PDZ, Ser-Thr/Tyr_kinase_cat_dom	FALSE	FALSE
7	158829089	158829418	ESYT2	ENSG00000117868	ENST00000251527	ENSE00002700428	158829089	158829628	1	-1	0						IPR039010, IPR037752, IPR037749, IPR037733, IPR035892, IPR031468	Synaptotagmin_SMP, C2C_KIAA1228, Ext_Synaptotagmin_C2B, Ext_Synaptotagmin_C2A, C2_domain_sf, SMP_LBD	FALSE	FALSE
7	158799031	158799072	ESYT2	ENSG00000117868	ENST00000251527	ENSE00003481933	158799031	158799072	2	0	0	TRUE					IPR039010, IPR037752, IPR037749, IPR037733, IPR035892, IPR031468	Synaptotagmin_SMP, C2C_KIAA1228, Ext_Synaptotagmin_C2B, Ext_Synaptotagmin_C2A, C2_domain_sf, SMP_LBD	FALSE	FALSE
7	158797942	158798076	ESYT2	ENSG00000117868	ENST00000251527	ENSE00003662301	158797942	158798076	3	0	0	TRUE					IPR039010, IPR037752, IPR037749, IPR037733, IPR035892, IPR031468	Synaptotagmin_SMP, C2C_KIAA1228, Ext_Synaptotagmin_C2B, Ext_Synaptotagmin_C2A, C2_domain_sf, SMP_LBD	FALSE	FALSE
7	158793650	158793726	ESYT2	ENSG00000117868	ENST00000251527	ENSE00003522548	158793650	158793726	4	0	2						IPR039010, IPR037752, IPR037749, IPR037733, IPR035892, IPR031468	Synaptotagmin_SMP, C2C_KIAA1228, Ext_Synaptotagmin_C2B, Ext_Synaptotagmin_C2A, C2_domain_sf, SMP_LBD	FALSE	FALSE
7	158788345	158788417	ESYT2	ENSG00000117868	ENST00000251527	ENSE00003519772	158788345	158788417	5	2	0						IPR039010, IPR037752, IPR037749, IPR037733, IPR035892, IPR031468	Synaptotagmin_SMP, C2C_KIAA1228, Ext_Synaptotagmin_C2B, Ext_Synaptotagmin_C2A, C2_domain_sf, SMP_LBD	FALSE	FALSE
7	158788004	158788093	ESYT2	ENSG00000117868	ENST00000251527	ENSE00003532857	158788004	158788093	6	0	0	TRUE					IPR039010, IPR037752, IPR037749, IPR037733, IPR035892, IPR031468	Synaptotagmin_SMP, C2C_KIAA1228, Ext_Synaptotagmin_C2B, Ext_Synaptotagmin_C2A, C2_domain_sf, SMP_LBD	FALSE	FALSE
7	158773341	158773396	ESYT2	ENSG00000117868	ENST00000251527	ENSE00000897656	158773341	158773396	7	0	2						IPR039010, IPR037752, IPR037749, IPR037733, IPR035892, IPR031468	Synaptotagmin_SMP, C2C_KIAA1228, Ext_Synaptotagmin_C2B, Ext_Synaptotagmin_C2A, C2_domain_sf, SMP_LBD	FALSE	FALSE
7	158767654	158767774	ESYT2	ENSG00000117868	ENST00000251527	ENSE00000897649	158767654	158767774	8	2	0						IPR039010, IPR037752, IPR037749, IPR037733, IPR035892, IPR031468	Synaptotagmin_SMP, C2C_KIAA1228, Ext_Synaptotagmin_C2B, Ext_Synaptotagmin_C2A, C2_domain_sf, SMP_LBD	FALSE	FALSE
7	158764677	158764853	ESYT2	ENSG00000117868	ENST00000251527	ENSE00000897643	158764677	158764853	9	0	0	TRUE					IPR039010, IPR037752, IPR037749, IPR037733, IPR035892, IPR031468	Synaptotagmin_SMP, C2C_KIAA1228, Ext_Synaptotagmin_C2B, Ext_Synaptotagmin_C2A, C2_domain_sf, SMP_LBD	FALSE	FALSE
7	158763083	158763165	ESYT2	ENSG00000117868	ENST00000251527	ENSE00000897636	158763083	158763165	10	0	2						IPR039010, IPR037752, IPR037749, IPR037733, IPR035892, IPR031468	Synaptotagmin_SMP, C2C_KIAA1228, Ext_Synaptotagmin_C2B, Ext_Synaptotagmin_C2A, C2_domain_sf, SMP_LBD	FALSE	FALSE
7	158761496	158761544	ESYT2	ENSG00000117868	ENST00000251527	ENSE00001251320	158761496	158761544	11	2	0						IPR039010, IPR037752, IPR037749, IPR037733, IPR035892, IPR031468	Synaptotagmin_SMP, C2C_KIAA1228, Ext_Synaptotagmin_C2B, Ext_Synaptotagmin_C2A, C2_domain_sf, SMP_LBD	FALSE	FALSE
7	158760058	158760147	ESYT2	ENSG00000117868	ENST00000251527	ENSE00000730915	158760058	158760147	12	0	0	TRUE					IPR039010, IPR037752, IPR037749, IPR037733, IPR035892, IPR031468	Synaptotagmin_SMP, C2C_KIAA1228, Ext_Synaptotagmin_C2B, Ext_Synaptotagmin_C2A, C2_domain_sf, SMP_LBD	FALSE	FALSE
7	158759486	158759581	ESYT2	ENSG00000117868	ENST00000251527	ENSE00001086752	158759486	158759581	13	0	0	TRUE					IPR039010, IPR037752, IPR037749, IPR037733, IPR035892, IPR031468	Synaptotagmin_SMP, C2C_KIAA1228, Ext_Synaptotagmin_C2B, Ext_Synaptotagmin_C2A, C2_domain_sf, SMP_LBD	FALSE	FALSE
7	158749649	158749723	ESYT2	ENSG00000117868	ENST00000251527	ENSE00001251229	158749649	158749723	14	0	0	TRUE					IPR039010, IPR037752, IPR037749, IPR037733, IPR035892, IPR031468	Synaptotagmin_SMP, C2C_KIAA1228, Ext_Synaptotagmin_C2B, Ext_Synaptotagmin_C2A, C2_domain_sf, SMP_LBD	FALSE	FALSE
7	158748194	158748280	ESYT2	ENSG00000117868	ENST00000251527	ENSE00000730906	158748194	158748280	15	0	0	TRUE					IPR039010, IPR037752, IPR037749, IPR037733, IPR035892, IPR031468	Synaptotagmin_SMP, C2C_KIAA1228, Ext_Synaptotagmin_C2B, Ext_Synaptotagmin_C2A, C2_domain_sf, SMP_LBD	FALSE	FALSE
7	158743529	158743678	ESYT2	ENSG00000117868	ENST00000251527	ENSE00001086766	158743529	158743678	16	0	0	TRUE					IPR039010, IPR037752, IPR037749, IPR037733, IPR035892, IPR031468	Synaptotagmin_SMP, C2C_KIAA1228, Ext_Synaptotagmin_C2B, Ext_Synaptotagmin_C2A, C2_domain_sf, SMP_LBD	FALSE	FALSE
7	158741523	158741896	ESYT2	ENSG00000117868	ENST00000251527	ENSE00003723213	158741523	158741896	17	0	2						IPR039010, IPR037752, IPR037749, IPR037733, IPR035892, IPR031468	Synaptotagmin_SMP, C2C_KIAA1228, Ext_Synaptotagmin_C2B, Ext_Synaptotagmin_C2A, C2_domain_sf, SMP_LBD	FALSE	FALSE
7	158739023	158739121	ESYT2	ENSG00000117868	ENST00000251527	ENSE00003749667	158739023	158739121	18	2	2			TRUE			IPR039010, IPR037752, IPR037749, IPR037733, IPR035892, IPR031468	Synaptotagmin_SMP, C2C_KIAA1228, Ext_Synaptotagmin_C2B, Ext_Synaptotagmin_C2A, C2_domain_sf, SMP_LBD	FALSE	FALSE
7	158737048	158737179	ESYT2	ENSG00000117868	ENST00000251527	ENSE00003716644	158737048	158737179	19	2	2			TRUE			IPR039010, IPR037752, IPR037749, IPR037733, IPR035892, IPR031468, IPR000008, IPR039010, IPR037752, IPR037749, IPR037733, IPR035892, IPR031468	Synaptotagmin_SMP, C2C_KIAA1228, Ext_Synaptotagmin_C2B, Ext_Synaptotagmin_C2A, C2_domain_sf, SMP_LBD, C2_dom, Synaptotagmin_SMP, C2C_KIAA1228, Ext_Synaptotagmin_C2B, Ext_Synaptotagmin_C2A, C2_domain_sf, SMP_LBD	FALSE	FALSE
7	158735503	158735608	ESYT2	ENSG00000117868	ENST00000251527	ENSE00003751011	158735503	158735608	20	2	0						IPR039010, IPR037752, IPR037749, IPR037733, IPR035892, IPR031468	Synaptotagmin_SMP, C2C_KIAA1228, Ext_Synaptotagmin_C2B, Ext_Synaptotagmin_C2A, C2_domain_sf, SMP_LBD	FALSE	FALSE
7	158734422	158734471	ESYT2	ENSG00000117868	ENST00000251527	ENSE00003712056	158734422	158734471	21	0	2						IPR039010, IPR037752, IPR037749, IPR037733, IPR035892, IPR031468	Synaptotagmin_SMP, C2C_KIAA1228, Ext_Synaptotagmin_C2B, Ext_Synaptotagmin_C2A, C2_domain_sf, SMP_LBD	FALSE	FALSE
7	158734207	158734252	ESYT2	ENSG00000117868	ENST00000251527	ENSE00001830937	158730995	158734252	22	2	-1						IPR039010, IPR037752, IPR037749, IPR037733, IPR035892, IPR031468	Synaptotagmin_SMP, C2C_KIAA1228, Ext_Synaptotagmin_C2B, Ext_Synaptotagmin_C2A, C2_domain_sf, SMP_LBD	FALSE	FALSE
7	158829089	158829418	ESYT2	ENSG00000117868	ENST00000275418	ENSE00001599679	158829089	158829509	1	-1	0						IPR039010, IPR037752, IPR037749, IPR037733, IPR035892, IPR031468	Synaptotagmin_SMP, C2C_KIAA1228, Ext_Synaptotagmin_C2B, Ext_Synaptotagmin_C2A, C2_domain_sf, SMP_LBD	FALSE	FALSE
7	158752781	158752843	ESYT2	ENSG00000117868	ENST00000275418	ENSE00001704685	158752781	158752843	14	0	0						IPR039010, IPR037752, IPR037749, IPR037733, IPR035892, IPR031468	Synaptotagmin_SMP, C2C_KIAA1228, Ext_Synaptotagmin_C2B, Ext_Synaptotagmin_C2A, C2_domain_sf, SMP_LBD	FALSE	FALSE
7	158734207	158734252	ESYT2	ENSG00000117868	ENST00000275418	ENSE00001549714	158730997	158734252	23	2	-1						IPR039010, IPR037752, IPR037749, IPR037733, IPR035892, IPR031468	Synaptotagmin_SMP, C2C_KIAA1228, Ext_Synaptotagmin_C2B, Ext_Synaptotagmin_C2A, C2_domain_sf, SMP_LBD	FALSE	FALSE
7	158829817	158830038	ESYT2	ENSG00000117868	ENST00000613624	ENSE00003738693	158829817	158830038	1	0	0						IPR039010, IPR037752, IPR037749, IPR037733, IPR035892, IPR031468	Synaptotagmin_SMP, C2C_KIAA1228, Ext_Synaptotagmin_C2B, Ext_Synaptotagmin_C2A, C2_domain_sf, SMP_LBD	FALSE	FALSE
7	158829441	158829507	ESYT2	ENSG00000117868	ENST00000613624	ENSE00003712713	158829441	158829507	2	0	1						IPR039010, IPR037752, IPR037749, IPR037733, IPR035892, IPR031468	Synaptotagmin_SMP, C2C_KIAA1228, Ext_Synaptotagmin_C2B, Ext_Synaptotagmin_C2A, C2_domain_sf, SMP_LBD	FALSE	FALSE
7	158829089	158829357	ESYT2	ENSG00000117868	ENST00000613624	ENSE00003722219	158829089	158829357	3	1	0						IPR039010, IPR037752, IPR037749, IPR037733, IPR035892, IPR031468	Synaptotagmin_SMP, C2C_KIAA1228, Ext_Synaptotagmin_C2B, Ext_Synaptotagmin_C2A, C2_domain_sf, SMP_LBD	FALSE	FALSE
7	158734207	158734252	ESYT2	ENSG00000117868	ENST00000613624	ENSE00003737334	158734207	158734252	24	2	0						IPR039010, IPR037752, IPR037749, IPR037733, IPR035892, IPR031468	Synaptotagmin_SMP, C2C_KIAA1228, Ext_Synaptotagmin_C2B, Ext_Synaptotagmin_C2A, C2_domain_sf, SMP_LBD	FALSE	FALSE
7	158734207	158734252	ESYT2	ENSG00000117868	ENST00000652148	ENSE00003841454	158730998	158734252	22	2	-1						IPR039010, IPR037752, IPR037749, IPR037733, IPR035892, IPR031468	Synaptotagmin_SMP, C2C_KIAA1228, Ext_Synaptotagmin_C2B, Ext_Synaptotagmin_C2A, C2_domain_sf, SMP_LBD	FALSE	FALSE
7			PILRB	ENSG00000121716	ENST00000448382	ENSE00001684564	100352288	100352478	1	-1	-1				TRUE
7			PILRB	ENSG00000121716	ENST00000448382	ENSE00002519903	100352564	100353123	2	-1	-1				TRUE
7			PILRB	ENSG00000121716	ENST00000448382	ENSE00003703546	100355143	100355240	4	-1	-1				TRUE
7	100356601	100356883	PILRB	ENSG00000121716	ENST00000448382	ENSE00001613950	100356394	100356883	5	-1	1
7	100358220	100358366	PILRB	ENSG00000121716	ENST00000448382	ENSE00003650450	100358220	100358366	6	1	1		TRUE
7	100358899	100359079	PILRB	ENSG00000121716	ENST00000448382	ENSE00003707983	100358899	100359079	7	1	2
7	100359337	100359537	PILRB	ENSG00000121716	ENST00000448382	ENSE00003710828	100359337	100359537	8	2	2			TRUE
7	100367349	100367352	PILRB	ENSG00000121716	ENST00000448382	ENSE00003651803	100367349	100367733	9	2	-1
7			PILRB	ENSG00000121716	ENST00000452089	ENSE00001709901	100352176	100352478	1	-1	-1				TRUE		IPR036179, IPR013783, IPR007110	Ig-like_dom_sf, Ig-like_fold, Ig-like_dom	FALSE	FALSE
7			PILRB	ENSG00000121716	ENST00000452089	ENSE00003708309	100352564	100352914	2	-1	-1				TRUE		IPR036179, IPR013783, IPR007110	Ig-like_dom_sf, Ig-like_fold, Ig-like_dom	FALSE	FALSE
7			PILRB	ENSG00000121716	ENST00000452089	ENSE00003706560	100352997	100353123	3	-1	-1				TRUE		IPR036179, IPR013783, IPR007110	Ig-like_dom_sf, Ig-like_fold, Ig-like_dom	FALSE	FALSE
7			PILRB	ENSG00000121716	ENST00000452089	ENSE00003709270	100353210	100353270	4	-1	-1				TRUE		IPR036179, IPR013783, IPR007110	Ig-like_dom_sf, Ig-like_fold, Ig-like_dom	FALSE	FALSE
7			PILRB	ENSG00000121716	ENST00000452089	ENSE00003707837	100356750	100356883	5	-1	-1				TRUE		IPR036179, IPR013783, IPR007110	Ig-like_dom_sf, Ig-like_fold, Ig-like_dom	FALSE	FALSE
7	100358303	100358366	PILRB	ENSG00000121716	ENST00000452089	ENSE00003724975	100358220	100358366	6	-1	1						IPR036179, IPR013783, IPR007110	Ig-like_dom_sf, Ig-like_fold, Ig-like_dom	FALSE	FALSE
7	100358690	100359079	PILRB	ENSG00000121716	ENST00000452089	ENSE00003731697	100358690	100359079	7	1	1		TRUE				IPR036179, IPR013783, IPR007110	Ig-like_dom_sf, Ig-like_fold, Ig-like_dom	FALSE	FALSE
7	100359337	100359537	PILRB	ENSG00000121716	ENST00000452089	ENSE00003740584	100359337	100359537	8	1	1		TRUE				IPR036179, IPR013783, IPR007110	Ig-like_dom_sf, Ig-like_fold, Ig-like_dom	FALSE	FALSE
7	100367349	100367377	PILRB	ENSG00000121716	ENST00000452089	ENSE00003530672	100367349	100367733	9	1	-1						IPR036179, IPR013783, IPR007110	Ig-like_dom_sf, Ig-like_fold, Ig-like_dom	FALSE	FALSE
7	100358303	100358366	PILRB	ENSG00000121716	ENST00000609309	ENSE00003705742	100358015	100358366	1	-1	1						IPR036179, IPR013783, IPR007110	Ig-like_dom_sf, Ig-like_fold, Ig-like_dom	FALSE	FALSE
7	100367349	100367377	PILRB	ENSG00000121716	ENST00000609309	ENSE00003709508	100367349	100367398	4	1	-1						IPR036179, IPR013783, IPR007110	Ig-like_dom_sf, Ig-like_fold, Ig-like_dom	FALSE	FALSE
7	33146253	33146364	BBS9	ENSG00000122507	ENST00000242067	ENSE00003683228	33146242	33146364	2	-1	1						IPR028074, IPR028073	PHTB1_C_dom, PHTB1_N_dom	FALSE	FALSE
7	33152701	33152851	BBS9	ENSG00000122507	ENST00000242067	ENSE00003622886	33152701	33152851	3	1	2						IPR028074, IPR028073	PHTB1_C_dom, PHTB1_N_dom	FALSE	FALSE
7	33155638	33155702	BBS9	ENSG00000122507	ENST00000242067	ENSE00003488114	33155638	33155702	4	2	1						IPR028074, IPR028073	PHTB1_C_dom, PHTB1_N_dom	FALSE	FALSE
7	33177478	33177591	BBS9	ENSG00000122507	ENST00000242067	ENSE00003487291	33177478	33177591	5	1	1		TRUE				IPR028074, IPR028073	PHTB1_C_dom, PHTB1_N_dom	FALSE	FALSE
7	33257236	33257410	BBS9	ENSG00000122507	ENST00000242067	ENSE00001343192	33257236	33257410	6	1	2						IPR028074, IPR028073	PHTB1_C_dom, PHTB1_N_dom	FALSE	FALSE
7	33264290	33264374	BBS9	ENSG00000122507	ENST00000242067	ENSE00000976532	33264290	33264374	7	2	0						IPR028074, IPR028073	PHTB1_C_dom, PHTB1_N_dom	FALSE	FALSE
7	33273012	33273195	BBS9	ENSG00000122507	ENST00000242067	ENSE00000976533	33273012	33273195	8	0	1						IPR028074, IPR028073	PHTB1_C_dom, PHTB1_N_dom	FALSE	FALSE
7	33273827	33273956	BBS9	ENSG00000122507	ENST00000242067	ENSE00001343180	33273827	33273956	9	1	2						IPR028074, IPR028073	PHTB1_C_dom, PHTB1_N_dom	FALSE	FALSE
7	33336441	33336622	BBS9	ENSG00000122507	ENST00000242067	ENSE00000976535	33336441	33336622	10	2	1						IPR028074, IPR028073	PHTB1_C_dom, PHTB1_N_dom	FALSE	FALSE
7	33340897	33340973	BBS9	ENSG00000122507	ENST00000242067	ENSE00000976536	33340897	33340973	11	1	0						IPR028074, IPR028073	PHTB1_C_dom, PHTB1_N_dom	FALSE	FALSE
7	33344581	33344634	BBS9	ENSG00000122507	ENST00000242067	ENSE00000976537	33344581	33344634	12	0	0	TRUE					IPR028074, IPR028073	PHTB1_C_dom, PHTB1_N_dom	FALSE	FALSE
7	33349068	33349170	BBS9	ENSG00000122507	ENST00000242067	ENSE00003501426	33349068	33349170	13	0	1						IPR028074, IPR028073	PHTB1_C_dom, PHTB1_N_dom	FALSE	FALSE
7	33351219	33351323	BBS9	ENSG00000122507	ENST00000242067	ENSE00003655860	33351219	33351323	14	1	1		TRUE				IPR028074, IPR028073	PHTB1_C_dom, PHTB1_N_dom	FALSE	FALSE
7	33352859	33352873	BBS9	ENSG00000122507	ENST00000242067	ENSE00003480197	33352859	33352873	15	1	1		TRUE				IPR028074, IPR028073	PHTB1_C_dom, PHTB1_N_dom	FALSE	FALSE
7	33357855	33357995	BBS9	ENSG00000122507	ENST00000242067	ENSE00003485128	33357855	33357995	16	1	1		TRUE				IPR028074, IPR028073	PHTB1_C_dom, PHTB1_N_dom	FALSE	FALSE
7	33367767	33367862	BBS9	ENSG00000122507	ENST00000242067	ENSE00003459271	33367767	33367862	17	1	1		TRUE				IPR028074, IPR028073	PHTB1_C_dom, PHTB1_N_dom	FALSE	FALSE
7	33383666	33383838	BBS9	ENSG00000122507	ENST00000242067	ENSE00003537498	33383666	33383838	18	1	0						IPR028074, IPR028073	PHTB1_C_dom, PHTB1_N_dom	FALSE	FALSE
7	33387992	33388144	BBS9	ENSG00000122507	ENST00000242067	ENSE00003503306	33387992	33388144	19	0	0	TRUE					IPR028074, IPR028073	PHTB1_C_dom, PHTB1_N_dom	FALSE	FALSE
7	33505463	33505645	BBS9	ENSG00000122507	ENST00000242067	ENSE00003494018	33505463	33505645	20	0	0	TRUE					IPR028074, IPR028073	PHTB1_C_dom, PHTB1_N_dom	FALSE	FALSE
7	33533954	33534176	BBS9	ENSG00000122507	ENST00000242067	ENSE00003502585	33533954	33534176	21	0	1						IPR028074, IPR028073	PHTB1_C_dom, PHTB1_N_dom	FALSE	FALSE
7	33604865	33604975	BBS9	ENSG00000122507	ENST00000242067	ENSE00003613322	33604865	33604975	22	1	1		TRUE				IPR028074, IPR028073	PHTB1_C_dom, PHTB1_N_dom	FALSE	FALSE
7	33605195	33605226	BBS9	ENSG00000122507	ENST00000242067	ENSE00003895709	33605195	33606069	23	1	-1						IPR028074, IPR028073	PHTB1_C_dom, PHTB1_N_dom	FALSE	FALSE
7			BBS9	ENSG00000122507	ENST00000350941	ENSE00001270970	33129540	33130041	1	-1	-1						IPR028074, IPR028073	PHTB1_C_dom, PHTB1_N_dom	FALSE	FALSE
7	33605195	33605226	BBS9	ENSG00000122507	ENST00000350941	ENSE00001430079	33605195	33606068	21	1	-1						IPR028074, IPR028073	PHTB1_C_dom, PHTB1_N_dom	FALSE	FALSE
7			BBS9	ENSG00000122507	ENST00000425508	ENSE00003617024	33146329	33146364	1	-1	-1				TRUE		IPR028073	PHTB1_N_dom	FALSE	FALSE
7	33152724	33152851	BBS9	ENSG00000122507	ENST00000425508	ENSE00003556749	33152701	33152851	2	-1	2						IPR028074, IPR028073	PHTB1_C_dom, PHTB1_N_dom	FALSE	FALSE
7	33314260	33314311	BBS9	ENSG00000122507	ENST00000425508	ENSE00002241838	33314260	33314571	9	2	-1						IPR028073	PHTB1_N_dom	FALSE	FALSE
7			BBS9	ENSG00000122507	ENST00000432983	ENSE00001690370	33129244	33129552	1	-1	-1						IPR028073	PHTB1_N_dom	FALSE	FALSE
7	33155638	33155667	BBS9	ENSG00000122507	ENST00000432983	ENSE00001795657	33155638	33155667	4	2	2						IPR028073	PHTB1_N_dom	FALSE	FALSE
7			BBS9	ENSG00000122507	ENST00000433714	ENSE00001701136	33129562	33130041	1	-1	-1
7	33346227	33346280	BBS9	ENSG00000122507	ENST00000433714	ENSE00001631633	33346227	33346370	13	0	-1
7			BBS9	ENSG00000122507	ENST00000433714	ENSE00003635603	33349068	33349170	14	-1	-1				TRUE
7			BBS9	ENSG00000122507	ENST00000433714	ENSE00003605980	33351219	33351323	15	-1	-1				TRUE
7			BBS9	ENSG00000122507	ENST00000433714	ENSE00001691758	33605195	33605632	24	-1	-1
7	33344607	33344634	BBS9	ENSG00000122507	ENST00000434373	ENSE00001804346	33344607	33344634	1	2	0						IPR028074	PHTB1_C_dom	FALSE	FALSE
7	33604865	33605007	BBS9	ENSG00000122507	ENST00000434373	ENSE00001798737	33604865	33605626	11	1	-1						IPR028074	PHTB1_C_dom	FALSE	FALSE
7			BBS9	ENSG00000122507	ENST00000671871	ENSE00003895899	33129550	33130041	1	-1	-1						IPR028074, IPR028073	PHTB1_C_dom, PHTB1_N_dom	FALSE	FALSE
7	33154486	33154608	BBS9	ENSG00000122507	ENST00000671871	ENSE00003891086	33154486	33154608	4	2	2						IPR028074, IPR028073	PHTB1_C_dom, PHTB1_N_dom	FALSE	FALSE
7	33605195	33605226	BBS9	ENSG00000122507	ENST00000671871	ENSE00003896003	33605195	33605758	24	1	-1						IPR028074, IPR028073	PHTB1_C_dom, PHTB1_N_dom	FALSE	FALSE
7			BBS9	ENSG00000122507	ENST00000671890	ENSE00001945786	33129530	33130041	1	-1	-1						IPR028074, IPR028073	PHTB1_C_dom, PHTB1_N_dom	FALSE	FALSE
7	33605195	33605226	BBS9	ENSG00000122507	ENST00000671890	ENSE00003891350	33605195	33605405	22	1	-1						IPR028074, IPR028073	PHTB1_C_dom, PHTB1_N_dom	FALSE	FALSE
7			BBS9	ENSG00000122507	ENST00000671952	ENSE00003891120	33129822	33130041	1	-1	-1						IPR028074, IPR028073	PHTB1_C_dom, PHTB1_N_dom	FALSE	FALSE
7	33635177	33635271	BBS9	ENSG00000122507	ENST00000671952	ENSE00003892833	33635177	33635661	22	1	-1						IPR028074, IPR028073	PHTB1_C_dom, PHTB1_N_dom	FALSE	FALSE
7			BBS9	ENSG00000122507	ENST00000671963	ENSE00003895719	33129564	33130041	1	-1	-1				TRUE		IPR028074, IPR028073	PHTB1_C_dom, PHTB1_N_dom	FALSE	FALSE
7	33177516	33177591	BBS9	ENSG00000122507	ENST00000671963	ENSE00003889829	33177478	33177591	2	-1	1						IPR028074, IPR028073	PHTB1_C_dom, PHTB1_N_dom	FALSE	FALSE
7	33605195	33605226	BBS9	ENSG00000122507	ENST00000671963	ENSE00003894147	33605195	33605581	20	1	-1						IPR028074, IPR028073	PHTB1_C_dom, PHTB1_N_dom	FALSE	FALSE
7			BBS9	ENSG00000122507	ENST00000672717	ENSE00003895679	33109557	33109721	1	-1	-1						IPR028074, IPR028073	PHTB1_C_dom, PHTB1_N_dom	FALSE	FALSE
7	33605195	33605226	BBS9	ENSG00000122507	ENST00000672717	ENSE00003893633	33605195	33605614	22	1	-1						IPR028074, IPR028073	PHTB1_C_dom, PHTB1_N_dom	FALSE	FALSE
7			BBS9	ENSG00000122507	ENST00000672973	ENSE00003889363	33129560	33130041	1	-1	-1
7	33568171	33568205	BBS9	ENSG00000122507	ENST00000672973	ENSE00003895594	33568171	33568286	22	1	-1
7			BBS9	ENSG00000122507	ENST00000672973	ENSE00003889592	33605195	33605726	24	-1	-1
7			BBS9	ENSG00000122507	ENST00000673056	ENSE00003895371	33129820	33130041	1	-1	-1						IPR028074, IPR028073	PHTB1_C_dom, PHTB1_N_dom	FALSE	FALSE
7	33635177	33635271	BBS9	ENSG00000122507	ENST00000673056	ENSE00003895266	33635177	33635767	23	1	-1						IPR028074, IPR028073	PHTB1_C_dom, PHTB1_N_dom	FALSE	FALSE
7			BBS9	ENSG00000122507	ENST00000673219	ENSE00003890551	33129797	33130041	1	-1	-1
7	33152701	33152855	BBS9	ENSG00000122507	ENST00000673219	ENSE00003892130	33152701	33152855	3	1	0
7			BBS9	ENSG00000122507	ENST00000673219	ENSE00003663620	33155638	33155702	4	-1	-1
7			BBS9	ENSG00000122507	ENST00000673219	ENSE00003606045	33177478	33177591	5	-1	-1				TRUE
7			BBS9	ENSG00000122507	ENST00000673219	ENSE00003894206	33257236	33257410	6	-1	-1				TRUE
7			BBS9	ENSG00000122507	ENST00000673219	ENSE00003889584	33264290	33264374	7	-1	-1				TRUE
7			BBS9	ENSG00000122507	ENST00000673219	ENSE00003889986	33273012	33273195	8	-1	-1				TRUE
7			BBS9	ENSG00000122507	ENST00000673219	ENSE00003895711	33273827	33273956	9	-1	-1				TRUE
7			BBS9	ENSG00000122507	ENST00000673219	ENSE00003893568	33336441	33336622	10	-1	-1				TRUE
7			BBS9	ENSG00000122507	ENST00000673219	ENSE00003894330	33340897	33340973	11	-1	-1				TRUE
7			BBS9	ENSG00000122507	ENST00000673219	ENSE00003895871	33344581	33344634	12	-1	-1				TRUE
7			BBS9	ENSG00000122507	ENST00000673219	ENSE00003894406	33605195	33605587	23	-1	-1
7			BBS9	ENSG00000122507	ENST00000673431	ENSE00003893415	33129553	33130041	1	-1	-1				TRUE		IPR028074, IPR028073	PHTB1_C_dom, PHTB1_N_dom	FALSE	FALSE
7			BBS9	ENSG00000122507	ENST00000673431	ENSE00001847869	33146269	33146364	2	-1	-1						IPR028074, IPR028073	PHTB1_C_dom, PHTB1_N_dom	FALSE	FALSE
7			BBS9	ENSG00000122507	ENST00000673462	ENSE00003888690	33129317	33129552	1	-1	-1
7	33351027	33351040	BBS9	ENSG00000122507	ENST00000673462	ENSE00003890061	33351027	33351323	14	1	-1
7			BBS9	ENSG00000122507	ENST00000673462	ENSE00003672510	33352859	33352873	15	-1	-1				TRUE
7			BBS9	ENSG00000122507	ENST00000673462	ENSE00003534255	33357855	33357995	16	-1	-1				TRUE
7			BBS9	ENSG00000122507	ENST00000673462	ENSE00003572242	33367767	33367862	17	-1	-1				TRUE
7			BBS9	ENSG00000122507	ENST00000673462	ENSE00003566881	33383666	33383838	18	-1	-1				TRUE
7			BBS9	ENSG00000122507	ENST00000673462	ENSE00003627508	33387992	33388144	19	-1	-1				TRUE
7			BBS9	ENSG00000122507	ENST00000673462	ENSE00003474048	33505463	33505645	20	-1	-1				TRUE
7			BBS9	ENSG00000122507	ENST00000673462	ENSE00003596038	33533954	33534176	21	-1	-1				TRUE
7			BBS9	ENSG00000122507	ENST00000673462	ENSE00003467949	33604865	33604975	22	-1	-1				TRUE
7			BBS9	ENSG00000122507	ENST00000673462	ENSE00003894017	33605195	33605605	23	-1	-1
7	6008997	6009019	PMS2	ENSG00000122512	ENST00000265849	ENSE00001848021	6008997	6009049	1	-1	2						IPR042121, IPR042120, IPR038973, IPR037198, IPR036890, IPR020568, IPR014790, IPR014762, IPR014721, IPR013507	MutL_C_regsub, MutL_C_dimsub, MutL/Mlh/Pms, MutL_C_sf, HATPase_C_sf, Ribosomal_S5_D2-typ_fold, MutL_C, DNA_mismatch_repair_CS, Ribosomal_S5_D2-typ_fold_subgr, DNA_mismatch_S5_2-like	FALSE	FALSE
7	6005892	6006031	PMS2	ENSG00000122512	ENST00000265849	ENSE00003610845	6005892	6006031	2	2	1						IPR042121, IPR042120, IPR038973, IPR037198, IPR036890, IPR020568, IPR014790, IPR014762, IPR014721, IPR013507	MutL_C_regsub, MutL_C_dimsub, MutL/Mlh/Pms, MutL_C_sf, HATPase_C_sf, Ribosomal_S5_D2-typ_fold, MutL_C, DNA_mismatch_repair_CS, Ribosomal_S5_D2-typ_fold_subgr, DNA_mismatch_S5_2-like	FALSE	FALSE
7	6003972	6004058	PMS2	ENSG00000122512	ENST00000265849	ENSE00003684470	6003972	6004058	3	1	1		TRUE				IPR042121, IPR042120, IPR038973, IPR037198, IPR036890, IPR020568, IPR014790, IPR014762, IPR014721, IPR013507	MutL_C_regsub, MutL_C_dimsub, MutL/Mlh/Pms, MutL_C_sf, HATPase_C_sf, Ribosomal_S5_D2-typ_fold, MutL_C, DNA_mismatch_repair_CS, Ribosomal_S5_D2-typ_fold_subgr, DNA_mismatch_S5_2-like	FALSE	FALSE
7	6003690	6003792	PMS2	ENSG00000122512	ENST00000265849	ENSE00003478459	6003690	6003792	4	1	2						IPR042121, IPR042120, IPR038973, IPR037198, IPR036890, IPR020568, IPR014790, IPR014762, IPR014721, IPR013507	MutL_C_regsub, MutL_C_dimsub, MutL/Mlh/Pms, MutL_C_sf, HATPase_C_sf, Ribosomal_S5_D2-typ_fold, MutL_C, DNA_mismatch_repair_CS, Ribosomal_S5_D2-typ_fold_subgr, DNA_mismatch_S5_2-like	FALSE	FALSE
7	6002453	6002636	PMS2	ENSG00000122512	ENST00000265849	ENSE00003715574	6002453	6002636	5	2	0						IPR042121, IPR042120, IPR038973, IPR037198, IPR036890, IPR020568, IPR014790, IPR014762, IPR014721, IPR013507	MutL_C_regsub, MutL_C_dimsub, MutL/Mlh/Pms, MutL_C_sf, HATPase_C_sf, Ribosomal_S5_D2-typ_fold, MutL_C, DNA_mismatch_repair_CS, Ribosomal_S5_D2-typ_fold_subgr, DNA_mismatch_S5_2-like	FALSE	FALSE
7	5999108	5999275	PMS2	ENSG00000122512	ENST00000265849	ENSE00003739198	5999108	5999275	6	0	0	TRUE					IPR042121, IPR042120, IPR038973, IPR037198, IPR036890, IPR020568, IPR014790, IPR014762, IPR014721, IPR013507	MutL_C_regsub, MutL_C_dimsub, MutL/Mlh/Pms, MutL_C_sf, HATPase_C_sf, Ribosomal_S5_D2-typ_fold, MutL_C, DNA_mismatch_repair_CS, Ribosomal_S5_D2-typ_fold_subgr, DNA_mismatch_S5_2-like	FALSE	FALSE
7	5997326	5997423	PMS2	ENSG00000122512	ENST00000265849	ENSE00003713592	5997326	5997423	7	0	2						IPR042121, IPR042120, IPR038973, IPR037198, IPR036890, IPR020568, IPR014790, IPR014762, IPR014721, IPR013507	MutL_C_regsub, MutL_C_dimsub, MutL/Mlh/Pms, MutL_C_sf, HATPase_C_sf, Ribosomal_S5_D2-typ_fold, MutL_C, DNA_mismatch_repair_CS, Ribosomal_S5_D2-typ_fold_subgr, DNA_mismatch_S5_2-like	FALSE	FALSE
7	5995534	5995633	PMS2	ENSG00000122512	ENST00000265849	ENSE00003734436	5995534	5995633	8	2	0						IPR042121, IPR042120, IPR038973, IPR037198, IPR036890, IPR020568, IPR014790, IPR014762, IPR014721, IPR013507	MutL_C_regsub, MutL_C_dimsub, MutL/Mlh/Pms, MutL_C_sf, HATPase_C_sf, Ribosomal_S5_D2-typ_fold, MutL_C, DNA_mismatch_repair_CS, Ribosomal_S5_D2-typ_fold_subgr, DNA_mismatch_S5_2-like	FALSE	FALSE
7	5991973	5992057	PMS2	ENSG00000122512	ENST00000265849	ENSE00003739851	5991973	5992057	9	0	1						IPR042121, IPR042120, IPR038973, IPR037198, IPR036890, IPR020568, IPR014790, IPR014762, IPR014721, IPR013507	MutL_C_regsub, MutL_C_dimsub, MutL/Mlh/Pms, MutL_C_sf, HATPase_C_sf, Ribosomal_S5_D2-typ_fold, MutL_C, DNA_mismatch_repair_CS, Ribosomal_S5_D2-typ_fold_subgr, DNA_mismatch_S5_2-like	FALSE	FALSE
7	5989800	5989955	PMS2	ENSG00000122512	ENST00000265849	ENSE00003732666	5989800	5989955	10	1	1		TRUE				IPR042121, IPR042120, IPR038973, IPR037198, IPR036890, IPR020568, IPR014790, IPR014762, IPR014721, IPR013507	MutL_C_regsub, MutL_C_dimsub, MutL/Mlh/Pms, MutL_C_sf, HATPase_C_sf, Ribosomal_S5_D2-typ_fold, MutL_C, DNA_mismatch_repair_CS, Ribosomal_S5_D2-typ_fold_subgr, DNA_mismatch_S5_2-like	FALSE	FALSE
7	5986759	5987620	PMS2	ENSG00000122512	ENST00000265849	ENSE00000669421	5986759	5987620	11	1	2						IPR042121, IPR042120, IPR038973, IPR037198, IPR036890, IPR020568, IPR014790, IPR014762, IPR014721, IPR013507	MutL_C_regsub, MutL_C_dimsub, MutL/Mlh/Pms, MutL_C_sf, HATPase_C_sf, Ribosomal_S5_D2-typ_fold, MutL_C, DNA_mismatch_repair_CS, Ribosomal_S5_D2-typ_fold_subgr, DNA_mismatch_S5_2-like	FALSE	FALSE
7	5982824	5982991	PMS2	ENSG00000122512	ENST00000265849	ENSE00001752874	5982824	5982991	12	2	2			TRUE			IPR042121, IPR042120, IPR038973, IPR037198, IPR036890, IPR020568, IPR014790, IPR014762, IPR014721, IPR013507	MutL_C_regsub, MutL_C_dimsub, MutL/Mlh/Pms, MutL_C_sf, HATPase_C_sf, Ribosomal_S5_D2-typ_fold, MutL_C, DNA_mismatch_repair_CS, Ribosomal_S5_D2-typ_fold_subgr, DNA_mismatch_S5_2-like	FALSE	FALSE
7	5978596	5978696	PMS2	ENSG00000122512	ENST00000265849	ENSE00001793579	5978596	5978696	13	2	1						IPR042121, IPR042120, IPR038973, IPR037198, IPR036890, IPR020568, IPR014790, IPR014762, IPR014721, IPR013507	MutL_C_regsub, MutL_C_dimsub, MutL/Mlh/Pms, MutL_C_sf, HATPase_C_sf, Ribosomal_S5_D2-typ_fold, MutL_C, DNA_mismatch_repair_CS, Ribosomal_S5_D2-typ_fold_subgr, DNA_mismatch_S5_2-like	FALSE	FALSE
7	5977588	5977757	PMS2	ENSG00000122512	ENST00000265849	ENSE00001608691	5977588	5977757	14	1	0						IPR042121, IPR042120, IPR038973, IPR037198, IPR036890, IPR020568, IPR014790, IPR014762, IPR014721, IPR013507	MutL_C_regsub, MutL_C_dimsub, MutL/Mlh/Pms, MutL_C_sf, HATPase_C_sf, Ribosomal_S5_D2-typ_fold, MutL_C, DNA_mismatch_repair_CS, Ribosomal_S5_D2-typ_fold_subgr, DNA_mismatch_S5_2-like	FALSE	FALSE
7	5973399	5973542	PMS2	ENSG00000122512	ENST00000265849	ENSE00001848489	5970925	5973542	15	0	-1						IPR042121, IPR042120, IPR038973, IPR037198, IPR036890, IPR020568, IPR014790, IPR014762, IPR014721, IPR013507	MutL_C_regsub, MutL_C_dimsub, MutL/Mlh/Pms, MutL_C_sf, HATPase_C_sf, Ribosomal_S5_D2-typ_fold, MutL_C, DNA_mismatch_repair_CS, Ribosomal_S5_D2-typ_fold_subgr, DNA_mismatch_S5_2-like	FALSE	FALSE
7	6008997	6009019	PMS2	ENSG00000122512	ENST00000382321	ENSE00003510028	6008997	6009019	1	0	2						IPR042121, IPR042120, IPR038973, IPR037198, IPR036890, IPR014790, IPR014762	MutL_C_regsub, MutL_C_dimsub, MutL/Mlh/Pms, MutL_C_sf, HATPase_C_sf, MutL_C, DNA_mismatch_repair_CS	FALSE	FALSE
7	5973399	5973542	PMS2	ENSG00000122512	ENST00000382321	ENSE00003529615	5973399	5973542	11	0	0						IPR042121, IPR042120, IPR038973, IPR037198, IPR036890, IPR020568, IPR014790, IPR014721	MutL_C_regsub, MutL_C_dimsub, MutL/Mlh/Pms, MutL_C_sf, HATPase_C_sf, Ribosomal_S5_D2-typ_fold, MutL_C, Ribosomal_S5_D2-typ_fold_subgr	FALSE	FALSE
7			PMS2	ENSG00000122512	ENST00000441476	ENSE00003741339	6008997	6009106	1	-1	-1						IPR042121, IPR042120, IPR038973, IPR037198, IPR036890, IPR020568, IPR014790, IPR014721	MutL_C_regsub, MutL_C_dimsub, MutL/Mlh/Pms, MutL_C_sf, HATPase_C_sf, Ribosomal_S5_D2-typ_fold, MutL_C, Ribosomal_S5_D2-typ_fold_subgr	FALSE	FALSE
7			PMS2	ENSG00000122512	ENST00000441476	ENSE00003517724	6005892	6006031	2	-1	-1				TRUE		IPR042121, IPR042120, IPR038973, IPR037198, IPR036890, IPR020568, IPR014790, IPR014721	MutL_C_regsub, MutL_C_dimsub, MutL/Mlh/Pms, MutL_C_sf, HATPase_C_sf, Ribosomal_S5_D2-typ_fold, MutL_C, Ribosomal_S5_D2-typ_fold_subgr	FALSE	FALSE
7	6003972	6004006	PMS2	ENSG00000122512	ENST00000441476	ENSE00002220166	6003972	6004058	3	-1	2						IPR042121, IPR042120, IPR038973, IPR037198, IPR036890, IPR020568, IPR014790, IPR014721	MutL_C_regsub, MutL_C_dimsub, MutL/Mlh/Pms, MutL_C_sf, HATPase_C_sf, Ribosomal_S5_D2-typ_fold, MutL_C, Ribosomal_S5_D2-typ_fold_subgr	FALSE	FALSE
7	5973399	5973542	PMS2	ENSG00000122512	ENST00000441476	ENSE00003468438	5973242	5973542	14	0	-1						IPR042121, IPR042120, IPR038973, IPR037198, IPR036890, IPR020568, IPR014790, IPR014721	MutL_C_regsub, MutL_C_dimsub, MutL/Mlh/Pms, MutL_C_sf, HATPase_C_sf, Ribosomal_S5_D2-typ_fold, MutL_C, Ribosomal_S5_D2-typ_fold_subgr	FALSE	FALSE
7			PMS2	ENSG00000122512	ENST00000642292	ENSE00003818711	6008997	6009097	1	-1	-1				TRUE		IPR042121, IPR042120, IPR038973, IPR037198, IPR036890, IPR020568, IPR014790, IPR014721	MutL_C_regsub, MutL_C_dimsub, MutL/Mlh/Pms, MutL_C_sf, HATPase_C_sf, Ribosomal_S5_D2-typ_fold, MutL_C, Ribosomal_S5_D2-typ_fold_subgr	FALSE	FALSE
7			PMS2	ENSG00000122512	ENST00000642292	ENSE00003586986	6003972	6004058	2	-1	-1				TRUE		IPR042121, IPR042120, IPR038973, IPR037198, IPR036890, IPR020568, IPR014790, IPR014721	MutL_C_regsub, MutL_C_dimsub, MutL/Mlh/Pms, MutL_C_sf, HATPase_C_sf, Ribosomal_S5_D2-typ_fold, MutL_C, Ribosomal_S5_D2-typ_fold_subgr	FALSE	FALSE
7			PMS2	ENSG00000122512	ENST00000642292	ENSE00003630558	6003690	6003792	3	-1	-1				TRUE		IPR042121, IPR042120, IPR038973, IPR037198, IPR036890, IPR020568, IPR014790, IPR014721	MutL_C_regsub, MutL_C_dimsub, MutL/Mlh/Pms, MutL_C_sf, HATPase_C_sf, Ribosomal_S5_D2-typ_fold, MutL_C, Ribosomal_S5_D2-typ_fold_subgr	FALSE	FALSE
7	6002453	6002584	PMS2	ENSG00000122512	ENST00000642292	ENSE00003819000	6002453	6002636	4	-1	0						IPR042121, IPR042120, IPR038973, IPR037198, IPR036890, IPR020568, IPR014790, IPR014721	MutL_C_regsub, MutL_C_dimsub, MutL/Mlh/Pms, MutL_C_sf, HATPase_C_sf, Ribosomal_S5_D2-typ_fold, MutL_C, Ribosomal_S5_D2-typ_fold_subgr	FALSE	FALSE
7	5973399	5973542	PMS2	ENSG00000122512	ENST00000642292	ENSE00003823619	5973247	5973542	14	0	-1						IPR042121, IPR042120, IPR038973, IPR037198, IPR036890, IPR020568, IPR014790, IPR014721	MutL_C_regsub, MutL_C_dimsub, MutL/Mlh/Pms, MutL_C_sf, HATPase_C_sf, Ribosomal_S5_D2-typ_fold, MutL_C, Ribosomal_S5_D2-typ_fold_subgr	FALSE	FALSE
7			PMS2	ENSG00000122512	ENST00000642456	ENSE00003820230	6008997	6009075	1	-1	-1				TRUE		IPR042121, IPR042120, IPR038973, IPR037198, IPR036890, IPR020568, IPR014790, IPR014721	MutL_C_regsub, MutL_C_dimsub, MutL/Mlh/Pms, MutL_C_sf, HATPase_C_sf, Ribosomal_S5_D2-typ_fold, MutL_C, Ribosomal_S5_D2-typ_fold_subgr	FALSE	FALSE
7			PMS2	ENSG00000122512	ENST00000642456	ENSE00003820519	6005892	6006026	2	-1	-1						IPR042121, IPR042120, IPR038973, IPR037198, IPR036890, IPR020568, IPR014790, IPR014721	MutL_C_regsub, MutL_C_dimsub, MutL/Mlh/Pms, MutL_C_sf, HATPase_C_sf, Ribosomal_S5_D2-typ_fold, MutL_C, Ribosomal_S5_D2-typ_fold_subgr	FALSE	FALSE
7	5973399	5973542	PMS2	ENSG00000122512	ENST00000642456	ENSE00003827518	5973274	5973542	15	0	-1						IPR042121, IPR042120, IPR038973, IPR037198, IPR036890, IPR020568, IPR014790, IPR014721	MutL_C_regsub, MutL_C_dimsub, MutL/Mlh/Pms, MutL_C_sf, HATPase_C_sf, Ribosomal_S5_D2-typ_fold, MutL_C, Ribosomal_S5_D2-typ_fold_subgr	FALSE	FALSE
7	6008997	6009019	PMS2	ENSG00000122512	ENST00000643595	ENSE00003818879	6008997	6009041	1	-1	2
7	5999212	5999226	PMS2	ENSG00000122512	ENST00000643595	ENSE00003822685	5999108	5999226	6	0	-1
7			PMS2	ENSG00000122512	ENST00000643595	ENSE00003723823	5997326	5997423	7	-1	-1				TRUE
7			PMS2	ENSG00000122512	ENST00000643595	ENSE00003724835	5995534	5995633	8	-1	-1				TRUE
7			PMS2	ENSG00000122512	ENST00000643595	ENSE00003714750	5991973	5992057	9	-1	-1				TRUE
7			PMS2	ENSG00000122512	ENST00000643595	ENSE00003739194	5989800	5989955	10	-1	-1				TRUE
7			PMS2	ENSG00000122512	ENST00000643595	ENSE00003821340	5986759	5987620	11	-1	-1				TRUE
7			PMS2	ENSG00000122512	ENST00000643595	ENSE00003823386	5982824	5982991	12	-1	-1				TRUE
7			PMS2	ENSG00000122512	ENST00000643595	ENSE00003817821	5978596	5978696	13	-1	-1				TRUE
7			PMS2	ENSG00000122512	ENST00000643595	ENSE00003830723	5977588	5977757	14	-1	-1				TRUE
7			PMS2	ENSG00000122512	ENST00000643595	ENSE00003826157	5973361	5973542	15	-1	-1
7	6003972	6004006	PMS2	ENSG00000122512	ENST00000644110	ENSE00003827943	6003972	6004006	1	0	2						IPR042121, IPR042120, IPR038973, IPR037198, IPR036890, IPR020568, IPR014790, IPR014721	MutL_C_regsub, MutL_C_dimsub, MutL/Mlh/Pms, MutL_C_sf, HATPase_C_sf, Ribosomal_S5_D2-typ_fold, MutL_C, Ribosomal_S5_D2-typ_fold_subgr	FALSE	FALSE
7	44756250	44756299	ZMIZ2	ENSG00000122515	ENST00000265346	ENSE00001903154	44756205	44756299	1	-1	2						IPR013083	Znf_RING/FYVE/PHD	FALSE	FALSE
7	44756425	44756539	ZMIZ2	ENSG00000122515	ENST00000265346	ENSE00001601264	44756425	44756539	2	2	0						IPR013083	Znf_RING/FYVE/PHD	FALSE	FALSE
7	44756947	44757149	ZMIZ2	ENSG00000122515	ENST00000265346	ENSE00001218270	44756947	44757149	3	0	2						IPR013083	Znf_RING/FYVE/PHD	FALSE	FALSE
7	44757378	44757561	ZMIZ2	ENSG00000122515	ENST00000265346	ENSE00003577983	44757378	44757561	4	2	0						IPR013083	Znf_RING/FYVE/PHD	FALSE	FALSE
7	44757848	44758108	ZMIZ2	ENSG00000122515	ENST00000265346	ENSE00001710623	44757848	44758108	5	0	0	TRUE					IPR013083	Znf_RING/FYVE/PHD	FALSE	FALSE
7	44759281	44759460	ZMIZ2	ENSG00000122515	ENST00000265346	ENSE00001781241	44759281	44759460	6	0	0	TRUE					IPR013083	Znf_RING/FYVE/PHD	FALSE	FALSE
7	44760425	44760593	ZMIZ2	ENSG00000122515	ENST00000265346	ENSE00001727240	44760425	44760593	7	0	1						IPR013083	Znf_RING/FYVE/PHD	FALSE	FALSE
7	44761449	44761593	ZMIZ2	ENSG00000122515	ENST00000265346	ENSE00003694198	44761449	44761593	8	1	2						IPR013083	Znf_RING/FYVE/PHD	FALSE	FALSE
7	44761695	44761905	ZMIZ2	ENSG00000122515	ENST00000265346	ENSE00003553598	44761695	44761905	9	2	0						IPR013083	Znf_RING/FYVE/PHD	FALSE	FALSE
7	44762881	44762986	ZMIZ2	ENSG00000122515	ENST00000265346	ENSE00003520830	44762881	44762986	10	0	1						IPR013083	Znf_RING/FYVE/PHD	FALSE	FALSE
7	44763256	44763413	ZMIZ2	ENSG00000122515	ENST00000265346	ENSE00003615583	44763256	44763413	11	1	0						IPR013083	Znf_RING/FYVE/PHD	FALSE	FALSE
7	44764419	44764486	ZMIZ2	ENSG00000122515	ENST00000265346	ENSE00003546101	44764419	44764486	12	0	2						IPR013083	Znf_RING/FYVE/PHD	FALSE	FALSE
7	44764941	44765009	ZMIZ2	ENSG00000122515	ENST00000265346	ENSE00003505786	44764941	44765009	13	2	2			TRUE			IPR013083	Znf_RING/FYVE/PHD	FALSE	FALSE
7	44765335	44765579	ZMIZ2	ENSG00000122515	ENST00000265346	ENSE00003503361	44765335	44765579	14	2	1						IPR013083	Znf_RING/FYVE/PHD	FALSE	FALSE
7	44766164	44766333	ZMIZ2	ENSG00000122515	ENST00000265346	ENSE00003536374	44766164	44766333	15	1	0						IPR013083	Znf_RING/FYVE/PHD	FALSE	FALSE
7	44766421	44766663	ZMIZ2	ENSG00000122515	ENST00000265346	ENSE00003459522	44766421	44766663	16	0	0	TRUE					IPR013083	Znf_RING/FYVE/PHD	FALSE	FALSE
7	44767516	44767623	ZMIZ2	ENSG00000122515	ENST00000265346	ENSE00001644656	44767516	44768536	17	0	-1						IPR013083	Znf_RING/FYVE/PHD	FALSE	FALSE
7			ZMIZ2	ENSG00000122515	ENST00000309315	ENSE00001535804	44748847	44748991	1	-1	-1				TRUE		IPR013083	Znf_RING/FYVE/PHD	FALSE	FALSE
7	44756250	44756299	ZMIZ2	ENSG00000122515	ENST00000309315	ENSE00003477623	44756188	44756299	2	-1	2						IPR013083	Znf_RING/FYVE/PHD	FALSE	FALSE
7	44760151	44760228	ZMIZ2	ENSG00000122515	ENST00000309315	ENSE00001191840	44760151	44760228	8	0	0						IPR013083	Znf_RING/FYVE/PHD	FALSE	FALSE
7	44767516	44767623	ZMIZ2	ENSG00000122515	ENST00000309315	ENSE00003753915	44767516	44769881	19	0	-1						IPR013083	Znf_RING/FYVE/PHD	FALSE	FALSE
7			ZMIZ2	ENSG00000122515	ENST00000413916	ENSE00001601211	44748581	44748631	1	-1	-1						IPR013083	Znf_RING/FYVE/PHD	FALSE	FALSE
7	44757043	44757149	ZMIZ2	ENSG00000122515	ENST00000413916	ENSE00001610347	44757043	44757149	4	0	2						IPR013083	Znf_RING/FYVE/PHD	FALSE	FALSE
7	44767516	44767623	ZMIZ2	ENSG00000122515	ENST00000413916	ENSE00001591526	44767516	44768694	18	0	-1						IPR013083	Znf_RING/FYVE/PHD	FALSE	FALSE
7	44756250	44756299	ZMIZ2	ENSG00000122515	ENST00000441627	ENSE00001218306	44756179	44756299	1	-1	2						IPR013083	Znf_RING/FYVE/PHD	FALSE	FALSE
7	44767516	44767623	ZMIZ2	ENSG00000122515	ENST00000441627	ENSE00001405355	44767516	44769878	18	0	-1						IPR013083	Znf_RING/FYVE/PHD	FALSE	FALSE
7	44756250	44756299	ZMIZ2	ENSG00000122515	ENST00000615423	ENSE00003737845	44756250	44756299	1	0	2						IPR013083	Znf_RING/FYVE/PHD	FALSE	FALSE
7	44761695	44761857	ZMIZ2	ENSG00000122515	ENST00000615423	ENSE00003716781	44761695	44761857	10	2	0						IPR013083	Znf_RING/FYVE/PHD	FALSE	FALSE
7	44761860	44761880	ZMIZ2	ENSG00000122515	ENST00000615423	ENSE00003744532	44761860	44761880	11	0	0	TRUE					IPR013083	Znf_RING/FYVE/PHD	FALSE	FALSE
7	44761883	44761918	ZMIZ2	ENSG00000122515	ENST00000615423	ENSE00003731959	44761883	44761918	12	0	0	TRUE					IPR013083	Znf_RING/FYVE/PHD	FALSE	FALSE
7	44767516	44767623	ZMIZ2	ENSG00000122515	ENST00000615423	ENSE00001789158	44767516	44767623	20	0	0						IPR013083	Znf_RING/FYVE/PHD	FALSE	FALSE
7	5880890	5880950	OCM	ENSG00000122543	ENST00000242104	ENSE00001711752	5880798	5880950	1	-1	1						IPR018247, IPR011992, IPR008080	EF_Hand_1_Ca_BS, EF-hand-dom_pair, Parvalbumin	FALSE	FALSE
7	5882493	5882625	OCM	ENSG00000122543	ENST00000242104	ENSE00001753601	5882493	5882625	2	1	2						IPR018247, IPR011992, IPR008080	EF_Hand_1_Ca_BS, EF-hand-dom_pair, Parvalbumin	FALSE	FALSE
7	5883890	5883999	OCM	ENSG00000122543	ENST00000242104	ENSE00001690920	5883890	5883999	3	2	1						IPR018247, IPR011992, IPR008080	EF_Hand_1_Ca_BS, EF-hand-dom_pair, Parvalbumin	FALSE	FALSE
7	5886064	5886089	OCM	ENSG00000122543	ENST00000242104	ENSE00001649741	5886064	5886363	4	1	-1						IPR018247, IPR011992, IPR008080	EF_Hand_1_Ca_BS, EF-hand-dom_pair, Parvalbumin	FALSE	FALSE
7			OCM	ENSG00000122543	ENST00000416608	ENSE00001657916	5879827	5879963	1	-1	-1				TRUE		IPR018247, IPR011992, IPR008080	EF_Hand_1_Ca_BS, EF-hand-dom_pair, Parvalbumin	FALSE	FALSE
7	5880890	5880950	OCM	ENSG00000122543	ENST00000416608	ENSE00001692433	5880887	5880950	2	-1	1						IPR018247, IPR011992, IPR008080	EF_Hand_1_Ca_BS, EF-hand-dom_pair, Parvalbumin	FALSE	FALSE
7	5886064	5886089	OCM	ENSG00000122543	ENST00000416608	ENSE00001775286	5886064	5886242	5	1	-1						IPR018247, IPR011992, IPR008080	EF_Hand_1_Ca_BS, EF-hand-dom_pair, Parvalbumin	FALSE	FALSE
7	35801210	35801270	SEPTIN7	ENSG00000122545	ENST00000350320	ENSE00003749079	35800986	35801270	1	-1	1						IPR030379, IPR027417, IPR016491	G_SEPTIN_dom, P-loop_NTPase, Septin	FALSE	FALSE
7	35832793	35832900	SEPTIN7	ENSG00000122545	ENST00000350320	ENSE00003737580	35832793	35832900	2	1	1		TRUE				IPR030379, IPR027417, IPR016491	G_SEPTIN_dom, P-loop_NTPase, Septin	FALSE	FALSE
7	35863552	35863658	SEPTIN7	ENSG00000122545	ENST00000350320	ENSE00003615147	35863552	35863658	3	1	0						IPR030379, IPR027417, IPR016491	G_SEPTIN_dom, P-loop_NTPase, Septin	FALSE	FALSE
7	35872666	35872766	SEPTIN7	ENSG00000122545	ENST00000350320	ENSE00003555918	35872666	35872766	4	0	2						IPR030379, IPR027417, IPR016491	G_SEPTIN_dom, P-loop_NTPase, Septin	FALSE	FALSE
7	35873641	35873775	SEPTIN7	ENSG00000122545	ENST00000350320	ENSE00003534423	35873641	35873775	5	2	2			TRUE			IPR030379, IPR027417, IPR016491	G_SEPTIN_dom, P-loop_NTPase, Septin	FALSE	FALSE
7	35879823	35879940	SEPTIN7	ENSG00000122545	ENST00000350320	ENSE00003476218	35879823	35879940	6	2	0						IPR030379, IPR027417, IPR016491	G_SEPTIN_dom, P-loop_NTPase, Septin	FALSE	FALSE
7	35882484	35882576	SEPTIN7	ENSG00000122545	ENST00000350320	ENSE00001263591	35882484	35882576	7	0	0	TRUE					IPR030379, IPR027417, IPR016491	G_SEPTIN_dom, P-loop_NTPase, Septin	FALSE	FALSE
7	35883891	35883987	SEPTIN7	ENSG00000122545	ENST00000350320	ENSE00001606979	35883891	35883987	8	0	1						IPR030379, IPR027417, IPR016491	G_SEPTIN_dom, P-loop_NTPase, Septin	FALSE	FALSE
7	35885828	35885879	SEPTIN7	ENSG00000122545	ENST00000350320	ENSE00001677112	35885828	35885879	9	1	2						IPR030379, IPR027417, IPR016491	G_SEPTIN_dom, P-loop_NTPase, Septin	FALSE	FALSE
7	35890668	35890793	SEPTIN7	ENSG00000122545	ENST00000350320	ENSE00000832354	35890668	35890793	10	2	2			TRUE			IPR030379, IPR027417, IPR016491	G_SEPTIN_dom, P-loop_NTPase, Septin	FALSE	FALSE
7	35898248	35898383	SEPTIN7	ENSG00000122545	ENST00000350320	ENSE00001662836	35898248	35898383	11	2	0						IPR030379, IPR027417, IPR016491	G_SEPTIN_dom, P-loop_NTPase, Septin	FALSE	FALSE
7	35903076	35903215	SEPTIN7	ENSG00000122545	ENST00000350320	ENSE00000832356	35903076	35903215	12	0	2						IPR030379, IPR027417, IPR016491	G_SEPTIN_dom, P-loop_NTPase, Septin	FALSE	FALSE
7	35904254	35904293	SEPTIN7	ENSG00000122545	ENST00000350320	ENSE00003726145	35904254	35907105	13	2	-1						IPR030379, IPR027417, IPR016491	G_SEPTIN_dom, P-loop_NTPase, Septin	FALSE	FALSE
7			SEPTIN7	ENSG00000122545	ENST00000399034	ENSE00003788785	35800932	35801270	1	-1	-1				TRUE		IPR030379, IPR027417, IPR016491	G_SEPTIN_dom, P-loop_NTPase, Septin	FALSE	FALSE
7	35832891	35832900	SEPTIN7	ENSG00000122545	ENST00000399034	ENSE00003786494	35832798	35832900	2	-1	1						IPR030379, IPR027417, IPR016491	G_SEPTIN_dom, P-loop_NTPase, Septin	FALSE	FALSE
7	35832669	35832674	SEPTIN7	ENSG00000122545	ENST00000399035	ENSE00003733612	35832669	35832674	1	0	0						IPR030379, IPR027417, IPR016491	G_SEPTIN_dom, P-loop_NTPase, Septin	FALSE	FALSE
7	35832798	35832900	SEPTIN7	ENSG00000122545	ENST00000399035	ENSE00003489138	35832798	35832900	2	0	1						IPR030379	G_SEPTIN_dom	FALSE	FALSE
7	35801210	35801270	SEPTIN7	ENSG00000122545	ENST00000435235	ENSE00003786112	35801039	35801270	1	-1	1						IPR030379, IPR027417, IPR016491	G_SEPTIN_dom, P-loop_NTPase, Septin	FALSE	FALSE
7	35904254	35904293	SEPTIN7	ENSG00000122545	ENST00000435235	ENSE00001796361	35904254	35904500	12	2	-1						IPR030379, IPR027417, IPR016491	G_SEPTIN_dom, P-loop_NTPase, Septin	FALSE	FALSE
7			SEPTIN7	ENSG00000122545	ENST00000634600	ENSE00003786314	35801216	35801270	1	-1	-1				TRUE		IPR030379	G_SEPTIN_dom	FALSE	FALSE
7	35832891	35832900	SEPTIN7	ENSG00000122545	ENST00000634600	ENSE00003784547	35832804	35832900	2	-1	1						IPR030379	G_SEPTIN_dom	FALSE	FALSE
7	35879823	35879910	SEPTIN7	ENSG00000122545	ENST00000634600	ENSE00003789531	35879823	35879910	6	2	0						IPR030379	G_SEPTIN_dom	FALSE	FALSE
7			SEPTIN7	ENSG00000122545	ENST00000635047	ENSE00003340017	35801219	35801270	1	-1	-1						IPR030379, IPR027417	G_SEPTIN_dom, P-loop_NTPase	FALSE	FALSE
7			SEPTIN7	ENSG00000122545	ENST00000635047	ENSE00003786623	35831353	35831496	2	-1	-1						IPR030379, IPR027417	G_SEPTIN_dom, P-loop_NTPase	FALSE	FALSE
7	35801210	35801270	SEPTIN7	ENSG00000122545	ENST00000635172	ENSE00003785348	35800932	35801270	1	-1	1						IPR030379	G_SEPTIN_dom	FALSE	FALSE
7	35831492	35831496	SEPTIN7	ENSG00000122545	ENST00000635172	ENSE00003784003	35831492	35831496	2	1	0						IPR030379	G_SEPTIN_dom	FALSE	FALSE
7	35863552	35863613	SEPTIN7	ENSG00000122545	ENST00000635172	ENSE00003791349	35863552	35863613	4	1	0						IPR030379	G_SEPTIN_dom	FALSE	FALSE
7	35801210	35801270	SEPTIN7	ENSG00000122545	ENST00000672279	ENSE00003891140	35801186	35801270	1	-1	1						IPR030379	G_SEPTIN_dom	FALSE	FALSE
7	35873641	35873788	SEPTIN7	ENSG00000122545	ENST00000672279	ENSE00003891194	35873641	35876334	6	2	-1						IPR030379	G_SEPTIN_dom	FALSE	FALSE
7			EEPD1	ENSG00000122547	ENST00000242108	ENSE00001152811	36153254	36153674	1	-1	-1				TRUE		IPR036691, IPR010994, IPR004509	Endo/exonu/phosph_ase_sf, RuvA_2-like, Competence_ComEA_HhH	FALSE	FALSE
7	36154325	36155202	EEPD1	ENSG00000122547	ENST00000242108	ENSE00001155731	36154133	36155202	2	-1	2						IPR036691, IPR010994, IPR004509	Endo/exonu/phosph_ase_sf, RuvA_2-like, Competence_ComEA_HhH	FALSE	FALSE
7	36238985	36239036	EEPD1	ENSG00000122547	ENST00000242108	ENSE00000976554	36238985	36239036	3	2	0						IPR036691, IPR010994, IPR004509	Endo/exonu/phosph_ase_sf, RuvA_2-like, Competence_ComEA_HhH	FALSE	FALSE
7	36281115	36281225	EEPD1	ENSG00000122547	ENST00000242108	ENSE00001152794	36281115	36281225	4	0	0	TRUE					IPR036691, IPR010994, IPR004509	Endo/exonu/phosph_ase_sf, RuvA_2-like, Competence_ComEA_HhH	FALSE	FALSE
7	36284686	36284820	EEPD1	ENSG00000122547	ENST00000242108	ENSE00003688602	36284686	36284820	5	0	0	TRUE					IPR036691, IPR010994, IPR004509	Endo/exonu/phosph_ase_sf, RuvA_2-like, Competence_ComEA_HhH	FALSE	FALSE
7	36287639	36287777	EEPD1	ENSG00000122547	ENST00000242108	ENSE00003589096	36287639	36287777	6	0	1						IPR036691, IPR010994, IPR004509	Endo/exonu/phosph_ase_sf, RuvA_2-like, Competence_ComEA_HhH	FALSE	FALSE
7	36296993	36297187	EEPD1	ENSG00000122547	ENST00000242108	ENSE00003518739	36296993	36297187	7	1	1		TRUE				IPR036691, IPR010994, IPR004509	Endo/exonu/phosph_ase_sf, RuvA_2-like, Competence_ComEA_HhH	FALSE	FALSE
7	36299007	36299206	EEPD1	ENSG00000122547	ENST00000242108	ENSE00001155725	36299007	36301538	8	1	-1						IPR036691, IPR010994, IPR004509	Endo/exonu/phosph_ase_sf, RuvA_2-like, Competence_ComEA_HhH	FALSE	FALSE
7			EEPD1	ENSG00000122547	ENST00000534978	ENSE00002279652	36153268	36153674	1	-1	-1				TRUE		IPR036691, IPR010994, IPR004509	Endo/exonu/phosph_ase_sf, RuvA_2-like, Competence_ComEA_HhH	FALSE	FALSE
7			EEPD1	ENSG00000122547	ENST00000534978	ENSE00002244774	36154133	36154161	2	-1	-1				TRUE		IPR036691, IPR010994, IPR004509	Endo/exonu/phosph_ase_sf, RuvA_2-like, Competence_ComEA_HhH	FALSE	FALSE
7	36154325	36155202	EEPD1	ENSG00000122547	ENST00000534978	ENSE00002310856	36154221	36155202	3	-1	2						IPR036691, IPR010994, IPR004509	Endo/exonu/phosph_ase_sf, RuvA_2-like, Competence_ComEA_HhH	FALSE	FALSE
7	36299007	36299206	EEPD1	ENSG00000122547	ENST00000534978	ENSE00002281097	36299007	36299725	9	1	-1						IPR036691, IPR010994, IPR004509	Endo/exonu/phosph_ase_sf, RuvA_2-like, Competence_ComEA_HhH	FALSE	FALSE
7	23106027	23106146	KLHL7	ENSG00000122550	ENST00000322275	ENSE00001873314	23105785	23106146	1	-1	0						IPR030599, IPR017096, IPR015915, IPR011705, IPR011333, IPR006652	KLHL7, BTB-kelch_protein, Kelch-typ_b-propeller, BACK, SKP1/BTB/POZ_sf, Kelch_1	FALSE	FALSE
7	23123777	23123879	KLHL7	ENSG00000122550	ENST00000322275	ENSE00003650994	23123777	23123879	2	0	1						IPR030599, IPR017096, IPR015915, IPR011705, IPR011333, IPR006652	KLHL7, BTB-kelch_protein, Kelch-typ_b-propeller, BACK, SKP1/BTB/POZ_sf, Kelch_1	FALSE	FALSE
7	23124688	23124781	KLHL7	ENSG00000122550	ENST00000322275	ENSE00003556714	23124688	23124781	3	1	2						IPR030599, IPR017096, IPR015915, IPR011705, IPR011333, IPR006652	KLHL7, BTB-kelch_protein, Kelch-typ_b-propeller, BACK, SKP1/BTB/POZ_sf, Kelch_1	FALSE	FALSE
7	23125048	23125172	KLHL7	ENSG00000122550	ENST00000322275	ENSE00003479914	23125048	23125172	4	2	1						IPR030599, IPR017096, IPR015915, IPR011705, IPR011333, IPR006652	KLHL7, BTB-kelch_protein, Kelch-typ_b-propeller, BACK, SKP1/BTB/POZ_sf, Kelch_1	FALSE	FALSE
7	23125761	23125819	KLHL7	ENSG00000122550	ENST00000322275	ENSE00001815495	23125761	23126045	5	1	-1						IPR030599, IPR011333	KLHL7, SKP1/BTB/POZ_sf	FALSE	FALSE
7	23140769	23140944	KLHL7	ENSG00000122550	ENST00000339077	ENSE00003582882	23140769	23140944	5	1	0						IPR030599, IPR017096, IPR015915, IPR011705, IPR011333, IPR006652	KLHL7, BTB-kelch_protein, Kelch-typ_b-propeller, BACK, SKP1/BTB/POZ_sf, Kelch_1	FALSE	FALSE
7	23143851	23144025	KLHL7	ENSG00000122550	ENST00000339077	ENSE00003634833	23143851	23144025	6	0	1						IPR030599, IPR017096, IPR015915, IPR011705, IPR011333, IPR006652	KLHL7, BTB-kelch_protein, Kelch-typ_b-propeller, BACK, SKP1/BTB/POZ_sf, Kelch_1	FALSE	FALSE
7	23152067	23152209	KLHL7	ENSG00000122550	ENST00000339077	ENSE00003550309	23152067	23152209	7	1	0						IPR030599, IPR017096, IPR015915, IPR011705, IPR011333, IPR006652	KLHL7, BTB-kelch_protein, Kelch-typ_b-propeller, BACK, SKP1/BTB/POZ_sf, Kelch_1	FALSE	FALSE
7	23165698	23165938	KLHL7	ENSG00000122550	ENST00000339077	ENSE00003659705	23165698	23165938	8	0	1						IPR030599, IPR017096, IPR015915, IPR011705, IPR011333, IPR006652	KLHL7, BTB-kelch_protein, Kelch-typ_b-propeller, BACK, SKP1/BTB/POZ_sf, Kelch_1	FALSE	FALSE
7	23167836	23168037	KLHL7	ENSG00000122550	ENST00000339077	ENSE00003688228	23167836	23168037	9	1	2						IPR030599, IPR017096, IPR015915, IPR011705, IPR011333, IPR006652	KLHL7, BTB-kelch_protein, Kelch-typ_b-propeller, BACK, SKP1/BTB/POZ_sf, Kelch_1	FALSE	FALSE
7	23172948	23173045	KLHL7	ENSG00000122550	ENST00000339077	ENSE00003606599	23172948	23173045	10	2	1						IPR030599, IPR017096, IPR015915, IPR011705, IPR011333, IPR006652	KLHL7, BTB-kelch_protein, Kelch-typ_b-propeller, BACK, SKP1/BTB/POZ_sf, Kelch_1	FALSE	FALSE
7	23174015	23174298	KLHL7	ENSG00000122550	ENST00000339077	ENSE00000976499	23174015	23177914	11	1	-1						IPR030599, IPR017096, IPR015915, IPR011705, IPR011333, IPR006652	KLHL7, BTB-kelch_protein, Kelch-typ_b-propeller, BACK, SKP1/BTB/POZ_sf, Kelch_1	FALSE	FALSE
7			KLHL7	ENSG00000122550	ENST00000409689	ENSE00001583873	23106295	23106794	1	-1	-1				TRUE		IPR030599, IPR017096, IPR015915, IPR011705, IPR011333, IPR006652	KLHL7, BTB-kelch_protein, Kelch-typ_b-propeller, BACK, SKP1/BTB/POZ_sf, Kelch_1	FALSE	FALSE
7	23123801	23123879	KLHL7	ENSG00000122550	ENST00000409689	ENSE00003630266	23123777	23123879	2	-1	1						IPR030599, IPR017096, IPR015915, IPR011705, IPR011333, IPR006652	KLHL7, BTB-kelch_protein, Kelch-typ_b-propeller, BACK, SKP1/BTB/POZ_sf, Kelch_1	FALSE	FALSE
7	23174015	23174298	KLHL7	ENSG00000122550	ENST00000409689	ENSE00001579825	23174015	23175388	11	1	-1						IPR030599, IPR017096, IPR015915, IPR011705, IPR011333, IPR006652	KLHL7, BTB-kelch_protein, Kelch-typ_b-propeller, BACK, SKP1/BTB/POZ_sf, Kelch_1	FALSE	FALSE
7			KLHL7	ENSG00000122550	ENST00000410047	ENSE00001579198	23106298	23106794	1	-1	-1				TRUE		IPR030599, IPR011333	KLHL7, SKP1/BTB/POZ_sf	FALSE	FALSE
7	23117911	23117964	KLHL7	ENSG00000122550	ENST00000410047	ENSE00003694544	23117834	23117964	2	-1	0						IPR030599, IPR011333	KLHL7, SKP1/BTB/POZ_sf	FALSE	FALSE
7	23125761	23125819	KLHL7	ENSG00000122550	ENST00000410047	ENSE00001586765	23125761	23126043	6	1	-1						IPR030599, IPR011333	KLHL7, SKP1/BTB/POZ_sf	FALSE	FALSE
7	23143929	23144025	KLHL7	ENSG00000122550	ENST00000414163	ENSE00001782223	23143929	23144025	1	0	1
7	23155991	23156032	KLHL7	ENSG00000122550	ENST00000414163	ENSE00001783470	23155991	23156168	3	0	-1
7	23106027	23106146	KLHL7	ENSG00000122550	ENST00000521082	ENSE00003645255	23105758	23106146	1	-1	0
7	23117834	23117836	KLHL7	ENSG00000122550	ENST00000521082	ENSE00003644281	23117834	23117964	2	0	-1
7			KLHL7	ENSG00000122550	ENST00000521082	ENSE00003672567	23123777	23123879	3	-1	-1				TRUE
7			KLHL7	ENSG00000122550	ENST00000521082	ENSE00003606515	23124688	23124781	4	-1	-1				TRUE
7			KLHL7	ENSG00000122550	ENST00000521082	ENSE00003568962	23125048	23125172	5	-1	-1				TRUE
7			KLHL7	ENSG00000122550	ENST00000521082	ENSE00003664172	23140769	23140944	6	-1	-1				TRUE
7			KLHL7	ENSG00000122550	ENST00000521082	ENSE00003468827	23143851	23144025	7	-1	-1				TRUE
7			KLHL7	ENSG00000122550	ENST00000521082	ENSE00003665619	23152067	23152209	8	-1	-1				TRUE
7			KLHL7	ENSG00000122550	ENST00000521082	ENSE00003554609	23165698	23165938	9	-1	-1				TRUE
7			KLHL7	ENSG00000122550	ENST00000521082	ENSE00003506963	23167836	23168037	10	-1	-1				TRUE
7			KLHL7	ENSG00000122550	ENST00000521082	ENSE00003670256	23172948	23173045	11	-1	-1				TRUE
7			KLHL7	ENSG00000122550	ENST00000521082	ENSE00002128350	23174015	23175302	12	-1	-1
7			HERPUD2	ENSG00000122557	ENST00000311350	ENSE00001189319	35694801	35695135	1	-1	-1				TRUE		IPR039751, IPR029071	HERPUD1/2, Ubiquitin-like_domsf	FALSE	FALSE
7	35694184	35694330	HERPUD2	ENSG00000122557	ENST00000311350	ENSE00001023010	35694184	35694627	2	-1	0						IPR039751, IPR029071	HERPUD1/2, Ubiquitin-like_domsf	FALSE	FALSE
7	35673201	35673278	HERPUD2	ENSG00000122557	ENST00000311350	ENSE00000976571	35673201	35673278	3	0	0	TRUE					IPR039751, IPR029071	HERPUD1/2, Ubiquitin-like_domsf	FALSE	FALSE
7	35670215	35670328	HERPUD2	ENSG00000122557	ENST00000311350	ENSE00000832342	35670215	35670328	4	0	0	TRUE					IPR039751, IPR029071	HERPUD1/2, Ubiquitin-like_domsf	FALSE	FALSE
7	35667434	35667588	HERPUD2	ENSG00000122557	ENST00000311350	ENSE00003484715	35667434	35667588	5	0	2						IPR039751, IPR029071	HERPUD1/2, Ubiquitin-like_domsf	FALSE	FALSE
7	35638350	35638472	HERPUD2	ENSG00000122557	ENST00000311350	ENSE00003689698	35638350	35638472	6	2	2			TRUE			IPR039751, IPR029071	HERPUD1/2, Ubiquitin-like_domsf	FALSE	FALSE
7	35635135	35635458	HERPUD2	ENSG00000122557	ENST00000311350	ENSE00003609476	35635135	35635458	7	2	2			TRUE			IPR039751, IPR029071	HERPUD1/2, Ubiquitin-like_domsf	FALSE	FALSE
7	35634312	35634429	HERPUD2	ENSG00000122557	ENST00000311350	ENSE00003549132	35634312	35634429	8	2	0						IPR039751, IPR029071	HERPUD1/2, Ubiquitin-like_domsf	FALSE	FALSE
7	35633690	35633851	HERPUD2	ENSG00000122557	ENST00000311350	ENSE00001523804	35632659	35633851	9	0	-1						IPR039751, IPR029071, IPR000626, IPR039751, IPR029071	HERPUD1/2, Ubiquitin-like_domsf, Ubiquitin-like_dom, HERPUD1/2, Ubiquitin-like_domsf	FALSE	FALSE
7	35694184	35694330	HERPUD2	ENSG00000122557	ENST00000396081	ENSE00001523806	35694184	35695135	1	-1	0						IPR039751, IPR029071	HERPUD1/2, Ubiquitin-like_domsf	FALSE	FALSE
7			CBX3	ENSG00000122565	ENST00000337620	ENSE00001189828	26201162	26201561	1	-1	-1						IPR038033, IPR023780, IPR023779, IPR017984, IPR016197, IPR008251	CBX3, Chromo_domain, Chromodomain_CS, Chromo_dom_subgr, Chromo-like_dom_sf, Chromo_shadow_dom	FALSE	FALSE
7	26202999	26203022	CBX3	ENSG00000122565	ENST00000337620	ENSE00001433792	26202971	26203022	2	-1	0						IPR038033, IPR023780, IPR023779, IPR017984, IPR016197, IPR008251	CBX3, Chromo_domain, Chromodomain_CS, Chromo_dom_subgr, Chromo-like_dom_sf, Chromo_shadow_dom	FALSE	FALSE
7	26206368	26206510	CBX3	ENSG00000122565	ENST00000337620	ENSE00003596257	26206368	26206510	3	0	2						IPR038033, IPR023780, IPR023779, IPR017984, IPR016197, IPR008251	CBX3, Chromo_domain, Chromodomain_CS, Chromo_dom_subgr, Chromo-like_dom_sf, Chromo_shadow_dom	FALSE	FALSE
7	26208393	26208555	CBX3	ENSG00000122565	ENST00000337620	ENSE00003468049	26208393	26208555	4	2	0						IPR038033, IPR023780, IPR023779, IPR017984, IPR016197, IPR008251	CBX3, Chromo_domain, Chromodomain_CS, Chromo_dom_subgr, Chromo-like_dom_sf, Chromo_shadow_dom	FALSE	FALSE
7	26211662	26211756	CBX3	ENSG00000122565	ENST00000337620	ENSE00003684959	26211662	26211756	5	0	2						IPR038033, IPR023780, IPR023779, IPR017984, IPR016197, IPR008251	CBX3, Chromo_domain, Chromodomain_CS, Chromo_dom_subgr, Chromo-like_dom_sf, Chromo_shadow_dom	FALSE	FALSE
7	26212082	26212208	CBX3	ENSG00000122565	ENST00000337620	ENSE00003506636	26212082	26213356	6	2	-1						IPR038033, IPR023780, IPR023779, IPR017984, IPR016197, IPR008251	CBX3, Chromo_domain, Chromodomain_CS, Chromo_dom_subgr, Chromo-like_dom_sf, Chromo_shadow_dom	FALSE	FALSE
7			CBX3	ENSG00000122565	ENST00000396386	ENSE00001524790	26201745	26201826	1	-1	-1						IPR038033, IPR023780, IPR023779, IPR017984, IPR016197, IPR008251	CBX3, Chromo_domain, Chromodomain_CS, Chromo_dom_subgr, Chromo-like_dom_sf, Chromo_shadow_dom	FALSE	FALSE
7	26212082	26212208	CBX3	ENSG00000122565	ENST00000396386	ENSE00001553667	26212082	26213607	6	2	-1						IPR038033, IPR023780, IPR023779, IPR017984, IPR016197, IPR008251	CBX3, Chromo_domain, Chromodomain_CS, Chromo_dom_subgr, Chromo-like_dom_sf, Chromo_shadow_dom	FALSE	FALSE
7			CBX3	ENSG00000122565	ENST00000409747	ENSE00001588865	26201765	26201826	1	-1	-1						IPR016197	Chromo-like_dom_sf	FALSE	FALSE
7	26208466	26208555	CBX3	ENSG00000122565	ENST00000409747	ENSE00001577751	26208466	26208555	4	2	2						IPR016197	Chromo-like_dom_sf	FALSE	FALSE
7	26211662	26211710	CBX3	ENSG00000122565	ENST00000409747	ENSE00003482863	26211662	26211756	5	2	-1						IPR016197	Chromo-like_dom_sf	FALSE	FALSE
7			CBX3	ENSG00000122565	ENST00000409747	ENSE00003632237	26212082	26213356	6	-1	-1						IPR016197	Chromo-like_dom_sf	FALSE	FALSE
7			CBX3	ENSG00000122565	ENST00000456948	ENSE00001696375	26201757	26202609	1	-1	-1						IPR038033, IPR023780, IPR017984, IPR016197	CBX3, Chromo_domain, Chromo_dom_subgr, Chromo-like_dom_sf	FALSE	FALSE
7	26208393	26208412	CBX3	ENSG00000122565	ENST00000456948	ENSE00001778411	26208393	26208412	4	2	1						IPR038033, IPR023780, IPR017984, IPR016197	CBX3, Chromo_domain, Chromo_dom_subgr, Chromo-like_dom_sf	FALSE	FALSE
7	26209940	26209957	CBX3	ENSG00000122565	ENST00000462165	ENSE00001932815	26209940	26210582	3	0	-1						IPR038033, IPR023780, IPR023779, IPR017984, IPR016197	CBX3, Chromo_domain, Chromodomain_CS, Chromo_dom_subgr, Chromo-like_dom_sf	FALSE	FALSE
7	26200572	26200577	HNRNPA2B1	ENSG00000122566	ENST00000354667	ENSE00001524804	26200572	26200746	1	-1	0						IPR035979, IPR034489, IPR034486, IPR012677	RBD_domain_sf, hnRNP_A2/B1, hnRNPA2B1_RRM1, Nucleotide-bd_a/b_plait_sf	FALSE	FALSE
7	26197831	26197866	HNRNPA2B1	ENSG00000122566	ENST00000354667	ENSE00001423216	26197831	26197866	2	0	0	TRUE					IPR035979, IPR034489, IPR034486, IPR012677	RBD_domain_sf, hnRNP_A2/B1, hnRNPA2B1_RRM1, Nucleotide-bd_a/b_plait_sf	FALSE	FALSE
7	26197622	26197732	HNRNPA2B1	ENSG00000122566	ENST00000354667	ENSE00001390055	26197622	26197732	3	0	0	TRUE					IPR035979, IPR034489, IPR034486, IPR012677	RBD_domain_sf, hnRNP_A2/B1, hnRNPA2B1_RRM1, Nucleotide-bd_a/b_plait_sf	FALSE	FALSE
7	26197315	26197461	HNRNPA2B1	ENSG00000122566	ENST00000354667	ENSE00003524988	26197315	26197461	4	0	0	TRUE					IPR035979, IPR034489, IPR034486, IPR012677	RBD_domain_sf, hnRNP_A2/B1, hnRNPA2B1_RRM1, Nucleotide-bd_a/b_plait_sf	FALSE	FALSE
7	26196807	26197017	HNRNPA2B1	ENSG00000122566	ENST00000354667	ENSE00003688805	26196807	26197017	5	0	1						IPR035979, IPR034489, IPR034486, IPR012677	RBD_domain_sf, hnRNP_A2/B1, hnRNPA2B1_RRM1, Nucleotide-bd_a/b_plait_sf	FALSE	FALSE
7	26196557	26196658	HNRNPA2B1	ENSG00000122566	ENST00000354667	ENSE00003675563	26196557	26196658	6	1	1		TRUE				IPR035979, IPR034489, IPR034486, IPR012677	RBD_domain_sf, hnRNP_A2/B1, hnRNPA2B1_RRM1, Nucleotide-bd_a/b_plait_sf	FALSE	FALSE
7	26196401	26196481	HNRNPA2B1	ENSG00000122566	ENST00000354667	ENSE00003536590	26196401	26196481	7	1	1		TRUE				IPR035979, IPR034489, IPR034486, IPR012677	RBD_domain_sf, hnRNP_A2/B1, hnRNPA2B1_RRM1, Nucleotide-bd_a/b_plait_sf	FALSE	FALSE
7	26195847	26195909	HNRNPA2B1	ENSG00000122566	ENST00000354667	ENSE00003508593	26195847	26195909	8	1	1		TRUE				IPR035979, IPR034489, IPR034486, IPR012677	RBD_domain_sf, hnRNP_A2/B1, hnRNPA2B1_RRM1, Nucleotide-bd_a/b_plait_sf	FALSE	FALSE
7	26193575	26193694	HNRNPA2B1	ENSG00000122566	ENST00000354667	ENSE00003678449	26193575	26193694	9	1	1		TRUE				IPR035979, IPR034489, IPR034486, IPR012677	RBD_domain_sf, hnRNP_A2/B1, hnRNPA2B1_RRM1, Nucleotide-bd_a/b_plait_sf	FALSE	FALSE
7	26193251	26193373	HNRNPA2B1	ENSG00000122566	ENST00000354667	ENSE00003497454	26193251	26193373	10	1	1		TRUE				IPR035979, IPR034489, IPR034486, IPR012677	RBD_domain_sf, hnRNP_A2/B1, hnRNPA2B1_RRM1, Nucleotide-bd_a/b_plait_sf	FALSE	FALSE
7	26192516	26192577	HNRNPA2B1	ENSG00000122566	ENST00000354667	ENSE00003551946	26192495	26192577	11	1	-1						IPR035979, IPR034489, IPR034486, IPR012677	RBD_domain_sf, hnRNP_A2/B1, hnRNPA2B1_RRM1, Nucleotide-bd_a/b_plait_sf	FALSE	FALSE
7			HNRNPA2B1	ENSG00000122566	ENST00000354667	ENSE00001550861	26189927	26192338	12	-1	-1						IPR035979, IPR034489, IPR034486, IPR012677	RBD_domain_sf, hnRNP_A2/B1, hnRNPA2B1_RRM1, Nucleotide-bd_a/b_plait_sf	FALSE	FALSE
7	26200572	26200577	HNRNPA2B1	ENSG00000122566	ENST00000356674	ENSE00003746694	26200572	26201047	1	-1	0						IPR035979, IPR034489, IPR034486, IPR012677	RBD_domain_sf, hnRNP_A2/B1, hnRNPA2B1_RRM1, Nucleotide-bd_a/b_plait_sf	FALSE	FALSE
7	26192516	26192577	HNRNPA2B1	ENSG00000122566	ENST00000356674	ENSE00003910052	26189942	26192577	11	1	-1						IPR035979, IPR034489, IPR034486, IPR012677	RBD_domain_sf, hnRNP_A2/B1, hnRNPA2B1_RRM1, Nucleotide-bd_a/b_plait_sf	FALSE	FALSE
7			HNRNPA2B1	ENSG00000122566	ENST00000360787	ENSE00001656664	26190993	26191128	12	-1	-1				TRUE
7			HNRNPA2B1	ENSG00000122566	ENST00000360787	ENSE00001661340	26190125	26190460	13	-1	-1
7	26200572	26200577	HNRNPA2B1	ENSG00000122566	ENST00000608362	ENSE00003836399	26200572	26201301	1	-1	0						IPR035979, IPR034489, IPR034486, IPR012677	RBD_domain_sf, hnRNP_A2/B1, hnRNPA2B1_RRM1, Nucleotide-bd_a/b_plait_sf	FALSE	FALSE
7			HNRNPA2B1	ENSG00000122566	ENST00000608362	ENSE00003707137	26173057	26174782	11	-1	-1						IPR035979, IPR034489, IPR034486, IPR012677	RBD_domain_sf, hnRNP_A2/B1, hnRNPA2B1_RRM1, Nucleotide-bd_a/b_plait_sf	FALSE	FALSE
7			HNRNPA2B1	ENSG00000122566	ENST00000676749	ENSE00003905546	26184073	26185279	11	-1	-1						IPR035979, IPR034489, IPR034486, IPR012677	RBD_domain_sf, hnRNP_A2/B1, hnRNPA2B1_RRM1, Nucleotide-bd_a/b_plait_sf	FALSE	FALSE
7	26192516	26192577	HNRNPA2B1	ENSG00000122566	ENST00000677839	ENSE00003908644	26189933	26192577	10	1	-1						IPR035979, IPR034489, IPR034486, IPR012677	RBD_domain_sf, hnRNP_A2/B1, hnRNPA2B1_RRM1, Nucleotide-bd_a/b_plait_sf	FALSE	FALSE
7			HNRNPA2B1	ENSG00000122566	ENST00000678035	ENSE00003907727	26199189	26200142	1	-1	-1				TRUE
7			HNRNPA2B1	ENSG00000122566	ENST00000678035	ENSE00003907785	26197831	26197866	2	-1	-1				TRUE
7			HNRNPA2B1	ENSG00000122566	ENST00000678035	ENSE00003905222	26197622	26197732	3	-1	-1				TRUE
7	26197315	26197458	HNRNPA2B1	ENSG00000122566	ENST00000678035	ENSE00003906249	26197315	26197461	4	-1	0
7			HNRNPA2B1	ENSG00000122566	ENST00000678035	ENSE00001948681	26190993	26192338	12	-1	-1
7			HNRNPA2B1	ENSG00000122566	ENST00000678035	ENSE00003905248	26189666	26190460	13	-1	-1
7	26192516	26192577	HNRNPA2B1	ENSG00000122566	ENST00000678075	ENSE00003904225	26190993	26192577	11	1	-1
7			WIPF3	ENSG00000122574	ENST00000242140	ENSE00003743159	29806554	29806678	1	-1	-1				TRUE
7	29834725	29834814	WIPF3	ENSG00000122574	ENST00000242140	ENSE00001587547	29834668	29834814	2	-1	0
7	29875830	29875962	WIPF3	ENSG00000122574	ENST00000242140	ENSE00001189300	29875830	29875962	3	0	1
7	29879009	29879140	WIPF3	ENSG00000122574	ENST00000242140	ENSE00000832167	29879009	29879140	4	1	1		TRUE
7	29883850	29884593	WIPF3	ENSG00000122574	ENST00000242140	ENSE00001298746	29883850	29884593	5	1	1		TRUE
7	29888068	29888217	WIPF3	ENSG00000122574	ENST00000242140	ENSE00000832169	29888068	29888217	6	1	1		TRUE
7	29889306	29889407	WIPF3	ENSG00000122574	ENST00000242140	ENSE00000832170	29889306	29889407	7	1	1		TRUE
7	29904286	29904362	WIPF3	ENSG00000122574	ENST00000242140	ENSE00001586812	29904286	29904362	8	1	0
7	29914493	29914516	WIPF3	ENSG00000122574	ENST00000242140	ENSE00001580678	29914493	29917066	9	0	-1
7			WIPF3	ENSG00000122574	ENST00000409123	ENSE00001587933	29806486	29806678	1	-1	-1
7	29904286	29904386	WIPF3	ENSG00000122574	ENST00000409123	ENSE00001585711	29904286	29906175	8	1	-1
7			NXPH1	ENSG00000122584	ENST00000405863	ENSE00001553709	8433609	8434755	1	-1	-1				TRUE		IPR026845	NXPH/NXPE	FALSE	FALSE
7	8435714	8435767	NXPH1	ENSG00000122584	ENST00000405863	ENSE00003530743	8435604	8435767	2	-1	0						IPR026845	NXPH/NXPE	FALSE	FALSE
7	8751008	8751769	NXPH1	ENSG00000122584	ENST00000405863	ENSE00001559531	8751008	8752961	3	0	-1						IPR026845	NXPH/NXPE	FALSE	FALSE
7	8435714	8435767	NXPH1	ENSG00000122584	ENST00000429542	ENSE00001792973	8435195	8435767	1	-1	0						IPR026845	NXPH/NXPE	FALSE	FALSE
7	8751008	8751383	NXPH1	ENSG00000122584	ENST00000429542	ENSE00001727971	8751008	8751383	2	0	1						IPR026845	NXPH/NXPE	FALSE	FALSE
7			NXPH1	ENSG00000122584	ENST00000438764	ENSE00001778158	8435063	8435102	1	-1	-1						IPR026845	NXPH/NXPE	FALSE	FALSE
7	8751008	8751371	NXPH1	ENSG00000122584	ENST00000438764	ENSE00001734626	8751008	8751371	3	0	1						IPR026845	NXPH/NXPE	FALSE	FALSE
7	8751008	8751769	NXPH1	ENSG00000122584	ENST00000602349	ENSE00003416693	8751007	8752959	1	-1	-1						IPR026845	NXPH/NXPE	FALSE	FALSE
7			NPY	ENSG00000122585	ENST00000242152	ENSE00001892137	24284190	24284275	1	-1	-1						IPR020392	Pancreatic_hormone-like_CS	FALSE	FALSE
7	24285241	24285428	NPY	ENSG00000122585	ENST00000242152	ENSE00000831997	24285241	24285428	2	0	2						IPR020392	Pancreatic_hormone-like_CS	FALSE	FALSE
7	24289499	24289579	NPY	ENSG00000122585	ENST00000242152	ENSE00000831998	24289499	24289579	3	2	2			TRUE			IPR020392	Pancreatic_hormone-like_CS	FALSE	FALSE
7	24291663	24291687	NPY	ENSG00000122585	ENST00000242152	ENSE00001207328	24291663	24291862	4	2	-1						IPR020392	Pancreatic_hormone-like_CS	FALSE	FALSE
7	24285241	24285428	NPY	ENSG00000122585	ENST00000405982	ENSE00001551793	24285107	24285428	1	-1	2						IPR020392	Pancreatic_hormone-like_CS	FALSE	FALSE
7	24291663	24291687	NPY	ENSG00000122585	ENST00000405982	ENSE00001559332	24291663	24291824	3	2	-1						IPR020392	Pancreatic_hormone-like_CS	FALSE	FALSE
7			NPY	ENSG00000122585	ENST00000407573	ENSE00001207324	24284188	24284275	1	-1	-1				TRUE		IPR020392	Pancreatic_hormone-like_CS	FALSE	FALSE
7			NPY	ENSG00000122585	ENST00000407573	ENSE00001561947	24284875	24285076	2	-1	-1						IPR020392	Pancreatic_hormone-like_CS	FALSE	FALSE
7	24291663	24291687	NPY	ENSG00000122585	ENST00000407573	ENSE00001548628	24291663	24291808	5	2	-1						IPR020392	Pancreatic_hormone-like_CS	FALSE	FALSE
7			FAM126A	ENSG00000122591	ENST00000409763	ENSE00001577547	23013925	23014074	1	-1	-1				TRUE
7	22991061	22991111	FAM126A	ENSG00000122591	ENST00000409763	ENSE00003661191	22991061	22991139	2	-1	0
7	22983944	22984045	FAM126A	ENSG00000122591	ENST00000409763	ENSE00001765655	22983944	22984045	3	0	0	TRUE
7	22978257	22978448	FAM126A	ENSG00000122591	ENST00000409763	ENSE00001580345	22978164	22978448	4	0	-1
7			FAM126A	ENSG00000122591	ENST00000409923	ENSE00001577073	23013925	23014084	1	-1	-1
7	22978269	22978448	FAM126A	ENSG00000122591	ENST00000409923	ENSE00003483239	22978269	22978448	4	0	0
7	22977341	22977421	FAM126A	ENSG00000122591	ENST00000409923	ENSE00003584834	22977341	22977421	5	0	0	TRUE
7	22976693	22976808	FAM126A	ENSG00000122591	ENST00000409923	ENSE00002324498	22976693	22976808	6	0	2
7	22976210	22976305	FAM126A	ENSG00000122591	ENST00000409923	ENSE00001698408	22976210	22976305	7	2	2			TRUE
7	22964415	22964531	FAM126A	ENSG00000122591	ENST00000409923	ENSE00001707068	22964415	22964531	8	2	2			TRUE
7	22961235	22961322	FAM126A	ENSG00000122591	ENST00000409923	ENSE00001693654	22961235	22961322	9	2	0
7	22960256	22960415	FAM126A	ENSG00000122591	ENST00000409923	ENSE00003633207	22960256	22960415	10	0	1
7	22946979	22947247	FAM126A	ENSG00000122591	ENST00000409923	ENSE00001580935	22946952	22947247	11	1	-1
7			FAM126A	ENSG00000122591	ENST00000409923	ENSE00001577074	22944509	22946163	12	-1	-1
7			FAM126A	ENSG00000122591	ENST00000432176	ENSE00003512341	23013925	23014130	1	-1	-1
7	22945589	22946163	FAM126A	ENSG00000122591	ENST00000432176	ENSE00001699752	22934211	22946163	11	1	-1
7	23013925	23014130	FAM126A	ENSG00000122591	ENST00000440481	ENSE00003495543	23013925	23014130	1	1	0
7			FAM126A	ENSG00000122591	ENST00000440481	ENSE00001647718	22941269	22946163	11	-1	-1
7	27156167	27156545	HOXA7	ENSG00000122592	ENST00000242159	ENSE00000832091	27156167	27156675	1	-1	1						IPR020479, IPR017995, IPR017970, IPR009057, IPR001827	Homeobox_metazoa, Homeobox_antennapedia, Homeobox_CS, Homeobox-like_sf, Homeobox_Antennapedia_CS	FALSE	FALSE
7	27154909	27155222	HOXA7	ENSG00000122592	ENST00000242159	ENSE00000832090	27153716	27155222	2	1	-1						IPR020479, IPR017995, IPR017970, IPR009057, IPR001827	Homeobox_metazoa, Homeobox_antennapedia, Homeobox_CS, Homeobox-like_sf, Homeobox_Antennapedia_CS	FALSE	FALSE
7			INHBA	ENSG00000122641	ENST00000242208	ENSE00001410976	41703005	41703090	1	-1	-1				TRUE		IPR029034, IPR017948, IPR015615, IPR001839, IPR001111	Cystine-knot_cytokine, TGFb_CS, TGF-beta-rel, TGF-b_C, TGF-b_propeptide	FALSE	FALSE
7	41699987	41700374	INHBA	ENSG00000122641	ENST00000242208	ENSE00001410336	41699987	41700517	2	-1	1						IPR029034, IPR017948, IPR015615, IPR001839, IPR001111	Cystine-knot_cytokine, TGFb_CS, TGF-beta-rel, TGF-b_C, TGF-b_propeptide	FALSE	FALSE
7	41689650	41690542	INHBA	ENSG00000122641	ENST00000242208	ENSE00001887422	41685114	41690542	3	1	-1						IPR029034, IPR017948, IPR015615, IPR001839, IPR001111	Cystine-knot_cytokine, TGFb_CS, TGF-beta-rel, TGF-b_C, TGF-b_propeptide	FALSE	FALSE
7	41699987	41700374	INHBA	ENSG00000122641	ENST00000442711	ENSE00001669222	41699987	41700609	1	-1	1						IPR029034, IPR017948, IPR015615, IPR001839, IPR001111	Cystine-knot_cytokine, TGFb_CS, TGF-beta-rel, TGF-b_C, TGF-b_propeptide	FALSE	FALSE
7	41689650	41690542	INHBA	ENSG00000122641	ENST00000442711	ENSE00001659907	41689534	41690542	2	1	-1						IPR029034, IPR017948, IPR015615, IPR001839, IPR001111	Cystine-knot_cytokine, TGFb_CS, TGF-beta-rel, TGF-b_C, TGF-b_propeptide	FALSE	FALSE
7			INHBA	ENSG00000122641	ENST00000638023	ENSE00003795203	41705587	41705834	1	-1	-1				TRUE		IPR029034, IPR017948, IPR015615, IPR001839, IPR001111	Cystine-knot_cytokine, TGFb_CS, TGF-beta-rel, TGF-b_C, TGF-b_propeptide	FALSE	FALSE
7			INHBA	ENSG00000122641	ENST00000638023	ENSE00003798585	41705284	41705471	2	-1	-1				TRUE		IPR029034, IPR017948, IPR015615, IPR001839, IPR001111	Cystine-knot_cytokine, TGFb_CS, TGF-beta-rel, TGF-b_C, TGF-b_propeptide	FALSE	FALSE
7			INHBA	ENSG00000122641	ENST00000638023	ENSE00003798036	41703005	41703086	3	-1	-1						IPR029034, IPR017948, IPR015615, IPR001839, IPR001111	Cystine-knot_cytokine, TGFb_CS, TGF-beta-rel, TGF-b_C, TGF-b_propeptide	FALSE	FALSE
7	41689650	41690542	INHBA	ENSG00000122641	ENST00000638023	ENSE00003799817	41689590	41690542	5	1	-1						IPR029034, IPR017948, IPR015615, IPR001839, IPR001111	Cystine-knot_cytokine, TGFb_CS, TGF-beta-rel, TGF-b_C, TGF-b_propeptide	FALSE	FALSE
7	32957574	32957794	FKBP9	ENSG00000122642	ENST00000242209	ENSE00001314638	32957440	32957794	1	-1	2						IPR018247, IPR011992, IPR002048	EF_Hand_1_Ca_BS, EF-hand-dom_pair, EF_hand_dom	FALSE	FALSE
7	32974617	32974762	FKBP9	ENSG00000122642	ENST00000242209	ENSE00003629397	32974617	32974762	2	2	1						IPR018247, IPR011992, IPR002048	EF_Hand_1_Ca_BS, EF-hand-dom_pair, EF_hand_dom	FALSE	FALSE
7	32975182	32975371	FKBP9	ENSG00000122642	ENST00000242209	ENSE00003474098	32975182	32975371	3	1	2						IPR018247, IPR011992, IPR002048	EF_Hand_1_Ca_BS, EF-hand-dom_pair, EF_hand_dom	FALSE	FALSE
7	32976354	32976499	FKBP9	ENSG00000122642	ENST00000242209	ENSE00003542786	32976354	32976499	4	2	1						IPR018247, IPR011992, IPR002048	EF_Hand_1_Ca_BS, EF-hand-dom_pair, EF_hand_dom	FALSE	FALSE
7	32980364	32980553	FKBP9	ENSG00000122642	ENST00000242209	ENSE00003532579	32980364	32980553	5	1	2						IPR018247, IPR011992, IPR002048	EF_Hand_1_Ca_BS, EF-hand-dom_pair, EF_hand_dom	FALSE	FALSE
7	32988507	32988652	FKBP9	ENSG00000122642	ENST00000242209	ENSE00003659200	32988507	32988652	6	2	1						IPR018247, IPR011992, IPR002048	EF_Hand_1_Ca_BS, EF-hand-dom_pair, EF_hand_dom	FALSE	FALSE
7	32996163	32996349	FKBP9	ENSG00000122642	ENST00000242209	ENSE00003493593	32996163	32996349	7	1	2						IPR018247, IPR011992, IPR002048	EF_Hand_1_Ca_BS, EF-hand-dom_pair, EF_hand_dom	FALSE	FALSE
7	33000115	33000260	FKBP9	ENSG00000122642	ENST00000242209	ENSE00003640540	33000115	33000260	8	2	1						IPR018247, IPR011992, IPR002048	EF_Hand_1_Ca_BS, EF-hand-dom_pair, EF_hand_dom	FALSE	FALSE
7	33002676	33002839	FKBP9	ENSG00000122642	ENST00000242209	ENSE00003551162	33002676	33002839	9	1	0						IPR018247, IPR011992, IPR002048	EF_Hand_1_Ca_BS, EF-hand-dom_pair, EF_hand_dom	FALSE	FALSE
7	33005175	33005351	FKBP9	ENSG00000122642	ENST00000242209	ENSE00001274526	33005175	33006928	10	0	-1						IPR018247, IPR011992, IPR002048	EF_Hand_1_Ca_BS, EF-hand-dom_pair, EF_hand_dom	FALSE	FALSE
7	32979577	32979583	FKBP9	ENSG00000122642	ENST00000418354	ENSE00001772513	32979474	32979583	1	-1	1
7	33000115	33000261	FKBP9	ENSG00000122642	ENST00000418354	ENSE00001778244	33000115	33000261	5	2	2
7	33005175	33005351	FKBP9	ENSG00000122642	ENST00000490776	ENSE00002298217	33005175	33006930	7	0	-1						IPR018247, IPR011992, IPR002048	EF_Hand_1_Ca_BS, EF-hand-dom_pair, EF_hand_dom	FALSE	FALSE
7	32957574	32957794	FKBP9	ENSG00000122642	ENST00000538336	ENSE00003675500	32957404	32957794	1	-1	2						IPR018247, IPR011992, IPR002048	EF_Hand_1_Ca_BS, EF-hand-dom_pair, EF_hand_dom	FALSE	FALSE
7	32963544	32963702	FKBP9	ENSG00000122642	ENST00000538336	ENSE00003486887	32963544	32963702	2	2	2						IPR018247, IPR011992, IPR002048	EF_Hand_1_Ca_BS, EF-hand-dom_pair, EF_hand_dom	FALSE	FALSE
7			NT5C3A	ENSG00000122643	ENST00000381626	ENSE00003730202	33040872	33041165	1	-1	-1						IPR036412, IPR023214	HAD-like_sf, HAD_sf	FALSE	FALSE
7			NT5C3A	ENSG00000122643	ENST00000381626	ENSE00001739682	33029629	33029714	3	-1	-1						IPR036412, IPR023214	HAD-like_sf, HAD_sf	FALSE	FALSE
7	33026817	33026915	NT5C3A	ENSG00000122643	ENST00000381626	ENSE00003759567	33026817	33026915	4	0	0						IPR036412, IPR023214	HAD-like_sf, HAD_sf	FALSE	FALSE
7	33024039	33024108	NT5C3A	ENSG00000122643	ENST00000381626	ENSE00003541720	33024039	33024108	5	0	1						IPR036412, IPR023214	HAD-like_sf, HAD_sf	FALSE	FALSE
7	33022053	33022099	NT5C3A	ENSG00000122643	ENST00000381626	ENSE00003572660	33022053	33022099	6	1	0						IPR036412, IPR023214	HAD-like_sf, HAD_sf	FALSE	FALSE
7	33021272	33021357	NT5C3A	ENSG00000122643	ENST00000381626	ENSE00003582811	33021272	33021357	7	0	2						IPR036412, IPR023214	HAD-like_sf, HAD_sf	FALSE	FALSE
7	33019635	33019724	NT5C3A	ENSG00000122643	ENST00000381626	ENSE00003643224	33019635	33019724	8	2	2			TRUE			IPR036412, IPR023214	HAD-like_sf, HAD_sf	FALSE	FALSE
7	33017439	33017601	NT5C3A	ENSG00000122643	ENST00000381626	ENSE00003465169	33017439	33017601	9	2	0						IPR036412, IPR023214	HAD-like_sf, HAD_sf	FALSE	FALSE
7	33015670	33015870	NT5C3A	ENSG00000122643	ENST00000381626	ENSE00003548050	33015670	33015870	10	0	0	TRUE					IPR036412, IPR023214	HAD-like_sf, HAD_sf	FALSE	FALSE
7	33014730	33014831	NT5C3A	ENSG00000122643	ENST00000381626	ENSE00001796693	33014114	33014831	11	0	-1						IPR036412, IPR023214	HAD-like_sf, HAD_sf	FALSE	FALSE
7			NT5C3A	ENSG00000122643	ENST00000405342	ENSE00003737078	33062568	33062797	1	-1	-1				TRUE		IPR036412, IPR023214	HAD-like_sf, HAD_sf	FALSE	FALSE
7	33035934	33035969	NT5C3A	ENSG00000122643	ENST00000405342	ENSE00003671218	33035934	33035988	2	-1	0						IPR036412, IPR023214	HAD-like_sf, HAD_sf	FALSE	FALSE
7			NT5C3A	ENSG00000122643	ENST00000409467	ENSE00001588178	33040872	33040909	1	-1	-1						IPR036412, IPR023214	HAD-like_sf, HAD_sf	FALSE	FALSE
7			NT5C3A	ENSG00000122643	ENST00000409467	ENSE00003632907	33035934	33035988	2	-1	-1				TRUE		IPR036412, IPR023214	HAD-like_sf, HAD_sf	FALSE	FALSE
7			NT5C3A	ENSG00000122643	ENST00000409467	ENSE00001580370	33029629	33029709	3	-1	-1						IPR036412, IPR023214	HAD-like_sf, HAD_sf	FALSE	FALSE
7	33014730	33014831	NT5C3A	ENSG00000122643	ENST00000409467	ENSE00001586920	33014451	33014831	11	0	-1						IPR036412, IPR023214	HAD-like_sf, HAD_sf	FALSE	FALSE
7	33035934	33035969	NT5C3A	ENSG00000122643	ENST00000409787	ENSE00001578700	33035934	33035983	1	-1	0						IPR036412, IPR023214	HAD-like_sf, HAD_sf	FALSE	FALSE
7	33017412	33017601	NT5C3A	ENSG00000122643	ENST00000409787	ENSE00001588884	33017204	33017601	7	2	-1						IPR036412, IPR023214	HAD-like_sf, HAD_sf	FALSE	FALSE
7	33062568	33062705	NT5C3A	ENSG00000122643	ENST00000610140	ENSE00003705264	33062568	33062776	1	-1	0						IPR036412, IPR023214	HAD-like_sf, HAD_sf	FALSE	FALSE
7	33014730	33014831	NT5C3A	ENSG00000122643	ENST00000610140	ENSE00003900953	33014130	33014831	9	0	-1						IPR036412, IPR023214	HAD-like_sf, HAD_sf	FALSE	FALSE
7			NT5C3A	ENSG00000122643	ENST00000643244	ENSE00001890490	33040872	33040900	1	-1	-1						IPR036412, IPR023214	HAD-like_sf, HAD_sf	FALSE	FALSE
7			ARL4A	ENSG00000122644	ENST00000356797	ENSE00001912979	12686908	12687043	1	-1	-1				TRUE		IPR027417, IPR006689	P-loop_NTPase, Small_GTPase_ARF/SAR	FALSE	FALSE
7	12688255	12688857	ARL4A	ENSG00000122644	ENST00000356797	ENSE00001821519	12688166	12689176	2	-1	-1						IPR027417, IPR006689	P-loop_NTPase, Small_GTPase_ARF/SAR	FALSE	FALSE
7			ARL4A	ENSG00000122644	ENST00000396662	ENSE00001411063	12686856	12687043	1	-1	-1				TRUE		IPR027417, IPR006689	P-loop_NTPase, Small_GTPase_ARF/SAR	FALSE	FALSE
7			ARL4A	ENSG00000122644	ENST00000396662	ENSE00001525864	12687635	12687728	2	-1	-1				TRUE		IPR027417, IPR006689	P-loop_NTPase, Small_GTPase_ARF/SAR	FALSE	FALSE
7	12688255	12688857	ARL4A	ENSG00000122644	ENST00000396662	ENSE00001525863	12688166	12689179	3	-1	-1						IPR027417, IPR006689	P-loop_NTPase, Small_GTPase_ARF/SAR	FALSE	FALSE
7			ARL4A	ENSG00000122644	ENST00000396663	ENSE00001525865	12687286	12687728	1	-1	-1				TRUE		IPR027417, IPR006689	P-loop_NTPase, Small_GTPase_ARF/SAR	FALSE	FALSE
7	12688255	12688857	ARL4A	ENSG00000122644	ENST00000396663	ENSE00000831789	12688166	12690934	2	-1	-1						IPR027417, IPR006689	P-loop_NTPase, Small_GTPase_ARF/SAR	FALSE	FALSE
7	12688255	12688857	ARL4A	ENSG00000122644	ENST00000396664	ENSE00001874199	12688169	12689176	2	-1	-1						IPR027417, IPR006689	P-loop_NTPase, Small_GTPase_ARF/SAR	FALSE	FALSE
7	12688255	12688857	ARL4A	ENSG00000122644	ENST00000404894	ENSE00001548127	12688169	12688914	2	-1	-1						IPR027417, IPR006689	P-loop_NTPase, Small_GTPase_ARF/SAR	FALSE	FALSE
7			ARL4A	ENSG00000122644	ENST00000439721	ENSE00001620358	12687125	12687728	1	-1	-1				TRUE		IPR027417	P-loop_NTPase	FALSE	FALSE
7	12688255	12688406	ARL4A	ENSG00000122644	ENST00000439721	ENSE00001748748	12688166	12688406	2	-1	2						IPR027417	P-loop_NTPase	FALSE	FALSE
7			ARL4A	ENSG00000122644	ENST00000651779	ENSE00003842422	12687633	12687728	1	-1	-1						IPR027417, IPR006689	P-loop_NTPase, Small_GTPase_ARF/SAR	FALSE	FALSE
7	12688255	12688857	ARL4A	ENSG00000122644	ENST00000651779	ENSE00003848207	12688166	12690958	2	-1	-1						IPR027417, IPR006689	P-loop_NTPase, Small_GTPase_ARF/SAR	FALSE	FALSE
7	5898800	5898919	CCZ1	ENSG00000122674	ENST00000325974	ENSE00001942643	5898733	5898919	1	-1	0
7	5900284	5900381	CCZ1	ENSG00000122674	ENST00000325974	ENSE00003615458	5900284	5900381	2	0	2
7	5900473	5900566	CCZ1	ENSG00000122674	ENST00000325974	ENSE00001614698	5900473	5900566	3	2	0
7	5900855	5900932	CCZ1	ENSG00000122674	ENST00000325974	ENSE00003681098	5900855	5900932	4	0	0	TRUE
7	5901657	5901704	CCZ1	ENSG00000122674	ENST00000325974	ENSE00003538155	5901657	5901704	5	0	0	TRUE
7	5902661	5902744	CCZ1	ENSG00000122674	ENST00000325974	ENSE00001789590	5902661	5902744	6	0	0	TRUE
7	5905094	5905269	CCZ1	ENSG00000122674	ENST00000325974	ENSE00003682262	5905094	5905269	7	0	2
7	5910035	5910116	CCZ1	ENSG00000122674	ENST00000325974	ENSE00001626657	5910035	5910116	8	2	0
7	5911861	5911922	CCZ1	ENSG00000122674	ENST00000325974	ENSE00001700559	5911861	5911922	9	0	2
7	5912843	5912954	CCZ1	ENSG00000122674	ENST00000325974	ENSE00001752315	5912843	5912954	10	2	0
7	5918867	5918900	CCZ1	ENSG00000122674	ENST00000325974	ENSE00001639155	5918867	5918900	11	0	1
7	5919849	5919966	CCZ1	ENSG00000122674	ENST00000325974	ENSE00001802981	5919849	5919966	12	1	2
7	5923387	5923545	CCZ1	ENSG00000122674	ENST00000325974	ENSE00003592158	5923387	5923545	13	2	2			TRUE
7	5923835	5923962	CCZ1	ENSG00000122674	ENST00000325974	ENSE00003617807	5923835	5923962	14	2	1
7	5925632	5925687	CCZ1	ENSG00000122674	ENST00000325974	ENSE00001905098	5925632	5926550	15	1	-1
7	5898800	5898919	CCZ1	ENSG00000122674	ENST00000628813	ENSE00003767980	5898800	5898919	1	0	0
7	5900855	5900873	CCZ1	ENSG00000122674	ENST00000628813	ENSE00003767756	5900855	5900932	3	2	-1
7			CCZ1	ENSG00000122674	ENST00000628813	ENSE00003763836	5901657	5901704	4	-1	-1				TRUE
7			CCZ1	ENSG00000122674	ENST00000628813	ENSE00003764521	5902661	5902744	5	-1	-1				TRUE
7			CCZ1	ENSG00000122674	ENST00000628813	ENSE00003604481	5905094	5905269	6	-1	-1				TRUE
7			CCZ1	ENSG00000122674	ENST00000628813	ENSE00003761115	5910035	5910116	7	-1	-1				TRUE
7			CCZ1	ENSG00000122674	ENST00000628813	ENSE00003766697	5911861	5911922	8	-1	-1				TRUE
7			CCZ1	ENSG00000122674	ENST00000628813	ENSE00003767874	5912843	5912954	9	-1	-1				TRUE
7			CCZ1	ENSG00000122674	ENST00000628813	ENSE00003766875	5918867	5918900	10	-1	-1				TRUE
7			CCZ1	ENSG00000122674	ENST00000628813	ENSE00003769542	5919849	5919966	11	-1	-1				TRUE
7			CCZ1	ENSG00000122674	ENST00000628813	ENSE00003587022	5923387	5923545	12	-1	-1				TRUE
7			CCZ1	ENSG00000122674	ENST00000628813	ENSE00003694399	5923835	5923962	13	-1	-1				TRUE
7			CCZ1	ENSG00000122674	ENST00000628813	ENSE00003772814	5925632	5926550	14	-1	-1
7	44082251	44082438	POLM	ENSG00000122678	ENST00000242248	ENSE00001646543	44082251	44082530	1	-1	2						IPR043519, IPR037160, IPR036420, IPR029398, IPR028207, IPR027421, IPR027249, IPR022312, IPR019843, IPR018944, IPR010996, IPR002054, IPR001726	NT_sf, DNA_Pol_thumb_sf, BRCT_dom_sf, PolB_thumb, DNA_pol_B_palm_palm, DNA_pol_lamdba_lyase_dom_sf, DNA/RNApol_mu, DNA_pol_X, DNA_pol-X_BS, DNA_pol_lambd_fingers_domain, DNA_pol_b-like_N, DNA-dir_DNA_pol_X, TdT/Mu	FALSE	FALSE
7	44080733	44080916	POLM	ENSG00000122678	ENST00000242248	ENSE00003596529	44080733	44080916	2	2	0						IPR043519, IPR037160, IPR036420, IPR029398, IPR028207, IPR027421, IPR027249, IPR022312, IPR019843, IPR018944, IPR010996, IPR002054, IPR001726	NT_sf, DNA_Pol_thumb_sf, BRCT_dom_sf, PolB_thumb, DNA_pol_B_palm_palm, DNA_pol_lamdba_lyase_dom_sf, DNA/RNApol_mu, DNA_pol_X, DNA_pol-X_BS, DNA_pol_lambd_fingers_domain, DNA_pol_b-like_N, DNA-dir_DNA_pol_X, TdT/Mu	FALSE	FALSE
7	44079861	44079959	POLM	ENSG00000122678	ENST00000242248	ENSE00003477356	44079861	44079959	3	0	0	TRUE					IPR043519, IPR037160, IPR036420, IPR029398, IPR028207, IPR027421, IPR027249, IPR022312, IPR019843, IPR018944, IPR010996, IPR002054, IPR001726	NT_sf, DNA_Pol_thumb_sf, BRCT_dom_sf, PolB_thumb, DNA_pol_B_palm_palm, DNA_pol_lamdba_lyase_dom_sf, DNA/RNApol_mu, DNA_pol_X, DNA_pol-X_BS, DNA_pol_lambd_fingers_domain, DNA_pol_b-like_N, DNA-dir_DNA_pol_X, TdT/Mu	FALSE	FALSE
7	44079571	44079741	POLM	ENSG00000122678	ENST00000242248	ENSE00003684288	44079571	44079741	4	0	0	TRUE					IPR043519, IPR037160, IPR036420, IPR029398, IPR028207, IPR027421, IPR027249, IPR022312, IPR019843, IPR018944, IPR010996, IPR002054, IPR001726	NT_sf, DNA_Pol_thumb_sf, BRCT_dom_sf, PolB_thumb, DNA_pol_B_palm_palm, DNA_pol_lamdba_lyase_dom_sf, DNA/RNApol_mu, DNA_pol_X, DNA_pol-X_BS, DNA_pol_lambd_fingers_domain, DNA_pol_b-like_N, DNA-dir_DNA_pol_X, TdT/Mu	FALSE	FALSE
7	44078740	44078811	POLM	ENSG00000122678	ENST00000242248	ENSE00000832554	44078740	44078811	5	0	0	TRUE					IPR043519, IPR037160, IPR036420, IPR029398, IPR028207, IPR027421, IPR027249, IPR022312, IPR019843, IPR018944, IPR010996, IPR002054, IPR001726	NT_sf, DNA_Pol_thumb_sf, BRCT_dom_sf, PolB_thumb, DNA_pol_B_palm_palm, DNA_pol_lamdba_lyase_dom_sf, DNA/RNApol_mu, DNA_pol_X, DNA_pol-X_BS, DNA_pol_lambd_fingers_domain, DNA_pol_b-like_N, DNA-dir_DNA_pol_X, TdT/Mu	FALSE	FALSE
7	44076509	44076629	POLM	ENSG00000122678	ENST00000242248	ENSE00003573332	44076509	44076629	6	0	1						IPR043519, IPR037160, IPR036420, IPR029398, IPR028207, IPR027421, IPR027249, IPR022312, IPR019843, IPR018944, IPR010996, IPR002054, IPR001726	NT_sf, DNA_Pol_thumb_sf, BRCT_dom_sf, PolB_thumb, DNA_pol_B_palm_palm, DNA_pol_lamdba_lyase_dom_sf, DNA/RNApol_mu, DNA_pol_X, DNA_pol-X_BS, DNA_pol_lambd_fingers_domain, DNA_pol_b-like_N, DNA-dir_DNA_pol_X, TdT/Mu	FALSE	FALSE
7	44074398	44074530	POLM	ENSG00000122678	ENST00000242248	ENSE00003561565	44074398	44074530	7	1	2						IPR043519, IPR037160, IPR036420, IPR029398, IPR028207, IPR027421, IPR027249, IPR022312, IPR019843, IPR018944, IPR010996, IPR002054, IPR001726	NT_sf, DNA_Pol_thumb_sf, BRCT_dom_sf, PolB_thumb, DNA_pol_B_palm_palm, DNA_pol_lamdba_lyase_dom_sf, DNA/RNApol_mu, DNA_pol_X, DNA_pol-X_BS, DNA_pol_lambd_fingers_domain, DNA_pol_b-like_N, DNA-dir_DNA_pol_X, TdT/Mu	FALSE	FALSE
7	44074131	44074233	POLM	ENSG00000122678	ENST00000242248	ENSE00001233387	44074131	44074233	8	2	0						IPR043519, IPR037160, IPR036420, IPR029398, IPR028207, IPR027421, IPR027249, IPR022312, IPR019843, IPR018944, IPR010996, IPR002054, IPR001726	NT_sf, DNA_Pol_thumb_sf, BRCT_dom_sf, PolB_thumb, DNA_pol_B_palm_palm, DNA_pol_lamdba_lyase_dom_sf, DNA/RNApol_mu, DNA_pol_X, DNA_pol-X_BS, DNA_pol_lambd_fingers_domain, DNA_pol_b-like_N, DNA-dir_DNA_pol_X, TdT/Mu	FALSE	FALSE
7	44073783	44074025	POLM	ENSG00000122678	ENST00000242248	ENSE00003478855	44073783	44074025	9	0	0	TRUE					IPR043519, IPR037160, IPR036420, IPR029398, IPR028207, IPR027421, IPR027249, IPR022312, IPR019843, IPR018944, IPR010996, IPR002054, IPR001726	NT_sf, DNA_Pol_thumb_sf, BRCT_dom_sf, PolB_thumb, DNA_pol_B_palm_palm, DNA_pol_lamdba_lyase_dom_sf, DNA/RNApol_mu, DNA_pol_X, DNA_pol-X_BS, DNA_pol_lambd_fingers_domain, DNA_pol_b-like_N, DNA-dir_DNA_pol_X, TdT/Mu	FALSE	FALSE
7	44073625	44073708	POLM	ENSG00000122678	ENST00000242248	ENSE00003536880	44073625	44073708	10	0	0	TRUE					IPR043519, IPR037160, IPR036420, IPR029398, IPR028207, IPR027421, IPR027249, IPR022312, IPR019843, IPR018944, IPR010996, IPR002054, IPR001726	NT_sf, DNA_Pol_thumb_sf, BRCT_dom_sf, PolB_thumb, DNA_pol_B_palm_palm, DNA_pol_lamdba_lyase_dom_sf, DNA/RNApol_mu, DNA_pol_X, DNA_pol-X_BS, DNA_pol_lambd_fingers_domain, DNA_pol_b-like_N, DNA-dir_DNA_pol_X, TdT/Mu	FALSE	FALSE
7	44073291	44073377	POLM	ENSG00000122678	ENST00000242248	ENSE00003845509	44072062	44073377	11	0	-1						IPR043519, IPR037160, IPR036420, IPR029398, IPR028207, IPR027421, IPR027249, IPR022312, IPR019843, IPR018944, IPR010996, IPR002054, IPR001726	NT_sf, DNA_Pol_thumb_sf, BRCT_dom_sf, PolB_thumb, DNA_pol_B_palm_palm, DNA_pol_lamdba_lyase_dom_sf, DNA/RNApol_mu, DNA_pol_X, DNA_pol-X_BS, DNA_pol_lambd_fingers_domain, DNA_pol_b-like_N, DNA-dir_DNA_pol_X, TdT/Mu	FALSE	FALSE
7	44082251	44082438	POLM	ENSG00000122678	ENST00000335195	ENSE00001920590	44082251	44082464	1	-1	2						IPR043519, IPR037160, IPR036420, IPR029398, IPR027421, IPR027249, IPR022312, IPR018944, IPR010996, IPR002054, IPR001726	NT_sf, DNA_Pol_thumb_sf, BRCT_dom_sf, PolB_thumb, DNA_pol_lamdba_lyase_dom_sf, DNA/RNApol_mu, DNA_pol_X, DNA_pol_lambd_fingers_domain, DNA_pol_b-like_N, DNA-dir_DNA_pol_X, TdT/Mu	FALSE	FALSE
7	44074398	44074522	POLM	ENSG00000122678	ENST00000335195	ENSE00001335637	44074398	44074522	7	1	0						IPR043519, IPR037160, IPR036420, IPR029398, IPR027421, IPR027249, IPR022312, IPR018944, IPR010996, IPR002054, IPR001726	NT_sf, DNA_Pol_thumb_sf, BRCT_dom_sf, PolB_thumb, DNA_pol_lamdba_lyase_dom_sf, DNA/RNApol_mu, DNA_pol_X, DNA_pol_lambd_fingers_domain, DNA_pol_b-like_N, DNA-dir_DNA_pol_X, TdT/Mu	FALSE	FALSE
7	44073291	44073377	POLM	ENSG00000122678	ENST00000335195	ENSE00001086868	44072247	44073377	10	0	-1						IPR043519, IPR037160, IPR036420, IPR029398, IPR027421, IPR027249, IPR022312, IPR018944, IPR010996, IPR002054, IPR001726	NT_sf, DNA_Pol_thumb_sf, BRCT_dom_sf, PolB_thumb, DNA_pol_lamdba_lyase_dom_sf, DNA/RNApol_mu, DNA_pol_X, DNA_pol_lambd_fingers_domain, DNA_pol_b-like_N, DNA-dir_DNA_pol_X, TdT/Mu	FALSE	FALSE
7	44082251	44082438	POLM	ENSG00000122678	ENST00000395831	ENSE00001834289	44082251	44082485	1	-1	2						IPR043519, IPR037160, IPR036420, IPR029398, IPR027421, IPR027249, IPR022312, IPR010996, IPR002054, IPR001726	NT_sf, DNA_Pol_thumb_sf, BRCT_dom_sf, PolB_thumb, DNA_pol_lamdba_lyase_dom_sf, DNA/RNApol_mu, DNA_pol_X, DNA_pol_b-like_N, DNA-dir_DNA_pol_X, TdT/Mu	FALSE	FALSE
7	44078756	44078811	POLM	ENSG00000122678	ENST00000395831	ENSE00003632114	44078756	44078811	5	0	2						IPR043519, IPR037160, IPR036420, IPR029398, IPR027421, IPR027249, IPR022312, IPR010996, IPR002054, IPR001726	NT_sf, DNA_Pol_thumb_sf, BRCT_dom_sf, PolB_thumb, DNA_pol_lamdba_lyase_dom_sf, DNA/RNApol_mu, DNA_pol_X, DNA_pol_b-like_N, DNA-dir_DNA_pol_X, TdT/Mu	FALSE	FALSE
7	44074398	44074530	POLM	ENSG00000122678	ENST00000395831	ENSE00003495190	44074398	44074530	6	2	0						IPR043519, IPR037160, IPR036420, IPR029398, IPR027421, IPR027249, IPR022312, IPR010996, IPR002054, IPR001726	NT_sf, DNA_Pol_thumb_sf, BRCT_dom_sf, PolB_thumb, DNA_pol_lamdba_lyase_dom_sf, DNA/RNApol_mu, DNA_pol_X, DNA_pol_b-like_N, DNA-dir_DNA_pol_X, TdT/Mu	FALSE	FALSE
7	44073062	44073430	POLM	ENSG00000122678	ENST00000395831	ENSE00003513596	44072256	44073430	9	0	-1						IPR043519, IPR037160, IPR036420, IPR029398, IPR027421, IPR027249, IPR022312, IPR010996, IPR002054, IPR001726	NT_sf, DNA_Pol_thumb_sf, BRCT_dom_sf, PolB_thumb, DNA_pol_lamdba_lyase_dom_sf, DNA/RNApol_mu, DNA_pol_X, DNA_pol_b-like_N, DNA-dir_DNA_pol_X, TdT/Mu	FALSE	FALSE
7	44082251	44082438	POLM	ENSG00000122678	ENST00000414235	ENSE00003676340	44082251	44082511	1	-1	2
7	44079637	44079741	POLM	ENSG00000122678	ENST00000414235	ENSE00001724554	44079637	44079741	3	0	0						IPR036420, IPR027421, IPR001726	BRCT_dom_sf, DNA_pol_lamdba_lyase_dom_sf, TdT/Mu	FALSE	FALSE
7	44082251	44082438	POLM	ENSG00000122678	ENST00000430942	ENSE00001645112	44082251	44082514	1	-1	2
7	44076599	44076629	POLM	ENSG00000122678	ENST00000430942	ENSE00003551920	44076509	44076629	6	2	-1
7			POLM	ENSG00000122678	ENST00000430942	ENSE00003655414	44074398	44074530	7	-1	-1				TRUE
7			POLM	ENSG00000122678	ENST00000430942	ENSE00001702750	44074131	44074220	8	-1	-1				TRUE
7			POLM	ENSG00000122678	ENST00000430942	ENSE00001735353	44072262	44073377	11	-1	-1
7	44082251	44082438	POLM	ENSG00000122678	ENST00000434229	ENSE00001335643	44082251	44082483	1	-1	2
7	44074394	44074530	POLM	ENSG00000122678	ENST00000434229	ENSE00003576682	44074131	44074530	5	1	-1
7			POLM	ENSG00000122678	ENST00000434229	ENSE00001800770	44073862	44074025	6	-1	-1
7	44082251	44082438	POLM	ENSG00000122678	ENST00000435068	ENSE00001639867	44082251	44082490	1	-1	2
7	44074507	44074530	POLM	ENSG00000122678	ENST00000435068	ENSE00003520216	44074131	44074530	4	0	-1
7			POLM	ENSG00000122678	ENST00000435068	ENSE00003606942	44073783	44074025	5	-1	-1				TRUE
7			POLM	ENSG00000122678	ENST00000435068	ENSE00003677080	44073625	44073708	6	-1	-1				TRUE
7			POLM	ENSG00000122678	ENST00000435068	ENSE00001600296	44072250	44073430	7	-1	-1
7	44082251	44082438	POLM	ENSG00000122678	ENST00000445616	ENSE00001798763	44082251	44082500	1	-1	2
7	44080365	44080471	POLM	ENSG00000122678	ENST00000445616	ENSE00001806638	44080365	44080471	3	0	2
7	44079932	44079959	POLM	ENSG00000122678	ENST00000445616	ENSE00003646477	44079861	44079959	4	2	-1
7			POLM	ENSG00000122678	ENST00000445616	ENSE00003570649	44079571	44079741	5	-1	-1
7	44079733	44079756	POLM	ENSG00000122678	ENST00000452049	ENSE00001793099	44079733	44079756	4	0	0						IPR036420, IPR001726	BRCT_dom_sf, TdT/Mu	FALSE	FALSE
7	44078641	44078811	POLM	ENSG00000122678	ENST00000458246	ENSE00001778003	44078554	44078811	5	0	-1
7			POLM	ENSG00000122678	ENST00000458246	ENSE00001692638	44078322	44078438	6	-1	-1				TRUE
7			POLM	ENSG00000122678	ENST00000458246	ENSE00003548994	44076509	44076629	7	-1	-1				TRUE
7			POLM	ENSG00000122678	ENST00000458246	ENSE00001751631	44073783	44074530	8	-1	-1				TRUE
7			POLM	ENSG00000122678	ENST00000458246	ENSE00003662501	44072256	44073430	10	-1	-1
7	45157829	45157886	RAMP3	ENSG00000122679	ENST00000242249	ENSE00000924259	45157791	45157886	1	-1	1						IPR038126	RAMP_sf	FALSE	FALSE
7	45177309	45177441	RAMP3	ENSG00000122679	ENST00000242249	ENSE00000832683	45177309	45177441	2	1	2						IPR038126	RAMP_sf	FALSE	FALSE
7	45183157	45183412	RAMP3	ENSG00000122679	ENST00000242249	ENSE00000832684	45183157	45184250	3	2	-1						IPR038126	RAMP_sf	FALSE	FALSE
7	45157829	45157886	RAMP3	ENSG00000122679	ENST00000481345	ENSE00001877002	45157829	45157886	1	0	1						IPR038126	RAMP_sf	FALSE	FALSE
7	45183157	45183412	RAMP3	ENSG00000122679	ENST00000481345	ENSE00001925844	45183157	45183420	3	2	-1						IPR038126	RAMP_sf	FALSE	FALSE
7			RAMP3	ENSG00000122679	ENST00000481345	ENSE00001885349	45186199	45186302	4	-1	-1						IPR038126	RAMP_sf	FALSE	FALSE
7	45183157	45183408	RAMP3	ENSG00000122679	ENST00000496212	ENSE00001908135	45183157	45183408	3	2	2						IPR038126	RAMP_sf	FALSE	FALSE
7	45186199	45186211	RAMP3	ENSG00000122679	ENST00000496212	ENSE00001941446	45186199	45186298	4	2	-1						IPR038126	RAMP_sf	FALSE	FALSE
7	2242162	2242169	MRM2	ENSG00000122687	ENST00000242257	ENSE00001405763	2242162	2242205	1	-1	2						IPR029063, IPR015507	SAM-dependent_MTases, rRNA-MeTfrase_E	FALSE	FALSE
7	2239418	2239707	MRM2	ENSG00000122687	ENST00000242257	ENSE00003682564	2239418	2239707	2	2	1						IPR029063, IPR015507	SAM-dependent_MTases, rRNA-MeTfrase_E	FALSE	FALSE
7	2235122	2235564	MRM2	ENSG00000122687	ENST00000242257	ENSE00001860591	2234195	2235564	3	1	-1						IPR029063, IPR015507	SAM-dependent_MTases, rRNA-MeTfrase_E	FALSE	FALSE
7	2241296	2241303	MRM2	ENSG00000122687	ENST00000440306	ENSE00003748616	2241296	2241303	1	0	2						IPR029063, IPR015507	SAM-dependent_MTases, rRNA-MeTfrase_E	FALSE	FALSE
7	2235122	2235564	MRM2	ENSG00000122687	ENST00000440306	ENSE00001700670	2234293	2235564	3	1	-1						IPR029063, IPR015507	SAM-dependent_MTases, rRNA-MeTfrase_E	FALSE	FALSE
7	2242162	2242169	MRM2	ENSG00000122687	ENST00000486040	ENSE00001899859	2242162	2242189	1	-1	2
7	2238768	2238937	MRM2	ENSG00000122687	ENST00000486040	ENSE00001882323	2238015	2238937	3	1	-1
7			MRM2	ENSG00000122687	ENST00000486040	ENSE00001822040	2234295	2235564	4	-1	-1
7	19116713	19117321	TWIST1	ENSG00000122691	ENST00000242261	ENSE00000831889	19116671	19117636	1	-1	-1				TRUE		IPR036638, IPR015789	HLH_DNA-bd_sf, Twist-related	FALSE	FALSE
7			TWIST1	ENSG00000122691	ENST00000242261	ENSE00001423703	19115468	19116131	2	-1	-1						IPR036638, IPR015789	HLH_DNA-bd_sf, Twist-related	FALSE	FALSE
7	19116713	19117118	TWIST1	ENSG00000122691	ENST00000354571	ENSE00001663335	19116671	19117118	1	2	-1
7			TWIST1	ENSG00000122691	ENST00000354571	ENSE00001640289	19113047	19113140	3	-1	-1
7	19116713	19116924	TWIST1	ENSG00000122691	ENST00000443687	ENSE00001626707	19116671	19116924	1	1	-1
7			TWIST1	ENSG00000122691	ENST00000443687	ENSE00001641890	19113877	19113923	2	-1	-1				TRUE
7			TWIST1	ENSG00000122691	ENST00000443687	ENSE00001774514	19056051	19056165	3	-1	-1				TRUE
7			TWIST1	ENSG00000122691	ENST00000443687	ENSE00001739198	19020991	19021101	4	-1	-1
7	138981083	138981269	KIAA1549	ENSG00000122778	ENST00000422774	ENSE00000000219	138981083	138981389	1	-1	1
7	138916748	138919438	KIAA1549	ENSG00000122778	ENST00000422774	ENSE00001737714	138916748	138919438	2	1	1		TRUE
7	138912372	138912460	KIAA1549	ENSG00000122778	ENST00000422774	ENSE00001088261	138912372	138912460	3	1	0
7	138911146	138911323	KIAA1549	ENSG00000122778	ENST00000422774	ENSE00001088264	138911146	138911323	4	0	1
7	138908991	138909121	KIAA1549	ENSG00000122778	ENST00000422774	ENSE00001088267	138908991	138909121	5	1	0
7	138906919	138907102	KIAA1549	ENSG00000122778	ENST00000422774	ENSE00001088270	138906919	138907102	6	0	1
7	138905022	138905081	KIAA1549	ENSG00000122778	ENST00000422774	ENSE00000833431	138905022	138905081	7	1	1		TRUE
7	138903588	138903736	KIAA1549	ENSG00000122778	ENST00000422774	ENSE00001138356	138903588	138903736	8	1	0
7	138898955	138899132	KIAA1549	ENSG00000122778	ENST00000422774	ENSE00001088069	138898955	138899132	9	0	1
7	138894342	138894526	KIAA1549	ENSG00000122778	ENST00000422774	ENSE00001088073	138894342	138894526	10	1	0
7	138881388	138881584	KIAA1549	ENSG00000122778	ENST00000422774	ENSE00001088065	138881388	138881584	11	0	2
7	138879538	138879653	KIAA1549	ENSG00000122778	ENST00000422774	ENSE00001088074	138879538	138879653	12	2	1
7	138871157	138871362	KIAA1549	ENSG00000122778	ENST00000422774	ENSE00001088067	138871157	138871362	13	1	0
7	138869538	138869761	KIAA1549	ENSG00000122778	ENST00000422774	ENSE00001088072	138869538	138869761	14	0	2
7	138867975	138868128	KIAA1549	ENSG00000122778	ENST00000422774	ENSE00001088071	138867975	138868128	15	2	0
7	138861139	138861456	KIAA1549	ENSG00000122778	ENST00000422774	ENSE00001088064	138861139	138861456	16	0	0	TRUE
7	138852223	138852269	KIAA1549	ENSG00000122778	ENST00000422774	ENSE00001088075	138852223	138852269	17	0	2
7	138844317	138844474	KIAA1549	ENSG00000122778	ENST00000422774	ENSE00001088066	138844317	138844474	18	2	1
7	138840133	138840278	KIAA1549	ENSG00000122778	ENST00000422774	ENSE00000833424	138840133	138840278	19	1	0
7	138837906	138838160	KIAA1549	ENSG00000122778	ENST00000422774	ENSE00001613846	138831381	138838160	20	0	-1
7	138981083	138981269	KIAA1549	ENSG00000122778	ENST00000440172	ENSE00002216015	138981083	138981318	1	-1	1
7	138837906	138838112	KIAA1549	ENSG00000122778	ENST00000440172	ENSE00001135620	138831381	138838112	20	0	-1
7	138460549	138460912	TRIM24	ENSG00000122779	ENST00000343526	ENSE00001209956	138460259	138460912	1	-1	1						IPR036427, IPR019787, IPR019786, IPR018359, IPR017907, IPR011011, IPR003649, IPR001965, IPR001841, IPR001487	Bromodomain-like_sf, Znf_PHD-finger, Zinc_finger_PHD-type_CS, Bromodomain_CS, Znf_RING_CS, Znf_FYVE_PHD, Bbox_C, Znf_PHD, Znf_RING, Bromodomain	FALSE	FALSE
7	138504290	138504408	TRIM24	ENSG00000122779	ENST00000343526	ENSE00003469942	138504290	138504408	2	1	0						IPR036427, IPR019787, IPR019786, IPR018359, IPR017907, IPR011011, IPR003649, IPR001965, IPR001841, IPR001487	Bromodomain-like_sf, Znf_PHD-finger, Zinc_finger_PHD-type_CS, Bromodomain_CS, Znf_RING_CS, Znf_FYVE_PHD, Bbox_C, Znf_PHD, Znf_RING, Bromodomain	FALSE	FALSE
7	138515212	138515359	TRIM24	ENSG00000122779	ENST00000343526	ENSE00003638626	138515212	138515359	3	0	1						IPR036427, IPR019787, IPR019786, IPR018359, IPR017907, IPR011011, IPR003649, IPR001965, IPR001841, IPR001487	Bromodomain-like_sf, Znf_PHD-finger, Zinc_finger_PHD-type_CS, Bromodomain_CS, Znf_RING_CS, Znf_FYVE_PHD, Bbox_C, Znf_PHD, Znf_RING, Bromodomain	FALSE	FALSE
7	138519189	138519321	TRIM24	ENSG00000122779	ENST00000343526	ENSE00003663115	138519189	138519321	4	1	2						IPR036427, IPR019787, IPR019786, IPR018359, IPR017907, IPR011011, IPR003649, IPR001965, IPR001841, IPR001487	Bromodomain-like_sf, Znf_PHD-finger, Zinc_finger_PHD-type_CS, Bromodomain_CS, Znf_RING_CS, Znf_FYVE_PHD, Bbox_C, Znf_PHD, Znf_RING, Bromodomain	FALSE	FALSE
7	138525241	138525357	TRIM24	ENSG00000122779	ENST00000343526	ENSE00003678589	138525241	138525357	5	2	2			TRUE			IPR036427, IPR019787, IPR019786, IPR018359, IPR017907, IPR011011, IPR003649, IPR001965, IPR001841, IPR001487	Bromodomain-like_sf, Znf_PHD-finger, Zinc_finger_PHD-type_CS, Bromodomain_CS, Znf_RING_CS, Znf_FYVE_PHD, Bbox_C, Znf_PHD, Znf_RING, Bromodomain	FALSE	FALSE
7	138529116	138529230	TRIM24	ENSG00000122779	ENST00000343526	ENSE00003684323	138529116	138529230	6	2	0						IPR036427, IPR019787, IPR019786, IPR018359, IPR017907, IPR011011, IPR003649, IPR001965, IPR001841, IPR001487	Bromodomain-like_sf, Znf_PHD-finger, Zinc_finger_PHD-type_CS, Bromodomain_CS, Znf_RING_CS, Znf_FYVE_PHD, Bbox_C, Znf_PHD, Znf_RING, Bromodomain	FALSE	FALSE
7	138538657	138538803	TRIM24	ENSG00000122779	ENST00000343526	ENSE00003587885	138538657	138538803	7	0	0	TRUE					IPR036427, IPR019787, IPR019786, IPR018359, IPR017907, IPR011011, IPR003649, IPR001965, IPR001841, IPR001487	Bromodomain-like_sf, Znf_PHD-finger, Zinc_finger_PHD-type_CS, Bromodomain_CS, Znf_RING_CS, Znf_FYVE_PHD, Bbox_C, Znf_PHD, Znf_RING, Bromodomain	FALSE	FALSE
7	138551063	138551180	TRIM24	ENSG00000122779	ENST00000343526	ENSE00003627025	138551063	138551180	8	0	1						IPR036427, IPR019787, IPR019786, IPR018359, IPR017907, IPR011011, IPR003649, IPR001965, IPR001841, IPR001487	Bromodomain-like_sf, Znf_PHD-finger, Zinc_finger_PHD-type_CS, Bromodomain_CS, Znf_RING_CS, Znf_FYVE_PHD, Bbox_C, Znf_PHD, Znf_RING, Bromodomain	FALSE	FALSE
7	138554698	138554966	TRIM24	ENSG00000122779	ENST00000343526	ENSE00003382534	138554698	138554966	9	1	0						IPR036427, IPR019787, IPR019786, IPR018359, IPR017907, IPR011011, IPR003649, IPR001965, IPR001841, IPR001487	Bromodomain-like_sf, Znf_PHD-finger, Zinc_finger_PHD-type_CS, Bromodomain_CS, Znf_RING_CS, Znf_FYVE_PHD, Bbox_C, Znf_PHD, Znf_RING, Bromodomain	FALSE	FALSE
7	138567481	138567654	TRIM24	ENSG00000122779	ENST00000343526	ENSE00003657001	138567481	138567654	10	0	0	TRUE					IPR036427, IPR019787, IPR019786, IPR018359, IPR017907, IPR011011, IPR003649, IPR001965, IPR001841, IPR001487	Bromodomain-like_sf, Znf_PHD-finger, Zinc_finger_PHD-type_CS, Bromodomain_CS, Znf_RING_CS, Znf_FYVE_PHD, Bbox_C, Znf_PHD, Znf_RING, Bromodomain	FALSE	FALSE
7	138570830	138571003	TRIM24	ENSG00000122779	ENST00000343526	ENSE00003603463	138570830	138571003	11	0	0	TRUE					IPR036427, IPR019787, IPR019786, IPR018359, IPR017907, IPR011011, IPR003649, IPR001965, IPR001841, IPR001487	Bromodomain-like_sf, Znf_PHD-finger, Zinc_finger_PHD-type_CS, Bromodomain_CS, Znf_RING_CS, Znf_FYVE_PHD, Bbox_C, Znf_PHD, Znf_RING, Bromodomain	FALSE	FALSE
7	138573507	138573642	TRIM24	ENSG00000122779	ENST00000343526	ENSE00003683843	138573507	138573642	12	0	1						IPR036427, IPR019787, IPR019786, IPR018359, IPR017907, IPR011011, IPR003649, IPR001965, IPR001841, IPR001487	Bromodomain-like_sf, Znf_PHD-finger, Zinc_finger_PHD-type_CS, Bromodomain_CS, Znf_RING_CS, Znf_FYVE_PHD, Bbox_C, Znf_PHD, Znf_RING, Bromodomain	FALSE	FALSE
7	138576373	138576445	TRIM24	ENSG00000122779	ENST00000343526	ENSE00000725518	138576373	138576445	13	1	2						IPR036427, IPR019787, IPR019786, IPR018359, IPR017907, IPR011011, IPR003649, IPR001965, IPR001841, IPR001487	Bromodomain-like_sf, Znf_PHD-finger, Zinc_finger_PHD-type_CS, Bromodomain_CS, Znf_RING_CS, Znf_FYVE_PHD, Bbox_C, Znf_PHD, Znf_RING, Bromodomain	FALSE	FALSE
7	138577420	138577588	TRIM24	ENSG00000122779	ENST00000343526	ENSE00000725524	138577420	138577588	14	2	0						IPR036427, IPR019787, IPR019786, IPR018359, IPR017907, IPR011011, IPR003649, IPR001965, IPR001841, IPR001487	Bromodomain-like_sf, Znf_PHD-finger, Zinc_finger_PHD-type_CS, Bromodomain_CS, Znf_RING_CS, Znf_FYVE_PHD, Bbox_C, Znf_PHD, Znf_RING, Bromodomain	FALSE	FALSE
7	138579204	138579532	TRIM24	ENSG00000122779	ENST00000343526	ENSE00000725530	138579204	138579532	15	0	2						IPR036427, IPR019787, IPR019786, IPR018359, IPR017907, IPR011011, IPR003649, IPR001965, IPR001841, IPR001487, IPR000315, IPR036427, IPR019787, IPR019786, IPR018359, IPR017907, IPR011011, IPR003649, IPR001965, IPR001841, IPR001487	Bromodomain-like_sf, Znf_PHD-finger, Zinc_finger_PHD-type_CS, Bromodomain_CS, Znf_RING_CS, Znf_FYVE_PHD, Bbox_C, Znf_PHD, Znf_RING, Bromodomain, Znf_B-box, Bromodomain-like_sf, Znf_PHD-finger, Zinc_finger_PHD-type_CS, Bromodomain_CS, Znf_RING_CS, Znf_FYVE_PHD, Bbox_C, Znf_PHD, Znf_RING, Bromodomain	FALSE	FALSE
7	138580562	138580694	TRIM24	ENSG00000122779	ENST00000343526	ENSE00000725535	138580562	138580694	16	2	0						IPR036427, IPR019787, IPR019786, IPR018359, IPR017907, IPR011011, IPR003649, IPR001965, IPR001841, IPR001487	Bromodomain-like_sf, Znf_PHD-finger, Zinc_finger_PHD-type_CS, Bromodomain_CS, Znf_RING_CS, Znf_FYVE_PHD, Bbox_C, Znf_PHD, Znf_RING, Bromodomain	FALSE	FALSE
7	138581697	138581771	TRIM24	ENSG00000122779	ENST00000343526	ENSE00000725539	138581697	138581771	17	0	0	TRUE					IPR036427, IPR019787, IPR019786, IPR018359, IPR017907, IPR011011, IPR003649, IPR001965, IPR001841, IPR001487	Bromodomain-like_sf, Znf_PHD-finger, Zinc_finger_PHD-type_CS, Bromodomain_CS, Znf_RING_CS, Znf_FYVE_PHD, Bbox_C, Znf_PHD, Znf_RING, Bromodomain	FALSE	FALSE
7	138583850	138583999	TRIM24	ENSG00000122779	ENST00000343526	ENSE00001209905	138583850	138583999	18	0	0	TRUE					IPR036427, IPR019787, IPR019786, IPR018359, IPR017907, IPR011011, IPR003649, IPR001965, IPR001841, IPR001487	Bromodomain-like_sf, Znf_PHD-finger, Zinc_finger_PHD-type_CS, Bromodomain_CS, Znf_RING_CS, Znf_FYVE_PHD, Bbox_C, Znf_PHD, Znf_RING, Bromodomain	FALSE	FALSE
7	138584742	138584951	TRIM24	ENSG00000122779	ENST00000343526	ENSE00001958225	138584742	138589996	19	0	-1						IPR036427, IPR019787, IPR019786, IPR018359, IPR017907, IPR011011, IPR003649, IPR001965, IPR001841, IPR001487	Bromodomain-like_sf, Znf_PHD-finger, Zinc_finger_PHD-type_CS, Bromodomain_CS, Znf_RING_CS, Znf_FYVE_PHD, Bbox_C, Znf_PHD, Znf_RING, Bromodomain	FALSE	FALSE
7	138460549	138460912	TRIM24	ENSG00000122779	ENST00000415680	ENSE00001906530	138460435	138460912	1	-1	1						IPR036427, IPR019787, IPR019786, IPR018359, IPR017907, IPR011011, IPR003649, IPR001965, IPR001841, IPR001487	Bromodomain-like_sf, Znf_PHD-finger, Zinc_finger_PHD-type_CS, Bromodomain_CS, Znf_RING_CS, Znf_FYVE_PHD, Bbox_C, Znf_PHD, Znf_RING, Bromodomain	FALSE	FALSE
7	138554698	138554864	TRIM24	ENSG00000122779	ENST00000415680	ENSE00003494563	138554698	138554864	9	1	0						IPR036427, IPR019787, IPR019786, IPR018359, IPR017907, IPR011011, IPR003649, IPR001965, IPR001841, IPR001487	Bromodomain-like_sf, Znf_PHD-finger, Zinc_finger_PHD-type_CS, Bromodomain_CS, Znf_RING_CS, Znf_FYVE_PHD, Bbox_C, Znf_PHD, Znf_RING, Bromodomain	FALSE	FALSE
7	138584742	138584951	TRIM24	ENSG00000122779	ENST00000415680	ENSE00001232306	138584742	138585585	19	0	-1						IPR036427, IPR019787, IPR019786, IPR018359, IPR017907, IPR011011, IPR003649, IPR001965, IPR001841, IPR001487	Bromodomain-like_sf, Znf_PHD-finger, Zinc_finger_PHD-type_CS, Bromodomain_CS, Znf_RING_CS, Znf_FYVE_PHD, Bbox_C, Znf_PHD, Znf_RING, Bromodomain	FALSE	FALSE
7			CYREN	ENSG00000122783	ENST00000393114	ENSE00003906715	135170652	135170707	1	-1	-1				TRUE
7	135168786	135168922	CYREN	ENSG00000122783	ENST00000393114	ENSE00001514207	135168786	135169060	2	-1	2
7	135167732	135167807	CYREN	ENSG00000122783	ENST00000393114	ENSE00003496231	135167732	135167807	3	2	0
7	135166611	135166871	CYREN	ENSG00000122783	ENST00000393114	ENSE00001514200	135165785	135166871	4	0	-1						IPR028278	MRI	FALSE	FALSE
7			CYREN	ENSG00000122783	ENST00000424142	ENSE00001744431	135170399	135170661	1	-1	-1				TRUE
7			CYREN	ENSG00000122783	ENST00000424142	ENSE00001709178	135168749	135169060	2	-1	-1				TRUE
7	135167732	135167779	CYREN	ENSG00000122783	ENST00000424142	ENSE00003649459	135167732	135167807	3	-1	0
7			CYREN	ENSG00000122783	ENST00000430372	ENSE00001780357	135170652	135170795	1	-1	-1
7	135168745	135168922	CYREN	ENSG00000122783	ENST00000430372	ENSE00001758076	135168745	135169060	2	-1	1
7	135167776	135167807	CYREN	ENSG00000122783	ENST00000430372	ENSE00003808954	135167732	135167807	3	1	-1
7			CYREN	ENSG00000122783	ENST00000430372	ENSE00001774910	135165829	135166871	4	-1	-1
7			CYREN	ENSG00000122783	ENST00000483029	ENSE00001514208	135170652	135170675	1	-1	-1				TRUE
7			CYREN	ENSG00000122783	ENST00000483029	ENSE00001782001	135168969	135169060	2	-1	-1
7	135166611	135166871	CYREN	ENSG00000122783	ENST00000483029	ENSE00001935011	135166468	135166871	4	0	-1
7			CYREN	ENSG00000122783	ENST00000617987	ENSE00003737519	135170276	135170524	1	-1	-1				TRUE
7	135168749	135168922	CYREN	ENSG00000122783	ENST00000617987	ENSE00003723293	135168749	135169060	2	-1	0
7	135167772	135167807	CYREN	ENSG00000122783	ENST00000617987	ENSE00003720296	135167732	135167807	3	0	-1
7			CYREN	ENSG00000122783	ENST00000617987	ENSE00003740456	135165782	135166871	4	-1	-1
7			CYREN	ENSG00000122783	ENST00000620897	ENSE00001865299	135169422	135169474	1	-1	-1				TRUE
7			CYREN	ENSG00000122783	ENST00000620897	ENSE00001864267	135168931	135169060	2	-1	-1
7	135166611	135166871	CYREN	ENSG00000122783	ENST00000620897	ENSE00003726474	135165782	135166871	4	0	-1
7			CALD1	ENSG00000122786	ENST00000361675	ENSE00001860248	134779634	134779749	1	-1	-1				TRUE		IPR006018	Caldesmon_LSP	FALSE	FALSE
7	134867734	134867804	CALD1	ENSG00000122786	ENST00000361675	ENSE00003605793	134867693	134867804	3	-1	2						IPR006018	Caldesmon_LSP	FALSE	FALSE
7	134928754	134928900	CALD1	ENSG00000122786	ENST00000361675	ENSE00003789113	134928754	134928900	4	2	2			TRUE			IPR006018	Caldesmon_LSP	FALSE	FALSE
7	134932988	134934077	CALD1	ENSG00000122786	ENST00000361675	ENSE00001086615	134932988	134934077	5	2	0						IPR006018	Caldesmon_LSP	FALSE	FALSE
7	134935688	134935765	CALD1	ENSG00000122786	ENST00000361675	ENSE00002532576	134935688	134935765	6	0	0	TRUE					IPR006018	Caldesmon_LSP	FALSE	FALSE
7	134941092	134941237	CALD1	ENSG00000122786	ENST00000361675	ENSE00003649233	134941092	134941237	7	0	2						IPR006018	Caldesmon_LSP	FALSE	FALSE
7	134947508	134947769	CALD1	ENSG00000122786	ENST00000361675	ENSE00003460906	134947508	134947769	8	2	0						IPR006018	Caldesmon_LSP	FALSE	FALSE
7	134950374	134950514	CALD1	ENSG00000122786	ENST00000361675	ENSE00003655852	134950374	134950514	9	0	0	TRUE					IPR006018	Caldesmon_LSP	FALSE	FALSE
7	134958069	134958112	CALD1	ENSG00000122786	ENST00000361675	ENSE00003542681	134958069	134958112	10	0	2						IPR006018	Caldesmon_LSP	FALSE	FALSE
7	134958209	134958290	CALD1	ENSG00000122786	ENST00000361675	ENSE00003538609	134958209	134958290	11	2	0						IPR006018	Caldesmon_LSP	FALSE	FALSE
7	134959974	134960111	CALD1	ENSG00000122786	ENST00000361675	ENSE00003465251	134959974	134960111	12	0	0	TRUE					IPR006018	Caldesmon_LSP	FALSE	FALSE
7	134960533	134960628	CALD1	ENSG00000122786	ENST00000361675	ENSE00003462172	134960533	134960628	13	0	0	TRUE					IPR006018	Caldesmon_LSP	FALSE	FALSE
7	134965306	134965386	CALD1	ENSG00000122786	ENST00000361675	ENSE00003522806	134965306	134965386	14	0	0	TRUE					IPR006018	Caldesmon_LSP	FALSE	FALSE
7	134968340	134968345	CALD1	ENSG00000122786	ENST00000361675	ENSE00001931783	134968340	134970729	15	0	-1						IPR006018	Caldesmon_LSP	FALSE	FALSE
7			CALD1	ENSG00000122786	ENST00000361901	ENSE00001906921	134779678	134779749	1	-1	-1						IPR006018	Caldesmon_LSP	FALSE	FALSE
7	134932988	134933390	CALD1	ENSG00000122786	ENST00000361901	ENSE00003659486	134932988	134933390	5	2	0						IPR006018	Caldesmon_LSP	FALSE	FALSE
7	134968340	134968345	CALD1	ENSG00000122786	ENST00000361901	ENSE00003630172	134968340	134970641	14	0	-1						IPR006018	Caldesmon_LSP	FALSE	FALSE
7	134891621	134891673	CALD1	ENSG00000122786	ENST00000393118	ENSE00001514213	134891400	134891673	1	-1	2						IPR006018	Caldesmon_LSP	FALSE	FALSE
7	134968340	134968345	CALD1	ENSG00000122786	ENST00000393118	ENSE00001413168	134968340	134970728	13	0	-1						IPR006018	Caldesmon_LSP	FALSE	FALSE
7			CALD1	ENSG00000122786	ENST00000417172	ENSE00001772641	134744252	134744363	1	-1	-1				TRUE		IPR006018	Caldesmon_LSP	FALSE	FALSE
7			CALD1	ENSG00000122786	ENST00000417172	ENSE00001141359	134843884	134843971	2	-1	-1						IPR006018	Caldesmon_LSP	FALSE	FALSE
7	134968340	134968345	CALD1	ENSG00000122786	ENST00000417172	ENSE00001646506	134968340	134968402	14	0	-1						IPR006018	Caldesmon_LSP	FALSE	FALSE
7			CALD1	ENSG00000122786	ENST00000422748	ENSE00001380808	134779420	134779749	1	-1	-1						IPR006018	Caldesmon_LSP	FALSE	FALSE
7	134958212	134958290	CALD1	ENSG00000122786	ENST00000422748	ENSE00001676698	134958212	134958290	11	2	0						IPR006018	Caldesmon_LSP	FALSE	FALSE
7	134968340	134968345	CALD1	ENSG00000122786	ENST00000422748	ENSE00001736519	134968340	134968859	15	0	-1						IPR006018	Caldesmon_LSP	FALSE	FALSE
7	134891621	134891673	CALD1	ENSG00000122786	ENST00000424922	ENSE00001595986	134891610	134891673	1	-1	2						IPR006018	Caldesmon_LSP	FALSE	FALSE
7			CALD1	ENSG00000122786	ENST00000430085	ENSE00001595106	134779637	134779749	1	-1	-1
7	134928754	134928877	CALD1	ENSG00000122786	ENST00000430085	ENSE00001710769	134928754	134928877	4	2	0
7	134933194	134933256	CALD1	ENSG00000122786	ENST00000430085	ENSE00001781857	134933194	134933390	5	0	-1
7			CALD1	ENSG00000122786	ENST00000430085	ENSE00003657888	134941092	134941237	6	-1	-1				TRUE
7			CALD1	ENSG00000122786	ENST00000430085	ENSE00003485226	134947508	134947769	7	-1	-1				TRUE
7			CALD1	ENSG00000122786	ENST00000430085	ENSE00003506975	134950374	134950514	8	-1	-1				TRUE
7			CALD1	ENSG00000122786	ENST00000430085	ENSE00003512430	134958069	134958112	9	-1	-1				TRUE
7			CALD1	ENSG00000122786	ENST00000430085	ENSE00003617288	134958209	134958290	10	-1	-1				TRUE
7			CALD1	ENSG00000122786	ENST00000430085	ENSE00003593843	134959974	134960111	11	-1	-1				TRUE
7			CALD1	ENSG00000122786	ENST00000430085	ENSE00003555888	134960533	134960628	12	-1	-1				TRUE
7			CALD1	ENSG00000122786	ENST00000430085	ENSE00003485354	134965306	134965386	13	-1	-1				TRUE
7			CALD1	ENSG00000122786	ENST00000430085	ENSE00001705126	134968340	134968653	14	-1	-1
7			CALD1	ENSG00000122786	ENST00000435928	ENSE00001608746	134866841	134867039	1	-1	-1						IPR006018	Caldesmon_LSP	FALSE	FALSE
7			CALD1	ENSG00000122786	ENST00000436461	ENSE00001598270	134745467	134745572	1	-1	-1						IPR006018	Caldesmon_LSP	FALSE	FALSE
7	134959974	134960056	CALD1	ENSG00000122786	ENST00000436461	ENSE00001660081	134959974	134960056	11	0	2						IPR006018	Caldesmon_LSP	FALSE	FALSE
7	134891621	134891673	CALD1	ENSG00000122786	ENST00000443197	ENSE00001600137	134891458	134891673	1	-1	2
7	134962820	134962918	CALD1	ENSG00000122786	ENST00000443197	ENSE00001772291	134962820	134962934	11	0	-1
7			CALD1	ENSG00000122786	ENST00000443197	ENSE00003486557	134968340	134970641	13	-1	-1
7	134928049	134928090	CALD1	ENSG00000122786	ENST00000445569	ENSE00001772130	134928049	134928090	3	2	2						IPR006018	Caldesmon_LSP	FALSE	FALSE
7	134932988	134933123	CALD1	ENSG00000122786	ENST00000445569	ENSE00001616074	134932988	134933123	5	2	0						IPR006018	Caldesmon_LSP	FALSE	FALSE
7			CALD1	ENSG00000122786	ENST00000454108	ENSE00001753748	134779625	134779749	1	-1	-1						IPR006018	Caldesmon_LSP	FALSE	FALSE
7			CALD1	ENSG00000122786	ENST00000454108	ENSE00001613031	134844251	134844336	3	-1	-1						IPR006018	Caldesmon_LSP	FALSE	FALSE
7	134950375	134950514	CALD1	ENSG00000122786	ENST00000466704	ENSE00001873579	134950375	134950514	1	1	0						IPR006018	Caldesmon_LSP	FALSE	FALSE
7	134968554	134968589	CALD1	ENSG00000122786	ENST00000466704	ENSE00001890060	134968554	134968875	7	0	-1						IPR006018	Caldesmon_LSP	FALSE	FALSE
7	138076519	138076611	AKR1D1	ENSG00000122787	ENST00000242375	ENSE00001894873	138076459	138076611	1	-1	0						IPR036812, IPR023210, IPR020471	NADP_OxRdtase_dom_sf, NADP_OxRdtase_dom, Aldo/keto_reductase	FALSE	FALSE
7	138088601	138088768	AKR1D1	ENSG00000122787	ENST00000242375	ENSE00001637760	138088601	138088768	2	0	0	TRUE					IPR036812, IPR023210, IPR020471	NADP_OxRdtase_dom_sf, NADP_OxRdtase_dom, Aldo/keto_reductase	FALSE	FALSE
7	138091768	138091884	AKR1D1	ENSG00000122787	ENST00000242375	ENSE00001715511	138091768	138091884	3	0	0	TRUE					IPR036812, IPR023210, IPR020471	NADP_OxRdtase_dom_sf, NADP_OxRdtase_dom, Aldo/keto_reductase	FALSE	FALSE
7	138097866	138097943	AKR1D1	ENSG00000122787	ENST00000242375	ENSE00003575675	138097866	138097943	4	0	0	TRUE					IPR036812, IPR023210, IPR020471	NADP_OxRdtase_dom_sf, NADP_OxRdtase_dom, Aldo/keto_reductase	FALSE	FALSE
7	138105307	138105429	AKR1D1	ENSG00000122787	ENST00000242375	ENSE00003656652	138105307	138105429	5	0	0	TRUE					IPR036812, IPR023210, IPR020471	NADP_OxRdtase_dom_sf, NADP_OxRdtase_dom, Aldo/keto_reductase	FALSE	FALSE
7	138106608	138106717	AKR1D1	ENSG00000122787	ENST00000242375	ENSE00003481821	138106608	138106717	6	0	2						IPR036812, IPR023210, IPR020471	NADP_OxRdtase_dom_sf, NADP_OxRdtase_dom, Aldo/keto_reductase	FALSE	FALSE
7	138107415	138107580	AKR1D1	ENSG00000122787	ENST00000242375	ENSE00003657359	138107415	138107580	7	2	0						IPR036812, IPR023210, IPR020471	NADP_OxRdtase_dom_sf, NADP_OxRdtase_dom, Aldo/keto_reductase	FALSE	FALSE
7	138113690	138113772	AKR1D1	ENSG00000122787	ENST00000242375	ENSE00003482179	138113690	138113772	8	0	2						IPR036812, IPR023210, IPR020471	NADP_OxRdtase_dom_sf, NADP_OxRdtase_dom, Aldo/keto_reductase	FALSE	FALSE
7	138116620	138116662	AKR1D1	ENSG00000122787	ENST00000242375	ENSE00003850388	138116620	138118305	9	2	-1						IPR036812, IPR023210, IPR020471	NADP_OxRdtase_dom_sf, NADP_OxRdtase_dom, Aldo/keto_reductase	FALSE	FALSE
7	138076519	138076611	AKR1D1	ENSG00000122787	ENST00000411726	ENSE00001897065	138076467	138076611	1	-1	0						IPR036812, IPR023210, IPR020471	NADP_OxRdtase_dom_sf, NADP_OxRdtase_dom, Aldo/keto_reductase	FALSE	FALSE
7	138116620	138116662	AKR1D1	ENSG00000122787	ENST00000411726	ENSE00000833391	138116620	138117986	8	2	-1						IPR036812, IPR023210, IPR020471	NADP_OxRdtase_dom_sf, NADP_OxRdtase_dom, Aldo/keto_reductase	FALSE	FALSE
7	138076519	138076611	AKR1D1	ENSG00000122787	ENST00000432161	ENSE00001623242	138076432	138076611	1	-1	0						IPR036812, IPR023210, IPR020471	NADP_OxRdtase_dom_sf, NADP_OxRdtase_dom, Aldo/keto_reductase	FALSE	FALSE
7	138116620	138116637	AKR1D1	ENSG00000122787	ENST00000432161	ENSE00001797090	138116620	138116913	8	0	-1						IPR036812, IPR023210, IPR020471	NADP_OxRdtase_dom_sf, NADP_OxRdtase_dom, Aldo/keto_reductase	FALSE	FALSE
7	138076519	138076611	AKR1D1	ENSG00000122787	ENST00000438242	ENSE00001599058	138076518	138076611	1	-1	0						IPR036812	NADP_OxRdtase_dom_sf	FALSE	FALSE
7	138097866	138097944	AKR1D1	ENSG00000122787	ENST00000438242	ENSE00001726290	138097866	138097944	3	0	1						IPR036812	NADP_OxRdtase_dom_sf	FALSE	FALSE
7			ASL	ENSG00000126522	ENST00000304874	ENSE00003896120	66075819	66075856	1	-1	-1						IPR029419, IPR024083, IPR022761, IPR020557, IPR009049, IPR008948	Arg_succ_lyase_C, Fumarase/histidase_N, Fumarate_lyase_N, Fumarate_lyase_CS, Argininosuccinate_lyase, L-Aspartase-like	FALSE	FALSE
7	66076082	66076093	ASL	ENSG00000126522	ENST00000304874	ENSE00003644260	66076039	66076093	2	-1	0						IPR029419, IPR024083, IPR022761, IPR020557, IPR009049, IPR008948	Arg_succ_lyase_C, Fumarase/histidase_N, Fumarate_lyase_N, Fumarate_lyase_CS, Argininosuccinate_lyase, L-Aspartase-like	FALSE	FALSE
7	66081803	66081997	ASL	ENSG00000126522	ENST00000304874	ENSE00003669988	66081803	66081997	3	0	0	TRUE					IPR029419, IPR024083, IPR022761, IPR020557, IPR009049, IPR008948	Arg_succ_lyase_C, Fumarase/histidase_N, Fumarate_lyase_N, Fumarate_lyase_CS, Argininosuccinate_lyase, L-Aspartase-like	FALSE	FALSE
7	66082368	66082451	ASL	ENSG00000126522	ENST00000304874	ENSE00003474820	66082368	66082451	4	0	0	TRUE					IPR029419, IPR024083, IPR022761, IPR020557, IPR009049, IPR008948	Arg_succ_lyase_C, Fumarase/histidase_N, Fumarate_lyase_N, Fumarate_lyase_CS, Argininosuccinate_lyase, L-Aspartase-like	FALSE	FALSE
7	66082880	66082936	ASL	ENSG00000126522	ENST00000304874	ENSE00003483679	66082880	66082936	5	0	0	TRUE					IPR029419, IPR024083, IPR022761, IPR020557, IPR009049, IPR008948	Arg_succ_lyase_C, Fumarase/histidase_N, Fumarate_lyase_N, Fumarate_lyase_CS, Argininosuccinate_lyase, L-Aspartase-like	FALSE	FALSE
7	66083077	66083174	ASL	ENSG00000126522	ENST00000304874	ENSE00003529046	66083077	66083174	6	0	2						IPR029419, IPR024083, IPR022761, IPR020557, IPR009049, IPR008948	Arg_succ_lyase_C, Fumarase/histidase_N, Fumarate_lyase_N, Fumarate_lyase_CS, Argininosuccinate_lyase, L-Aspartase-like	FALSE	FALSE
7	66086585	66086662	ASL	ENSG00000126522	ENST00000304874	ENSE00003639784	66086585	66086662	7	2	2			TRUE			IPR029419, IPR024083, IPR022761, IPR020557, IPR009049, IPR008948	Arg_succ_lyase_C, Fumarase/histidase_N, Fumarate_lyase_N, Fumarate_lyase_CS, Argininosuccinate_lyase, L-Aspartase-like	FALSE	FALSE
7	66086744	66086821	ASL	ENSG00000126522	ENST00000304874	ENSE00001167557	66086744	66086821	8	2	2			TRUE			IPR029419, IPR024083, IPR022761, IPR020557, IPR009049, IPR008948	Arg_succ_lyase_C, Fumarase/histidase_N, Fumarate_lyase_N, Fumarate_lyase_CS, Argininosuccinate_lyase, L-Aspartase-like	FALSE	FALSE
7	66087334	66087386	ASL	ENSG00000126522	ENST00000304874	ENSE00001167550	66087334	66087386	9	2	1						IPR029419, IPR024083, IPR022761, IPR020557, IPR009049, IPR008948	Arg_succ_lyase_C, Fumarase/histidase_N, Fumarate_lyase_N, Fumarate_lyase_CS, Argininosuccinate_lyase, L-Aspartase-like	FALSE	FALSE
7	66087729	66087791	ASL	ENSG00000126522	ENST00000304874	ENSE00001167543	66087729	66087791	10	1	1		TRUE				IPR029419, IPR024083, IPR022761, IPR020557, IPR009049, IPR008948	Arg_succ_lyase_C, Fumarase/histidase_N, Fumarate_lyase_N, Fumarate_lyase_CS, Argininosuccinate_lyase, L-Aspartase-like	FALSE	FALSE
7	66088807	66088921	ASL	ENSG00000126522	ENST00000304874	ENSE00003461706	66088807	66088921	11	1	2						IPR029419, IPR024083, IPR022761, IPR020557, IPR009049, IPR008948	Arg_succ_lyase_C, Fumarase/histidase_N, Fumarate_lyase_N, Fumarate_lyase_CS, Argininosuccinate_lyase, L-Aspartase-like	FALSE	FALSE
7	66089091	66089175	ASL	ENSG00000126522	ENST00000304874	ENSE00003654446	66089091	66089175	12	2	0						IPR029419, IPR024083, IPR022761, IPR020557, IPR009049, IPR008948	Arg_succ_lyase_C, Fumarase/histidase_N, Fumarate_lyase_N, Fumarate_lyase_CS, Argininosuccinate_lyase, L-Aspartase-like	FALSE	FALSE
7	66089276	66089335	ASL	ENSG00000126522	ENST00000304874	ENSE00003536992	66089276	66089335	13	0	0	TRUE					IPR029419, IPR024083, IPR022761, IPR020557, IPR009049, IPR008948	Arg_succ_lyase_C, Fumarase/histidase_N, Fumarate_lyase_N, Fumarate_lyase_CS, Argininosuccinate_lyase, L-Aspartase-like	FALSE	FALSE
7	66089612	66089695	ASL	ENSG00000126522	ENST00000304874	ENSE00003552375	66089612	66089695	14	0	0	TRUE					IPR029419, IPR024083, IPR022761, IPR020557, IPR009049, IPR008948	Arg_succ_lyase_C, Fumarase/histidase_N, Fumarate_lyase_N, Fumarate_lyase_CS, Argininosuccinate_lyase, L-Aspartase-like	FALSE	FALSE
7	66092006	66092086	ASL	ENSG00000126522	ENST00000304874	ENSE00003666304	66092006	66092086	15	0	0	TRUE					IPR029419, IPR024083, IPR022761, IPR020557, IPR009049, IPR008948	Arg_succ_lyase_C, Fumarase/histidase_N, Fumarate_lyase_N, Fumarate_lyase_CS, Argininosuccinate_lyase, L-Aspartase-like	FALSE	FALSE
7	66092557	66092663	ASL	ENSG00000126522	ENST00000304874	ENSE00003531434	66092557	66092663	16	0	2						IPR029419, IPR024083, IPR022761, IPR020557, IPR009049, IPR008948	Arg_succ_lyase_C, Fumarase/histidase_N, Fumarate_lyase_N, Fumarate_lyase_CS, Argininosuccinate_lyase, L-Aspartase-like	FALSE	FALSE
7	66092768	66092912	ASL	ENSG00000126522	ENST00000304874	ENSE00001486497	66092768	66093576	17	2	-1						IPR029419, IPR024083, IPR022761, IPR020557, IPR009049, IPR008948	Arg_succ_lyase_C, Fumarase/histidase_N, Fumarate_lyase_N, Fumarate_lyase_CS, Argininosuccinate_lyase, L-Aspartase-like	FALSE	FALSE
7	66076082	66076093	ASL	ENSG00000126522	ENST00000362000	ENSE00001783170	66075937	66076093	1	-1	0						IPR029419, IPR024083, IPR022761, IPR020557, IPR009049, IPR008948	Arg_succ_lyase_C, Fumarase/histidase_N, Fumarate_lyase_N, Fumarate_lyase_CS, Argininosuccinate_lyase, L-Aspartase-like	FALSE	FALSE
7	66092768	66092912	ASL	ENSG00000126522	ENST00000362000	ENSE00003891595	66092768	66092955	15	2	-1						IPR029419, IPR024083, IPR022761, IPR020557, IPR009049, IPR008948	Arg_succ_lyase_C, Fumarase/histidase_N, Fumarate_lyase_N, Fumarate_lyase_CS, Argininosuccinate_lyase, L-Aspartase-like	FALSE	FALSE
7	66076082	66076093	ASL	ENSG00000126522	ENST00000380839	ENSE00001872591	66075847	66076093	1	-1	0						IPR029419, IPR024083, IPR022761, IPR020557, IPR009049, IPR008948	Arg_succ_lyase_C, Fumarase/histidase_N, Fumarate_lyase_N, Fumarate_lyase_CS, Argininosuccinate_lyase, L-Aspartase-like	FALSE	FALSE
7	66092768	66092912	ASL	ENSG00000126522	ENST00000380839	ENSE00001901370	66092768	66093334	15	2	-1						IPR029419, IPR024083, IPR022761, IPR020557, IPR009049, IPR008948	Arg_succ_lyase_C, Fumarase/histidase_N, Fumarate_lyase_N, Fumarate_lyase_CS, Argininosuccinate_lyase, L-Aspartase-like	FALSE	FALSE
7	66076082	66076093	ASL	ENSG00000126522	ENST00000395331	ENSE00001857516	66075944	66076093	1	-1	0						IPR029419, IPR022761, IPR020557, IPR009049, IPR008948	Arg_succ_lyase_C, Fumarate_lyase_N, Fumarate_lyase_CS, Argininosuccinate_lyase, L-Aspartase-like	FALSE	FALSE
7	66092768	66092912	ASL	ENSG00000126522	ENST00000395331	ENSE00001842100	66092768	66092917	15	2	-1						IPR029419, IPR022761, IPR020557, IPR009049, IPR008948	Arg_succ_lyase_C, Fumarate_lyase_N, Fumarate_lyase_CS, Argininosuccinate_lyase, L-Aspartase-like	FALSE	FALSE
7	66076082	66076093	ASL	ENSG00000126522	ENST00000395332	ENSE00001892728	66075889	66076093	1	-1	0						IPR029419, IPR024083, IPR022761, IPR020557, IPR009049, IPR008948	Arg_succ_lyase_C, Fumarase/histidase_N, Fumarate_lyase_N, Fumarate_lyase_CS, Argininosuccinate_lyase, L-Aspartase-like	FALSE	FALSE
7	66092768	66092912	ASL	ENSG00000126522	ENST00000395332	ENSE00001821476	66092768	66092932	16	2	-1						IPR029419, IPR024083, IPR022761, IPR020557, IPR009049, IPR008948	Arg_succ_lyase_C, Fumarase/histidase_N, Fumarate_lyase_N, Fumarate_lyase_CS, Argininosuccinate_lyase, L-Aspartase-like	FALSE	FALSE
7	66088920	66088921	ASL	ENSG00000126522	ENST00000488343	ENSE00003893729	66088920	66088921	1	0	2						IPR022761, IPR020557, IPR009049	Fumarate_lyase_N, Fumarate_lyase_CS, Argininosuccinate_lyase	FALSE	FALSE
7	66092904	66092912	ASL	ENSG00000126522	ENST00000488343	ENSE00001846361	66092904	66092954	4	0	-1						IPR022761, IPR020557, IPR009049	Fumarate_lyase_N, Fumarate_lyase_CS, Argininosuccinate_lyase	FALSE	FALSE
7	66076082	66076093	ASL	ENSG00000126522	ENST00000671817	ENSE00003891216	66075945	66076093	1	-1	0						IPR022761, IPR020557, IPR009049, IPR008948	Fumarate_lyase_N, Fumarate_lyase_CS, Argininosuccinate_lyase, L-Aspartase-like	FALSE	FALSE
7	66092006	66092063	ASL	ENSG00000126522	ENST00000671817	ENSE00003891104	66092006	66092063	13	0	1						IPR022761, IPR020557, IPR009049, IPR008948	Fumarate_lyase_N, Fumarate_lyase_CS, Argininosuccinate_lyase, L-Aspartase-like	FALSE	FALSE
7	66076082	66076093	ASL	ENSG00000126522	ENST00000672498	ENSE00003894925	66075834	66076093	1	-1	0
7	66087729	66087774	ASL	ENSG00000126522	ENST00000672498	ENSE00003895103	66087729	66087791	6	2	-1
7			ASL	ENSG00000126522	ENST00000672498	ENSE00003577085	66088807	66088921	7	-1	-1				TRUE
7			ASL	ENSG00000126522	ENST00000672498	ENSE00003893880	66089091	66089175	8	-1	-1				TRUE
7			ASL	ENSG00000126522	ENST00000672498	ENSE00003505963	66089276	66089335	9	-1	-1				TRUE
7			ASL	ENSG00000126522	ENST00000672498	ENSE00003694026	66089612	66089695	10	-1	-1				TRUE
7			ASL	ENSG00000126522	ENST00000672498	ENSE00003678287	66092006	66092086	11	-1	-1				TRUE
7			ASL	ENSG00000126522	ENST00000672498	ENSE00003890353	66092557	66094697	12	-1	-1
7			ASL	ENSG00000126522	ENST00000673518	ENSE00003889278	66075822	66075856	1	-1	-1						IPR029419, IPR024083, IPR022761, IPR020557, IPR009049, IPR008948	Arg_succ_lyase_C, Fumarase/histidase_N, Fumarate_lyase_N, Fumarate_lyase_CS, Argininosuccinate_lyase, L-Aspartase-like	FALSE	FALSE
7	66092768	66092912	ASL	ENSG00000126522	ENST00000673518	ENSE00003895237	66092768	66092953	16	2	-1						IPR029419, IPR024083, IPR022761, IPR020557, IPR009049, IPR008948	Arg_succ_lyase_C, Fumarase/histidase_N, Fumarate_lyase_N, Fumarate_lyase_CS, Argininosuccinate_lyase, L-Aspartase-like	FALSE	FALSE
7	66995290	66995417	SBDS	ENSG00000126524	ENST00000246868	ENSE00000909225	66995290	66995586	1	-1	2						IPR039100, IPR037188, IPR036786, IPR019783, IPR018978, IPR018023	Sdo1/SBDS-like, Sdo1/SBDS_central_sf, Ribosome_mat_SBDS_N_sf, Ribosome_mat_SBDS_N, Ribosome_mat_SBDS_C, Ribosome_mat_SBDS_CS	FALSE	FALSE
7	66994212	66994341	SBDS	ENSG00000126524	ENST00000246868	ENSE00000909224	66994212	66994341	2	2	0						IPR039100, IPR037188, IPR036786, IPR019783, IPR018978, IPR018023	Sdo1/SBDS-like, Sdo1/SBDS_central_sf, Ribosome_mat_SBDS_N_sf, Ribosome_mat_SBDS_N, Ribosome_mat_SBDS_C, Ribosome_mat_SBDS_CS	FALSE	FALSE
7	66993217	66993417	SBDS	ENSG00000126524	ENST00000246868	ENSE00003483847	66993217	66993417	3	0	0	TRUE					IPR039100, IPR037188, IPR036786, IPR019783, IPR018978, IPR018023	Sdo1/SBDS-like, Sdo1/SBDS_central_sf, Ribosome_mat_SBDS_N_sf, Ribosome_mat_SBDS_N, Ribosome_mat_SBDS_C, Ribosome_mat_SBDS_CS	FALSE	FALSE
7	66991137	66991301	SBDS	ENSG00000126524	ENST00000246868	ENSE00003550090	66991137	66991301	4	0	0	TRUE					IPR039100, IPR037188, IPR036786, IPR019783, IPR018978, IPR018023	Sdo1/SBDS-like, Sdo1/SBDS_central_sf, Ribosome_mat_SBDS_N_sf, Ribosome_mat_SBDS_N, Ribosome_mat_SBDS_C, Ribosome_mat_SBDS_CS	FALSE	FALSE
7	66988371	66988499	SBDS	ENSG00000126524	ENST00000246868	ENSE00001017311	66987680	66988499	5	0	-1						IPR039100, IPR037188, IPR036786, IPR019783, IPR018978, IPR018023	Sdo1/SBDS-like, Sdo1/SBDS_central_sf, Ribosome_mat_SBDS_N_sf, Ribosome_mat_SBDS_N, Ribosome_mat_SBDS_C, Ribosome_mat_SBDS_CS	FALSE	FALSE
7	66995295	66995417	SBDS	ENSG00000126524	ENST00000617799	ENSE00003742803	66995295	66995587	1	-1	0						IPR039100, IPR037188, IPR036786, IPR019783, IPR018978, IPR018023	Sdo1/SBDS-like, Sdo1/SBDS_central_sf, Ribosome_mat_SBDS_N_sf, Ribosome_mat_SBDS_N, Ribosome_mat_SBDS_C, Ribosome_mat_SBDS_CS	FALSE	FALSE
7	66995290	66995293	SBDS	ENSG00000126524	ENST00000617799	ENSE00003721032	66995290	66995293	2	0	1						IPR039100, IPR037188, IPR036786, IPR019783, IPR018978, IPR018023	Sdo1/SBDS-like, Sdo1/SBDS_central_sf, Ribosome_mat_SBDS_N_sf, Ribosome_mat_SBDS_N, Ribosome_mat_SBDS_C, Ribosome_mat_SBDS_CS	FALSE	FALSE
7	66994212	66994342	SBDS	ENSG00000126524	ENST00000617799	ENSE00003722625	66994212	66994342	3	1	0						IPR039100, IPR037188, IPR036786, IPR019783, IPR018978, IPR018023	Sdo1/SBDS-like, Sdo1/SBDS_central_sf, Ribosome_mat_SBDS_N_sf, Ribosome_mat_SBDS_N, Ribosome_mat_SBDS_C, Ribosome_mat_SBDS_CS	FALSE	FALSE
7	66988371	66988499	SBDS	ENSG00000126524	ENST00000617799	ENSE00003730230	66988341	66988499	6	0	-1						IPR039100, IPR037188, IPR036786, IPR019783, IPR018978, IPR018023	Sdo1/SBDS-like, Sdo1/SBDS_central_sf, Ribosome_mat_SBDS_N_sf, Ribosome_mat_SBDS_N, Ribosome_mat_SBDS_C, Ribosome_mat_SBDS_CS	FALSE	FALSE
7	158856736	158856750	DYNC2I1	ENSG00000126870	ENST00000407559	ENSE00001780424	158856558	158856750	1	-1	0						IPR042505, IPR036322, IPR015943	WDR60, WD40_repeat_dom_sf, WD40/YVTN_repeat-like_dom_sf	FALSE	FALSE
7	158869855	158869908	DYNC2I1	ENSG00000126870	ENST00000407559	ENSE00001740767	158869855	158869908	2	0	0	TRUE					IPR042505, IPR036322, IPR015943	WDR60, WD40_repeat_dom_sf, WD40/YVTN_repeat-like_dom_sf	FALSE	FALSE
7	158871142	158871562	DYNC2I1	ENSG00000126870	ENST00000407559	ENSE00001600014	158871142	158871562	3	0	1						IPR042505, IPR036322, IPR015943	WDR60, WD40_repeat_dom_sf, WD40/YVTN_repeat-like_dom_sf	FALSE	FALSE
7	158876609	158876691	DYNC2I1	ENSG00000126870	ENST00000407559	ENSE00001178869	158876609	158876691	4	1	0						IPR042505, IPR036322, IPR015943	WDR60, WD40_repeat_dom_sf, WD40/YVTN_repeat-like_dom_sf	FALSE	FALSE
7	158879684	158879989	DYNC2I1	ENSG00000126870	ENST00000407559	ENSE00001178856	158879684	158879989	5	0	0	TRUE					IPR042505, IPR036322, IPR015943	WDR60, WD40_repeat_dom_sf, WD40/YVTN_repeat-like_dom_sf	FALSE	FALSE
7	158884564	158884619	DYNC2I1	ENSG00000126870	ENST00000407559	ENSE00001390181	158884564	158884619	6	0	2						IPR042505, IPR036322, IPR015943	WDR60, WD40_repeat_dom_sf, WD40/YVTN_repeat-like_dom_sf	FALSE	FALSE
7	158887021	158887075	DYNC2I1	ENSG00000126870	ENST00000407559	ENSE00003506021	158887021	158887075	7	2	0						IPR042505, IPR036322, IPR015943	WDR60, WD40_repeat_dom_sf, WD40/YVTN_repeat-like_dom_sf	FALSE	FALSE
7	158891265	158891333	DYNC2I1	ENSG00000126870	ENST00000407559	ENSE00003606007	158891265	158891333	8	0	0	TRUE					IPR042505, IPR036322, IPR015943	WDR60, WD40_repeat_dom_sf, WD40/YVTN_repeat-like_dom_sf	FALSE	FALSE
7	158901739	158901816	DYNC2I1	ENSG00000126870	ENST00000407559	ENSE00003458308	158901739	158901816	9	0	0	TRUE					IPR042505, IPR036322, IPR015943	WDR60, WD40_repeat_dom_sf, WD40/YVTN_repeat-like_dom_sf	FALSE	FALSE
7	158902376	158902595	DYNC2I1	ENSG00000126870	ENST00000407559	ENSE00001178860	158902376	158902595	10	0	1						IPR042505, IPR036322, IPR015943	WDR60, WD40_repeat_dom_sf, WD40/YVTN_repeat-like_dom_sf	FALSE	FALSE
7	158905989	158906091	DYNC2I1	ENSG00000126870	ENST00000407559	ENSE00003458351	158905989	158906091	11	1	2						IPR042505, IPR036322, IPR015943	WDR60, WD40_repeat_dom_sf, WD40/YVTN_repeat-like_dom_sf	FALSE	FALSE
7	158911550	158911679	DYNC2I1	ENSG00000126870	ENST00000407559	ENSE00003579829	158911550	158911679	12	2	0						IPR042505, IPR036322, IPR015943	WDR60, WD40_repeat_dom_sf, WD40/YVTN_repeat-like_dom_sf	FALSE	FALSE
7	158912985	158913096	DYNC2I1	ENSG00000126870	ENST00000407559	ENSE00003568381	158912985	158913096	13	0	1						IPR042505, IPR036322, IPR015943	WDR60, WD40_repeat_dom_sf, WD40/YVTN_repeat-like_dom_sf	FALSE	FALSE
7	158914233	158914321	DYNC2I1	ENSG00000126870	ENST00000407559	ENSE00003525112	158914233	158914321	14	1	0						IPR042505, IPR036322, IPR015943	WDR60, WD40_repeat_dom_sf, WD40/YVTN_repeat-like_dom_sf	FALSE	FALSE
7	158918740	158918869	DYNC2I1	ENSG00000126870	ENST00000407559	ENSE00003639147	158918740	158918869	15	0	1						IPR042505, IPR036322, IPR015943	WDR60, WD40_repeat_dom_sf, WD40/YVTN_repeat-like_dom_sf	FALSE	FALSE
7	158922377	158922549	DYNC2I1	ENSG00000126870	ENST00000407559	ENSE00003485581	158922377	158922549	16	1	0						IPR042505, IPR036322, IPR015943	WDR60, WD40_repeat_dom_sf, WD40/YVTN_repeat-like_dom_sf	FALSE	FALSE
7	158923571	158923733	DYNC2I1	ENSG00000126870	ENST00000407559	ENSE00003522859	158923571	158923733	17	0	1						IPR042505, IPR036322, IPR015943	WDR60, WD40_repeat_dom_sf, WD40/YVTN_repeat-like_dom_sf	FALSE	FALSE
7	158926187	158926300	DYNC2I1	ENSG00000126870	ENST00000407559	ENSE00003503254	158926187	158926300	18	1	1		TRUE				IPR042505, IPR036322, IPR015943	WDR60, WD40_repeat_dom_sf, WD40/YVTN_repeat-like_dom_sf	FALSE	FALSE
7	158926402	158926463	DYNC2I1	ENSG00000126870	ENST00000407559	ENSE00003581435	158926402	158926463	19	1	0						IPR042505, IPR036322, IPR015943	WDR60, WD40_repeat_dom_sf, WD40/YVTN_repeat-like_dom_sf	FALSE	FALSE
7	158926992	158927043	DYNC2I1	ENSG00000126870	ENST00000407559	ENSE00003603356	158926992	158927043	20	0	1						IPR042505, IPR036322, IPR015943	WDR60, WD40_repeat_dom_sf, WD40/YVTN_repeat-like_dom_sf	FALSE	FALSE
7	158930455	158930515	DYNC2I1	ENSG00000126870	ENST00000407559	ENSE00003496860	158930455	158930515	21	1	2						IPR042505, IPR036322, IPR015943	WDR60, WD40_repeat_dom_sf, WD40/YVTN_repeat-like_dom_sf	FALSE	FALSE
7	158934129	158934228	DYNC2I1	ENSG00000126870	ENST00000407559	ENSE00003624224	158934129	158934228	22	2	0						IPR042505, IPR036322, IPR015943	WDR60, WD40_repeat_dom_sf, WD40/YVTN_repeat-like_dom_sf	FALSE	FALSE
7	158934418	158934549	DYNC2I1	ENSG00000126870	ENST00000407559	ENSE00003508150	158934418	158934549	23	0	0	TRUE					IPR042505, IPR036322, IPR015943	WDR60, WD40_repeat_dom_sf, WD40/YVTN_repeat-like_dom_sf	FALSE	FALSE
7	158941925	158942148	DYNC2I1	ENSG00000126870	ENST00000407559	ENSE00003507007	158941925	158942148	24	0	2						IPR042505, IPR036322, IPR015943	WDR60, WD40_repeat_dom_sf, WD40/YVTN_repeat-like_dom_sf	FALSE	FALSE
7	158945581	158945779	DYNC2I1	ENSG00000126870	ENST00000407559	ENSE00003484662	158945581	158946189	25	2	-1						IPR042505, IPR036322, IPR015943	WDR60, WD40_repeat_dom_sf, WD40/YVTN_repeat-like_dom_sf	FALSE	FALSE
7	141764159	141765109	TAS2R3	ENSG00000127362	ENST00000247879	ENSE00000872185	141764097	141765197	1	-1	-1
7	141778489	141779388	TAS2R4	ENSG00000127364	ENST00000247881	ENSE00000872186	141776674	141781691	1	-1	-1						IPR030055	TAS2R4	FALSE	FALSE
7	141790362	141791261	TAS2R5	ENSG00000127366	ENST00000247883	ENSE00000872187	141790217	141791367	1	-1	-1
7	151439897	151439917	CRYGN	ENSG00000127377	ENST00000337323	ENSE00000000316	151439897	151440141	1	-1	0						IPR011024	G_crystallin-like	FALSE	FALSE
7	151437996	151438244	CRYGN	ENSG00000127377	ENST00000337323	ENSE00001139662	151437996	151438244	2	0	0	TRUE					IPR011024	G_crystallin-like	FALSE	FALSE
7	151436180	151436325	CRYGN	ENSG00000127377	ENST00000337323	ENSE00003600753	151436180	151436325	3	0	2						IPR011024	G_crystallin-like	FALSE	FALSE
7	151430048	151430180	CRYGN	ENSG00000127377	ENST00000337323	ENSE00001139656	151428832	151430180	4	2	-1						IPR011024	G_crystallin-like	FALSE	FALSE
7	151439897	151439917	CRYGN	ENSG00000127377	ENST00000491928	ENSE00001139650	151439897	151440008	1	-1	0						IPR011024	G_crystallin-like	FALSE	FALSE
7	151437888	151438244	CRYGN	ENSG00000127377	ENST00000491928	ENSE00003606677	151437839	151438244	2	0	-1						IPR011024	G_crystallin-like	FALSE	FALSE
7			CRYGN	ENSG00000127377	ENST00000491928	ENSE00001825715	151430001	151430180	3	-1	-1						IPR011024	G_crystallin-like	FALSE	FALSE
7			LRRC61	ENSG00000127399	ENST00000323078	ENSE00001838380	150323263	150323560	1	-1	-1				TRUE		IPR032675	LRR_dom_sf	FALSE	FALSE
7	150336862	150337641	LRRC61	ENSG00000127399	ENST00000323078	ENSE00001811923	150336718	150338103	2	-1	-1						IPR032675	LRR_dom_sf	FALSE	FALSE
7			LRRC61	ENSG00000127399	ENST00000359623	ENSE00001846356	150323355	150323560	1	-1	-1				TRUE		IPR032675	LRR_dom_sf	FALSE	FALSE
7	150336862	150337641	LRRC61	ENSG00000127399	ENST00000359623	ENSE00001727313	150336718	150338156	3	-1	-1						IPR032675	LRR_dom_sf	FALSE	FALSE
7			LRRC61	ENSG00000127399	ENST00000493307	ENSE00001910464	150323291	150323560	1	-1	-1				TRUE		IPR032675	LRR_dom_sf	FALSE	FALSE
7			LRRC61	ENSG00000127399	ENST00000493307	ENSE00001816453	150324358	150324418	2	-1	-1				TRUE		IPR032675	LRR_dom_sf	FALSE	FALSE
7			LRRC61	ENSG00000127399	ENST00000493307	ENSE00001402507	150325841	150326010	3	-1	-1				TRUE		IPR032675	LRR_dom_sf	FALSE	FALSE
7	150336862	150337641	LRRC61	ENSG00000127399	ENST00000493307	ENSE00001911551	150336718	150337672	4	-1	-1						IPR032675	LRR_dom_sf	FALSE	FALSE
7	142933332	142933459	TRPV5	ENSG00000127412	ENST00000265310	ENSE00001047561	142933332	142933746	1	-1	2						IPR036770, IPR024862, IPR020683, IPR008346, IPR008344, IPR005821	Ankyrin_rpt-contain_sf, TRPV, Ankyrin_rpt-contain_dom, TRPV5, TRPV5/TRPV6, Ion_trans_dom	FALSE	FALSE
7	142930349	142930446	TRPV5	ENSG00000127412	ENST00000265310	ENSE00000728652	142930349	142930446	2	2	1						IPR036770, IPR024862, IPR020683, IPR008346, IPR008344, IPR005821	Ankyrin_rpt-contain_sf, TRPV, Ankyrin_rpt-contain_dom, TRPV5, TRPV5/TRPV6, Ion_trans_dom	FALSE	FALSE
7	142930058	142930180	TRPV5	ENSG00000127412	ENST00000265310	ENSE00000728649	142930058	142930180	3	1	1		TRUE				IPR036770, IPR024862, IPR020683, IPR008346, IPR008344, IPR005821	Ankyrin_rpt-contain_sf, TRPV, Ankyrin_rpt-contain_dom, TRPV5, TRPV5/TRPV6, Ion_trans_dom	FALSE	FALSE
7	142929428	142929565	TRPV5	ENSG00000127412	ENST00000265310	ENSE00002458587	142929428	142929565	4	1	1		TRUE				IPR036770, IPR024862, IPR020683, IPR008346, IPR008344, IPR005821	Ankyrin_rpt-contain_sf, TRPV, Ankyrin_rpt-contain_dom, TRPV5, TRPV5/TRPV6, Ion_trans_dom	FALSE	FALSE
7	142929022	142929120	TRPV5	ENSG00000127412	ENST00000265310	ENSE00002517994	142929022	142929120	5	1	1		TRUE				IPR036770, IPR024862, IPR020683, IPR008346, IPR008344, IPR005821	Ankyrin_rpt-contain_sf, TRPV, Ankyrin_rpt-contain_dom, TRPV5, TRPV5/TRPV6, Ion_trans_dom	FALSE	FALSE
7	142928691	142928866	TRPV5	ENSG00000127412	ENST00000265310	ENSE00002522739	142928691	142928866	6	1	0						IPR036770, IPR024862, IPR020683, IPR008346, IPR008344, IPR005821	Ankyrin_rpt-contain_sf, TRPV, Ankyrin_rpt-contain_dom, TRPV5, TRPV5/TRPV6, Ion_trans_dom	FALSE	FALSE
7	142928088	142928234	TRPV5	ENSG00000127412	ENST00000265310	ENSE00002433019	142928088	142928234	7	0	0	TRUE					IPR036770, IPR024862, IPR020683, IPR008346, IPR008344, IPR005821	Ankyrin_rpt-contain_sf, TRPV, Ankyrin_rpt-contain_dom, TRPV5, TRPV5/TRPV6, Ion_trans_dom	FALSE	FALSE
7	142925529	142925741	TRPV5	ENSG00000127412	ENST00000265310	ENSE00000728633	142925529	142925741	8	0	0	TRUE					IPR036770, IPR024862, IPR020683, IPR008346, IPR008344, IPR005821	Ankyrin_rpt-contain_sf, TRPV, Ankyrin_rpt-contain_dom, TRPV5, TRPV5/TRPV6, Ion_trans_dom	FALSE	FALSE
7	142915482	142915568	TRPV5	ENSG00000127412	ENST00000265310	ENSE00000728630	142915482	142915568	9	0	0	TRUE					IPR036770, IPR024862, IPR020683, IPR008346, IPR008344, IPR005821	Ankyrin_rpt-contain_sf, TRPV, Ankyrin_rpt-contain_dom, TRPV5, TRPV5/TRPV6, Ion_trans_dom	FALSE	FALSE
7	142915307	142915383	TRPV5	ENSG00000127412	ENST00000265310	ENSE00000728625	142915307	142915383	10	0	2						IPR036770, IPR024862, IPR020683, IPR008346, IPR008344, IPR005821	Ankyrin_rpt-contain_sf, TRPV, Ankyrin_rpt-contain_dom, TRPV5, TRPV5/TRPV6, Ion_trans_dom	FALSE	FALSE
7	142914881	142915046	TRPV5	ENSG00000127412	ENST00000265310	ENSE00002500822	142914881	142915046	11	2	0						IPR036770, IPR024862, IPR020683, IPR008346, IPR008344, IPR005821	Ankyrin_rpt-contain_sf, TRPV, Ankyrin_rpt-contain_dom, TRPV5, TRPV5/TRPV6, Ion_trans_dom	FALSE	FALSE
7	142914640	142914706	TRPV5	ENSG00000127412	ENST00000265310	ENSE00002467548	142914640	142914706	12	0	1						IPR036770, IPR024862, IPR020683, IPR008346, IPR008344, IPR005821	Ankyrin_rpt-contain_sf, TRPV, Ankyrin_rpt-contain_dom, TRPV5, TRPV5/TRPV6, Ion_trans_dom	FALSE	FALSE
7	142912482	142912750	TRPV5	ENSG00000127412	ENST00000265310	ENSE00000728612	142912482	142912750	13	1	0						IPR036770, IPR024862, IPR020683, IPR008346, IPR008344, IPR005821	Ankyrin_rpt-contain_sf, TRPV, Ankyrin_rpt-contain_dom, TRPV5, TRPV5/TRPV6, Ion_trans_dom	FALSE	FALSE
7	142909490	142909596	TRPV5	ENSG00000127412	ENST00000265310	ENSE00001185100	142909490	142909596	14	0	2						IPR036770, IPR024862, IPR020683, IPR008346, IPR008344, IPR005821	Ankyrin_rpt-contain_sf, TRPV, Ankyrin_rpt-contain_dom, TRPV5, TRPV5/TRPV6, Ion_trans_dom	FALSE	FALSE
7	142908514	142908808	TRPV5	ENSG00000127412	ENST00000265310	ENSE00001090600	142908101	142908808	15	2	-1						IPR036770, IPR024862, IPR020683, IPR008346, IPR008344, IPR005821	Ankyrin_rpt-contain_sf, TRPV, Ankyrin_rpt-contain_dom, TRPV5, TRPV5/TRPV6, Ion_trans_dom	FALSE	FALSE
7	142933332	142933441	TRPV5	ENSG00000127412	ENST00000439304	ENSE00001634875	142933332	142933441	1	0	2						IPR036770, IPR024862, IPR020683, IPR008346, IPR008344, IPR005821	Ankyrin_rpt-contain_sf, TRPV, Ankyrin_rpt-contain_dom, TRPV5, TRPV5/TRPV6, Ion_trans_dom	FALSE	FALSE
7	142908514	142908808	TRPV5	ENSG00000127412	ENST00000439304	ENSE00001741126	142908514	142908808	14	2	0						IPR036770, IPR024862, IPR020683, IPR008346, IPR008344, IPR005821	Ankyrin_rpt-contain_sf, TRPV, Ankyrin_rpt-contain_dom, TRPV5, TRPV5/TRPV6, Ion_trans_dom	FALSE	FALSE
7	142933332	142933459	TRPV5	ENSG00000127412	ENST00000442623	ENSE00001602486	142933332	142933723	1	-1	2						IPR036770, IPR024862, IPR020683, IPR008344	Ankyrin_rpt-contain_sf, TRPV, Ankyrin_rpt-contain_dom, TRPV5/TRPV6	FALSE	FALSE
7	142925505	142925741	TRPV5	ENSG00000127412	ENST00000442623	ENSE00001672800	142924795	142925741	8	0	-1						IPR036770, IPR024862, IPR020683, IPR008344	Ankyrin_rpt-contain_sf, TRPV, Ankyrin_rpt-contain_dom, TRPV5/TRPV6	FALSE	FALSE
7	91941100	91941147	AKAP9	ENSG00000127914	ENST00000356239	ENSE00001396791	91940862	91941147	1	-1	0						IPR028745, IPR019528	AKAP9/Pericentrin, PACT_domain	FALSE	FALSE
7	91973711	91973968	AKAP9	ENSG00000127914	ENST00000356239	ENSE00003682193	91973711	91973968	2	0	0	TRUE					IPR028745, IPR019528	AKAP9/Pericentrin, PACT_domain	FALSE	FALSE
7	91980289	91980333	AKAP9	ENSG00000127914	ENST00000356239	ENSE00003617904	91980289	91980333	3	0	0	TRUE					IPR028745, IPR019528	AKAP9/Pericentrin, PACT_domain	FALSE	FALSE
7	91992158	91992211	AKAP9	ENSG00000127914	ENST00000356239	ENSE00003584199	91992158	91992211	4	0	0	TRUE					IPR028745, IPR019528	AKAP9/Pericentrin, PACT_domain	FALSE	FALSE
7	91992885	91993055	AKAP9	ENSG00000127914	ENST00000356239	ENSE00003575362	91992885	91993055	5	0	0	TRUE					IPR028745, IPR019528	AKAP9/Pericentrin, PACT_domain	FALSE	FALSE
7	91994621	91994776	AKAP9	ENSG00000127914	ENST00000356239	ENSE00003515378	91994621	91994776	6	0	0	TRUE					IPR028745, IPR019528	AKAP9/Pericentrin, PACT_domain	FALSE	FALSE
7	91995603	91995800	AKAP9	ENSG00000127914	ENST00000356239	ENSE00003462858	91995603	91995800	7	0	0	TRUE					IPR028745, IPR019528	AKAP9/Pericentrin, PACT_domain	FALSE	FALSE
7	92000848	92003235	AKAP9	ENSG00000127914	ENST00000356239	ENSE00003484877	92000848	92003235	8	0	0	TRUE					IPR028745, IPR019528	AKAP9/Pericentrin, PACT_domain	FALSE	FALSE
7	92012429	92012642	AKAP9	ENSG00000127914	ENST00000356239	ENSE00003610052	92012429	92012642	9	0	1						IPR028745, IPR019528	AKAP9/Pericentrin, PACT_domain	FALSE	FALSE
7	92014249	92014328	AKAP9	ENSG00000127914	ENST00000356239	ENSE00003565503	92014249	92014328	10	1	0						IPR028745, IPR019528	AKAP9/Pericentrin, PACT_domain	FALSE	FALSE
7	92016129	92016267	AKAP9	ENSG00000127914	ENST00000356239	ENSE00003542008	92016129	92016267	11	0	1						IPR028745, IPR019528	AKAP9/Pericentrin, PACT_domain	FALSE	FALSE
7	92017017	92017102	AKAP9	ENSG00000127914	ENST00000356239	ENSE00003529688	92017017	92017102	12	1	0						IPR028745, IPR019528	AKAP9/Pericentrin, PACT_domain	FALSE	FALSE
7	92022238	92022352	AKAP9	ENSG00000127914	ENST00000356239	ENSE00003563282	92022238	92022352	13	0	1						IPR028745, IPR019528	AKAP9/Pericentrin, PACT_domain	FALSE	FALSE
7	92022814	92023009	AKAP9	ENSG00000127914	ENST00000356239	ENSE00003631847	92022814	92023009	14	1	2						IPR028745, IPR019528	AKAP9/Pericentrin, PACT_domain	FALSE	FALSE
7	92029895	92029991	AKAP9	ENSG00000127914	ENST00000356239	ENSE00003518175	92029895	92029991	15	2	0						IPR028745, IPR019528	AKAP9/Pericentrin, PACT_domain	FALSE	FALSE
7	92031512	92031604	AKAP9	ENSG00000127914	ENST00000356239	ENSE00003550230	92031512	92031604	16	0	0	TRUE					IPR028745, IPR019528	AKAP9/Pericentrin, PACT_domain	FALSE	FALSE
7	92038419	92038772	AKAP9	ENSG00000127914	ENST00000356239	ENSE00003575995	92038419	92038772	17	0	0	TRUE					IPR028745, IPR019528	AKAP9/Pericentrin, PACT_domain	FALSE	FALSE
7	92040674	92040898	AKAP9	ENSG00000127914	ENST00000356239	ENSE00001031186	92040674	92040898	18	0	0	TRUE					IPR028745, IPR019528	AKAP9/Pericentrin, PACT_domain	FALSE	FALSE
7	92042046	92042186	AKAP9	ENSG00000127914	ENST00000356239	ENSE00000918952	92042046	92042186	19	0	0	TRUE					IPR028745, IPR019528	AKAP9/Pericentrin, PACT_domain	FALSE	FALSE
7	92042668	92042771	AKAP9	ENSG00000127914	ENST00000356239	ENSE00000918951	92042668	92042771	20	0	2						IPR028745, IPR019528	AKAP9/Pericentrin, PACT_domain	FALSE	FALSE
7	92045008	92045213	AKAP9	ENSG00000127914	ENST00000356239	ENSE00000918950	92045008	92045213	21	2	1						IPR028745, IPR019528	AKAP9/Pericentrin, PACT_domain	FALSE	FALSE
7	92052726	92052958	AKAP9	ENSG00000127914	ENST00000356239	ENSE00000918949	92052726	92052958	22	1	0						IPR028745, IPR019528	AKAP9/Pericentrin, PACT_domain	FALSE	FALSE
7	92061260	92061422	AKAP9	ENSG00000127914	ENST00000356239	ENSE00003563337	92061260	92061422	23	0	1						IPR028745, IPR019528	AKAP9/Pericentrin, PACT_domain	FALSE	FALSE
7	92062274	92062486	AKAP9	ENSG00000127914	ENST00000356239	ENSE00003637094	92062274	92062486	24	1	1		TRUE				IPR028745, IPR019528	AKAP9/Pericentrin, PACT_domain	FALSE	FALSE
7	92065231	92065463	AKAP9	ENSG00000127914	ENST00000356239	ENSE00002707317	92065231	92065463	25	1	0						IPR028745, IPR019528	AKAP9/Pericentrin, PACT_domain	FALSE	FALSE
7	92066427	92066546	AKAP9	ENSG00000127914	ENST00000356239	ENSE00002523196	92066427	92066546	26	0	0	TRUE					IPR028745, IPR019528	AKAP9/Pericentrin, PACT_domain	FALSE	FALSE
7	92070030	92070206	AKAP9	ENSG00000127914	ENST00000356239	ENSE00002440884	92070030	92070206	27	0	0	TRUE					IPR028745, IPR019528	AKAP9/Pericentrin, PACT_domain	FALSE	FALSE
7	92070905	92071009	AKAP9	ENSG00000127914	ENST00000356239	ENSE00002504189	92070905	92071009	28	0	0	TRUE					IPR028745, IPR019528	AKAP9/Pericentrin, PACT_domain	FALSE	FALSE
7	92076855	92077007	AKAP9	ENSG00000127914	ENST00000356239	ENSE00002432222	92076855	92077007	29	0	0	TRUE					IPR028745, IPR019528	AKAP9/Pericentrin, PACT_domain	FALSE	FALSE
7	92077696	92077875	AKAP9	ENSG00000127914	ENST00000356239	ENSE00002469294	92077696	92077875	30	0	0	TRUE					IPR028745, IPR019528	AKAP9/Pericentrin, PACT_domain	FALSE	FALSE
7	92079079	92080152	AKAP9	ENSG00000127914	ENST00000356239	ENSE00000918940	92079079	92080152	31	0	0	TRUE					IPR028745, IPR019528	AKAP9/Pericentrin, PACT_domain	FALSE	FALSE
7	92082522	92082662	AKAP9	ENSG00000127914	ENST00000356239	ENSE00001747828	92082522	92082662	32	0	0	TRUE					IPR028745, IPR019528	AKAP9/Pericentrin, PACT_domain	FALSE	FALSE
7	92083170	92083655	AKAP9	ENSG00000127914	ENST00000356239	ENSE00001765764	92083170	92083655	33	0	0	TRUE					IPR028745, IPR019528	AKAP9/Pericentrin, PACT_domain	FALSE	FALSE
7	92084640	92084703	AKAP9	ENSG00000127914	ENST00000356239	ENSE00001615779	92084640	92084703	34	0	1						IPR028745, IPR019528	AKAP9/Pericentrin, PACT_domain	FALSE	FALSE
7	92084819	92084940	AKAP9	ENSG00000127914	ENST00000356239	ENSE00001727716	92084819	92084940	35	1	0						IPR028745, IPR019528	AKAP9/Pericentrin, PACT_domain	FALSE	FALSE
7	92085495	92085686	AKAP9	ENSG00000127914	ENST00000356239	ENSE00001610507	92085495	92085686	36	0	0	TRUE					IPR028745, IPR019528	AKAP9/Pericentrin, PACT_domain	FALSE	FALSE
7	92086228	92086416	AKAP9	ENSG00000127914	ENST00000356239	ENSE00000918935	92086228	92086416	37	0	0	TRUE					IPR028745, IPR019528	AKAP9/Pericentrin, PACT_domain	FALSE	FALSE
7	92089385	92089529	AKAP9	ENSG00000127914	ENST00000356239	ENSE00000434664	92089385	92089529	38	0	1						IPR028745, IPR019528	AKAP9/Pericentrin, PACT_domain	FALSE	FALSE
7	92093097	92093316	AKAP9	ENSG00000127914	ENST00000356239	ENSE00000434665	92093097	92093316	39	1	2						IPR028745, IPR019528	AKAP9/Pericentrin, PACT_domain	FALSE	FALSE
7	92095023	92095173	AKAP9	ENSG00000127914	ENST00000356239	ENSE00003490760	92095023	92095173	40	2	0						IPR028745, IPR019528	AKAP9/Pericentrin, PACT_domain	FALSE	FALSE
7	92096689	92097357	AKAP9	ENSG00000127914	ENST00000356239	ENSE00003522563	92096689	92097357	41	0	0	TRUE					IPR028745, IPR019528	AKAP9/Pericentrin, PACT_domain	FALSE	FALSE
7	92097586	92097794	AKAP9	ENSG00000127914	ENST00000356239	ENSE00003464483	92097586	92097794	42	0	2						IPR028745, IPR019528	AKAP9/Pericentrin, PACT_domain	FALSE	FALSE
7	92098109	92098214	AKAP9	ENSG00000127914	ENST00000356239	ENSE00003608380	92098109	92098214	43	2	0						IPR028745, IPR019528	AKAP9/Pericentrin, PACT_domain	FALSE	FALSE
7	92099687	92099869	AKAP9	ENSG00000127914	ENST00000356239	ENSE00003662552	92099687	92099869	44	0	0	TRUE					IPR028745, IPR019528	AKAP9/Pericentrin, PACT_domain	FALSE	FALSE
7	92100856	92101056	AKAP9	ENSG00000127914	ENST00000356239	ENSE00003596992	92100856	92101056	45	0	0	TRUE					IPR028745, IPR019528	AKAP9/Pericentrin, PACT_domain	FALSE	FALSE
7	92102594	92102826	AKAP9	ENSG00000127914	ENST00000356239	ENSE00003476965	92102594	92102826	46	0	2						IPR028745, IPR019528	AKAP9/Pericentrin, PACT_domain	FALSE	FALSE
7	92105678	92105763	AKAP9	ENSG00000127914	ENST00000356239	ENSE00003671590	92105678	92105763	47	2	1						IPR028745, IPR019528	AKAP9/Pericentrin, PACT_domain	FALSE	FALSE
7	92107293	92107422	AKAP9	ENSG00000127914	ENST00000356239	ENSE00003561325	92107293	92107422	48	1	2						IPR028745, IPR019528	AKAP9/Pericentrin, PACT_domain	FALSE	FALSE
7	92108494	92108633	AKAP9	ENSG00000127914	ENST00000356239	ENSE00003666256	92108494	92108633	49	2	1						IPR028745, IPR019528	AKAP9/Pericentrin, PACT_domain	FALSE	FALSE
7	92110122	92110159	AKAP9	ENSG00000127914	ENST00000356239	ENSE00001518744	92110122	92110673	50	1	-1						IPR028745, IPR019528	AKAP9/Pericentrin, PACT_domain	FALSE	FALSE
7	91941100	91941147	AKAP9	ENSG00000127914	ENST00000359028	ENSE00003735067	91941100	91941147	1	0	0						IPR028745, IPR019528	AKAP9/Pericentrin, PACT_domain	FALSE	FALSE
7	92043282	92043377	AKAP9	ENSG00000127914	ENST00000359028	ENSE00003898295	92043282	92043377	21	2	2						IPR028745, IPR019528	AKAP9/Pericentrin, PACT_domain	FALSE	FALSE
7	92070030	92070182	AKAP9	ENSG00000127914	ENST00000359028	ENSE00003898689	92070030	92070182	28	0	0						IPR028745, IPR019528	AKAP9/Pericentrin, PACT_domain	FALSE	FALSE
7	92110122	92110159	AKAP9	ENSG00000127914	ENST00000359028	ENSE00003909397	92110122	92110582	51	1	-1						IPR028745, IPR019528	AKAP9/Pericentrin, PACT_domain	FALSE	FALSE
7	92070138	92070182	AKAP9	ENSG00000127914	ENST00000394534	ENSE00001642282	92070138	92070182	1	0	0						IPR028745	AKAP9/Pericentrin	FALSE	FALSE
7	92108494	92108719	AKAP9	ENSG00000127914	ENST00000394534	ENSE00001692787	92108494	92109061	23	2	-1						IPR028745	AKAP9/Pericentrin	FALSE	FALSE
7	91941100	91941147	AKAP9	ENSG00000127914	ENST00000394564	ENSE00001518828	91940926	91941147	1	-1	0
7	91995603	91995815	AKAP9	ENSG00000127914	ENST00000394564	ENSE00001518827	91995603	91996052	7	0	-1
7	91973756	91973968	AKAP9	ENSG00000127914	ENST00000438114	ENSE00001776917	91973756	91973968	1	0	0
7	91995603	91995713	AKAP9	ENSG00000127914	ENST00000438114	ENSE00001715230	91995603	91995713	5	0	0
7	92058169	92058414	AKAP9	ENSG00000127914	ENST00000491695	ENSE00001893769	92057626	92058414	1	-1	0
7	92065231	92065454	AKAP9	ENSG00000127914	ENST00000491695	ENSE00001894514	92065231	92065454	4	1	0
7	92063462	92063500	AKAP9	ENSG00000127914	ENST00000674381	ENSE00003898674	92063462	92063500	6	1	1
7	92070905	92071006	AKAP9	ENSG00000127914	ENST00000674381	ENSE00003898038	92070905	92071006	10	0	0
7	93922138	93922233	GNG11	ENSG00000127920	ENST00000248564	ENSE00001031672	93921735	93922233	1	-1	0						IPR036284, IPR015898	GGL_sf, G-protein_gamma-like_dom	FALSE	FALSE
7	93926091	93926216	GNG11	ENSG00000127920	ENST00000248564	ENSE00000877334	93926091	93928610	2	0	-1						IPR036284, IPR015898	GGL_sf, G-protein_gamma-like_dom	FALSE	FALSE
7	96709688	96709763	SEM1	ENSG00000127922	ENST00000248566	ENSE00001039676	96709688	96709891	1	-1	1
7	96694798	96694891	SEM1	ENSG00000127922	ENST00000248566	ENSE00003750588	96694798	96694891	2	1	2
7	96688924	96688966	SEM1	ENSG00000127922	ENST00000248566	ENSE00001895287	96687951	96688966	3	2	-1
7	96496284	96496295	SEM1	ENSG00000127922	ENST00000356686	ENSE00003607249	96496284	96496342	1	-1	0						IPR041319	DUF5543	FALSE	FALSE
7	96486203	96486417	SEM1	ENSG00000127922	ENST00000356686	ENSE00003634686	96486203	96486417	2	0	2						IPR041319	DUF5543	FALSE	FALSE
7	96484825	96484854	SEM1	ENSG00000127922	ENST00000356686	ENSE00003604595	96484825	96484854	3	2	2			TRUE			IPR041319	DUF5543	FALSE	FALSE
7	96483859	96483988	SEM1	ENSG00000127922	ENST00000356686	ENSE00003625745	96481626	96483988	4	2	-1						IPR041319	DUF5543	FALSE	FALSE
7	96709688	96709763	SEM1	ENSG00000127922	ENST00000413065	ENSE00003562666	96709688	96709851	1	-1	1
7	96673760	96673859	SEM1	ENSG00000127922	ENST00000413065	ENSE00001706960	96673457	96673859	3	2	-1
7	96709688	96709763	SEM1	ENSG00000127922	ENST00000417009	ENSE00001613302	96709688	96709861	1	-1	1
7	96622616	96622643	SEM1	ENSG00000127922	ENST00000417009	ENSE00001766549	96622562	96622643	3	2	-1
7	96709688	96709763	SEM1	ENSG00000127922	ENST00000444799	ENSE00001706225	96709688	96709858	1	-1	1
7	96650501	96650519	SEM1	ENSG00000127922	ENST00000444799	ENSE00001633598	96649195	96650519	3	2	-1
7	96709688	96709763	SEM1	ENSG00000127922	ENST00000449279	ENSE00001603043	96709688	96709880	1	-1	1
7	96673760	96673859	SEM1	ENSG00000127922	ENST00000449279	ENSE00001713016	96673746	96673859	3	2	-1
7			SEM1	ENSG00000127922	ENST00000449279	ENSE00001703273	96672900	96672952	4	-1	-1				TRUE
7			SEM1	ENSG00000127922	ENST00000449279	ENSE00001624168	96672564	96672808	5	-1	-1
7	96709688	96709763	SEM1	ENSG00000127922	ENST00000466986	ENSE00001916711	96709688	96709812	1	-1	1
7	96506683	96506698	SEM1	ENSG00000127922	ENST00000466986	ENSE00001875501	96506623	96506698	3	2	-1
7			SEM1	ENSG00000127922	ENST00000466986	ENSE00001857732	96486206	96486417	4	-1	-1
7	96709688	96709763	SEM1	ENSG00000127922	ENST00000613919	ENSE00003572623	96709688	96709775	1	-1	1
7	96637276	96637306	SEM1	ENSG00000127922	ENST00000613919	ENSE00003717059	96637240	96637306	3	2	-1
7			SEM1	ENSG00000127922	ENST00000613919	ENSE00003712736	96558117	96558256	4	-1	-1				TRUE
7			SEM1	ENSG00000127922	ENST00000613919	ENSE00003745020	96486273	96486417	6	-1	-1
7	96656579	96656585	SEM1	ENSG00000127922	ENST00000617133	ENSE00003712638	96656457	96656585	3	2	-1
7	96558157	96558256	SEM1	ENSG00000127922	ENST00000618105	ENSE00003739203	96558117	96558256	3	2	-1
7			SEM1	ENSG00000127922	ENST00000618105	ENSE00003745343	96506623	96506698	4	-1	-1				TRUE
7			SEM1	ENSG00000127922	ENST00000618105	ENSE00003751888	96486272	96486417	5	-1	-1
7			SEM1	ENSG00000127922	ENST00000619259	ENSE00003580142	96496284	96496341	4	-1	-1
7	96709688	96709763	SEM1	ENSG00000127922	ENST00000623498	ENSE00003760061	96709688	96709826	1	-1	1
7	96645933	96645936	SEM1	ENSG00000127922	ENST00000623498	ENSE00003756482	96645588	96645936	3	2	-1
7	96709688	96709763	SEM1	ENSG00000127922	ENST00000623693	ENSE00003757211	96709688	96709780	1	-1	1
7	96645740	96645932	SEM1	ENSG00000127922	ENST00000623693	ENSE00003759673	96645391	96645932	3	2	-1
7			GNGT1	ENSG00000127928	ENST00000248572	ENSE00001274812	93906567	93906644	1	-1	-1				TRUE		IPR036284, IPR015898	GGL_sf, G-protein_gamma-like_dom	FALSE	FALSE
7	93906747	93906842	GNGT1	ENSG00000127928	ENST00000248572	ENSE00000877338	93906736	93906842	2	-1	0						IPR036284, IPR015898, IPR001770, IPR036284	GGL_sf, G-protein_gamma-like_dom, Gprotein-gamma, GGL_sf	FALSE	FALSE
7	93910790	93910918	GNGT1	ENSG00000127928	ENST00000248572	ENSE00001086621	93910790	93911265	3	0	-1						IPR036284, IPR015898	GGL_sf, G-protein_gamma-like_dom	FALSE	FALSE
7			GNGT1	ENSG00000127928	ENST00000428834	ENSE00001750060	93906594	93906644	1	-1	-1						IPR036284	GGL_sf	FALSE	FALSE
7	93909483	93909527	GNGT1	ENSG00000127928	ENST00000428834	ENSE00001775224	93909483	93910055	3	0	-1						IPR036284	GGL_sf	FALSE	FALSE
7	93906747	93906842	GNGT1	ENSG00000127928	ENST00000429473	ENSE00001603913	93906586	93906842	1	-1	0						IPR036284, IPR015898	GGL_sf, G-protein_gamma-like_dom	FALSE	FALSE
7	93910790	93910918	GNGT1	ENSG00000127928	ENST00000429473	ENSE00001796330	93910790	93911070	2	0	-1						IPR036284, IPR015898	GGL_sf, G-protein_gamma-like_dom	FALSE	FALSE
7	93906747	93906842	GNGT1	ENSG00000127928	ENST00000430875	ENSE00001712935	93906592	93906842	1	-1	0						IPR036284	GGL_sf	FALSE	FALSE
7	93909483	93909527	GNGT1	ENSG00000127928	ENST00000430875	ENSE00001725542	93909483	93909859	2	0	-1						IPR036284	GGL_sf	FALSE	FALSE
7			GNGT1	ENSG00000127928	ENST00000455502	ENSE00001763526	93591573	93591771	1	-1	-1				TRUE		IPR036284	GGL_sf	FALSE	FALSE
7			GNGT1	ENSG00000127928	ENST00000455502	ENSE00001665938	93886506	93886549	2	-1	-1						IPR036284	GGL_sf	FALSE	FALSE
7	93909483	93909527	GNGT1	ENSG00000127928	ENST00000455502	ENSE00001671142	93909483	93911075	4	0	-1						IPR036284	GGL_sf	FALSE	FALSE
7	75738801	75738920	HIP1	ENSG00000127946	ENST00000336926	ENSE00001703612	75738801	75738941	1	-1	0						IPR035964, IPR032422, IPR030554, IPR030224, IPR013809, IPR011417, IPR008942	I/LWEQ_dom_sf, HIP1_clath-bd, HIP1, Sla2_fam, ENTH, ANTH_dom, ENTH_VHS	FALSE	FALSE
7	75599184	75599247	HIP1	ENSG00000127946	ENST00000336926	ENSE00001504636	75599184	75599247	2	0	1						IPR035964, IPR032422, IPR030554, IPR030224, IPR013809, IPR011417, IPR008942	I/LWEQ_dom_sf, HIP1_clath-bd, HIP1, Sla2_fam, ENTH, ANTH_dom, ENTH_VHS	FALSE	FALSE
7	75592372	75592514	HIP1	ENSG00000127946	ENST00000336926	ENSE00001504634	75592372	75592514	3	1	0						IPR035964, IPR032422, IPR030554, IPR030224, IPR013809, IPR011417, IPR008942	I/LWEQ_dom_sf, HIP1_clath-bd, HIP1, Sla2_fam, ENTH, ANTH_dom, ENTH_VHS	FALSE	FALSE
7	75592056	75592112	HIP1	ENSG00000127946	ENST00000336926	ENSE00001351159	75592056	75592112	4	0	0	TRUE					IPR035964, IPR032422, IPR030554, IPR030224, IPR013809, IPR011417, IPR008942	I/LWEQ_dom_sf, HIP1_clath-bd, HIP1, Sla2_fam, ENTH, ANTH_dom, ENTH_VHS	FALSE	FALSE
7	75586753	75586833	HIP1	ENSG00000127946	ENST00000336926	ENSE00001241987	75586753	75586833	5	0	0	TRUE					IPR035964, IPR032422, IPR030554, IPR030224, IPR013809, IPR011417, IPR008942	I/LWEQ_dom_sf, HIP1_clath-bd, HIP1, Sla2_fam, ENTH, ANTH_dom, ENTH_VHS	FALSE	FALSE
7	75582075	75582151	HIP1	ENSG00000127946	ENST00000336926	ENSE00000876907	75582075	75582151	6	0	2						IPR035964, IPR032422, IPR030554, IPR030224, IPR013809, IPR011417, IPR008942	I/LWEQ_dom_sf, HIP1_clath-bd, HIP1, Sla2_fam, ENTH, ANTH_dom, ENTH_VHS	FALSE	FALSE
7	75581237	75581298	HIP1	ENSG00000127946	ENST00000336926	ENSE00000876904	75581237	75581298	7	2	1						IPR035964, IPR032422, IPR030554, IPR030224, IPR013809, IPR011417, IPR008942	I/LWEQ_dom_sf, HIP1_clath-bd, HIP1, Sla2_fam, ENTH, ANTH_dom, ENTH_VHS	FALSE	FALSE
7	75573761	75573901	HIP1	ENSG00000127946	ENST00000336926	ENSE00001127983	75573761	75573901	8	1	1		TRUE				IPR035964, IPR032422, IPR030554, IPR030224, IPR013809, IPR011417, IPR008942	I/LWEQ_dom_sf, HIP1_clath-bd, HIP1, Sla2_fam, ENTH, ANTH_dom, ENTH_VHS	FALSE	FALSE
7	75568199	75568256	HIP1	ENSG00000127946	ENST00000336926	ENSE00000876899	75568199	75568256	9	1	2						IPR035964, IPR032422, IPR030554, IPR030224, IPR013809, IPR011417, IPR008942	I/LWEQ_dom_sf, HIP1_clath-bd, HIP1, Sla2_fam, ENTH, ANTH_dom, ENTH_VHS	FALSE	FALSE
7	75563188	75563263	HIP1	ENSG00000127946	ENST00000336926	ENSE00001146949	75563188	75563263	10	2	0						IPR035964, IPR032422, IPR030554, IPR030224, IPR013809, IPR011417, IPR008942	I/LWEQ_dom_sf, HIP1_clath-bd, HIP1, Sla2_fam, ENTH, ANTH_dom, ENTH_VHS	FALSE	FALSE
7	75562935	75563075	HIP1	ENSG00000127946	ENST00000336926	ENSE00003529225	75562935	75563075	11	0	0	TRUE					IPR035964, IPR032422, IPR030554, IPR030224, IPR013809, IPR011417, IPR008942	I/LWEQ_dom_sf, HIP1_clath-bd, HIP1, Sla2_fam, ENTH, ANTH_dom, ENTH_VHS	FALSE	FALSE
7	75562073	75562170	HIP1	ENSG00000127946	ENST00000336926	ENSE00003674769	75562073	75562170	12	0	2						IPR035964, IPR032422, IPR030554, IPR030224, IPR013809, IPR011417, IPR008942	I/LWEQ_dom_sf, HIP1_clath-bd, HIP1, Sla2_fam, ENTH, ANTH_dom, ENTH_VHS	FALSE	FALSE
7	75561329	75561401	HIP1	ENSG00000127946	ENST00000336926	ENSE00003515708	75561329	75561401	13	2	0						IPR035964, IPR032422, IPR030554, IPR030224, IPR013809, IPR011417, IPR008942	I/LWEQ_dom_sf, HIP1_clath-bd, HIP1, Sla2_fam, ENTH, ANTH_dom, ENTH_VHS	FALSE	FALSE
7	75559732	75559915	HIP1	ENSG00000127946	ENST00000336926	ENSE00003521931	75559732	75559915	14	0	1						IPR035964, IPR032422, IPR030554, IPR030224, IPR013809, IPR011417, IPR008942	I/LWEQ_dom_sf, HIP1_clath-bd, HIP1, Sla2_fam, ENTH, ANTH_dom, ENTH_VHS	FALSE	FALSE
7	75558167	75558255	HIP1	ENSG00000127946	ENST00000336926	ENSE00000876886	75558167	75558255	15	1	0						IPR035964, IPR032422, IPR030554, IPR030224, IPR013809, IPR011417, IPR008942	I/LWEQ_dom_sf, HIP1_clath-bd, HIP1, Sla2_fam, ENTH, ANTH_dom, ENTH_VHS	FALSE	FALSE
7	75557654	75557770	HIP1	ENSG00000127946	ENST00000336926	ENSE00000876882	75557654	75557770	16	0	0	TRUE					IPR035964, IPR032422, IPR030554, IPR030224, IPR013809, IPR011417, IPR008942	I/LWEQ_dom_sf, HIP1_clath-bd, HIP1, Sla2_fam, ENTH, ANTH_dom, ENTH_VHS	FALSE	FALSE
7	75556710	75556811	HIP1	ENSG00000127946	ENST00000336926	ENSE00001201226	75556710	75556811	17	0	0	TRUE					IPR035964, IPR032422, IPR030554, IPR030224, IPR013809, IPR011417, IPR008942	I/LWEQ_dom_sf, HIP1_clath-bd, HIP1, Sla2_fam, ENTH, ANTH_dom, ENTH_VHS	FALSE	FALSE
7	75556026	75556169	HIP1	ENSG00000127946	ENST00000336926	ENSE00001504633	75556026	75556169	18	0	0	TRUE					IPR035964, IPR032422, IPR030554, IPR030224, IPR013809, IPR011417, IPR008942	I/LWEQ_dom_sf, HIP1_clath-bd, HIP1, Sla2_fam, ENTH, ANTH_dom, ENTH_VHS	FALSE	FALSE
7	75555416	75555551	HIP1	ENSG00000127946	ENST00000336926	ENSE00001241849	75555416	75555551	19	0	1						IPR035964, IPR032422, IPR030554, IPR030224, IPR013809, IPR011417, IPR008942	I/LWEQ_dom_sf, HIP1_clath-bd, HIP1, Sla2_fam, ENTH, ANTH_dom, ENTH_VHS	FALSE	FALSE
7	75554440	75554526	HIP1	ENSG00000127946	ENST00000336926	ENSE00000876874	75554440	75554526	20	1	1		TRUE				IPR035964, IPR032422, IPR030554, IPR030224, IPR013809, IPR011417, IPR008942	I/LWEQ_dom_sf, HIP1_clath-bd, HIP1, Sla2_fam, ENTH, ANTH_dom, ENTH_VHS	FALSE	FALSE
7	75554113	75554220	HIP1	ENSG00000127946	ENST00000336926	ENSE00001201200	75554113	75554220	21	1	1		TRUE				IPR035964, IPR032422, IPR030554, IPR030224, IPR013809, IPR011417, IPR008942	I/LWEQ_dom_sf, HIP1_clath-bd, HIP1, Sla2_fam, ENTH, ANTH_dom, ENTH_VHS	FALSE	FALSE
7	75553453	75553589	HIP1	ENSG00000127946	ENST00000336926	ENSE00000876869	75553453	75553589	22	1	0						IPR035964, IPR032422, IPR030554, IPR030224, IPR013809, IPR011417, IPR008942	I/LWEQ_dom_sf, HIP1_clath-bd, HIP1, Sla2_fam, ENTH, ANTH_dom, ENTH_VHS	FALSE	FALSE
7	75548891	75549001	HIP1	ENSG00000127946	ENST00000336926	ENSE00000876867	75548891	75549001	23	0	0	TRUE					IPR035964, IPR032422, IPR030554, IPR030224, IPR013809, IPR011417, IPR008942	I/LWEQ_dom_sf, HIP1_clath-bd, HIP1, Sla2_fam, ENTH, ANTH_dom, ENTH_VHS	FALSE	FALSE
7	75547755	75547813	HIP1	ENSG00000127946	ENST00000336926	ENSE00000876866	75547755	75547813	24	0	2						IPR035964, IPR032422, IPR030554, IPR030224, IPR013809, IPR011417, IPR008942	I/LWEQ_dom_sf, HIP1_clath-bd, HIP1, Sla2_fam, ENTH, ANTH_dom, ENTH_VHS	FALSE	FALSE
7	75546939	75547032	HIP1	ENSG00000127946	ENST00000336926	ENSE00000876864	75546939	75547032	25	2	0						IPR035964, IPR032422, IPR030554, IPR030224, IPR013809, IPR011417, IPR008942	I/LWEQ_dom_sf, HIP1_clath-bd, HIP1, Sla2_fam, ENTH, ANTH_dom, ENTH_VHS	FALSE	FALSE
7	75545088	75545188	HIP1	ENSG00000127946	ENST00000336926	ENSE00001201185	75545088	75545188	26	0	2						IPR035964, IPR032422, IPR030554, IPR030224, IPR013809, IPR011417, IPR008942	I/LWEQ_dom_sf, HIP1_clath-bd, HIP1, Sla2_fam, ENTH, ANTH_dom, ENTH_VHS	FALSE	FALSE
7	75544695	75544800	HIP1	ENSG00000127946	ENST00000336926	ENSE00001127999	75544695	75544800	27	2	0						IPR035964, IPR032422, IPR030554, IPR030224, IPR013809, IPR011417, IPR008942	I/LWEQ_dom_sf, HIP1_clath-bd, HIP1, Sla2_fam, ENTH, ANTH_dom, ENTH_VHS	FALSE	FALSE
7	75542851	75542974	HIP1	ENSG00000127946	ENST00000336926	ENSE00000876857	75542851	75542974	28	0	1						IPR035964, IPR032422, IPR030554, IPR030224, IPR013809, IPR011417, IPR008942	I/LWEQ_dom_sf, HIP1_clath-bd, HIP1, Sla2_fam, ENTH, ANTH_dom, ENTH_VHS	FALSE	FALSE
7	75541919	75541980	HIP1	ENSG00000127946	ENST00000336926	ENSE00000876855	75541919	75541980	29	1	0						IPR035964, IPR032422, IPR030554, IPR030224, IPR013809, IPR011417, IPR008942	I/LWEQ_dom_sf, HIP1_clath-bd, HIP1, Sla2_fam, ENTH, ANTH_dom, ENTH_VHS	FALSE	FALSE
7	75539323	75539431	HIP1	ENSG00000127946	ENST00000336926	ENSE00000876853	75539323	75539431	30	0	1						IPR035964, IPR032422, IPR030554, IPR030224, IPR013809, IPR011417, IPR008942	I/LWEQ_dom_sf, HIP1_clath-bd, HIP1, Sla2_fam, ENTH, ANTH_dom, ENTH_VHS	FALSE	FALSE
7	75538172	75538224	HIP1	ENSG00000127946	ENST00000336926	ENSE00001900211	75533298	75538224	31	1	-1						IPR035964, IPR032422, IPR030554, IPR030224, IPR013809, IPR011417, IPR008942	I/LWEQ_dom_sf, HIP1_clath-bd, HIP1, Sla2_fam, ENTH, ANTH_dom, ENTH_VHS	FALSE	FALSE
7	75611666	75611698	HIP1	ENSG00000127946	ENST00000420909	ENSE00001707367	75611666	75611843	1	-1	0						IPR030554, IPR030224, IPR013809, IPR011417	HIP1, Sla2_fam, ENTH, ANTH_dom	FALSE	FALSE
7	75582092	75582151	HIP1	ENSG00000127946	ENST00000420909	ENSE00001793311	75582092	75582151	6	0	0						IPR030554, IPR030224, IPR013809, IPR011417	HIP1, Sla2_fam, ENTH, ANTH_dom	FALSE	FALSE
7	75538172	75538224	HIP1	ENSG00000127946	ENST00000434438	ENSE00001350959	75534088	75538224	29	1	-1						IPR035964, IPR032422, IPR030554, IPR030224, IPR013809, IPR011417, IPR008942	I/LWEQ_dom_sf, HIP1_clath-bd, HIP1, Sla2_fam, ENTH, ANTH_dom, ENTH_VHS	FALSE	FALSE
7	75611666	75611698	HIP1	ENSG00000127946	ENST00000616821	ENSE00003748886	75611666	75611702	1	-1	0						IPR035964, IPR032422, IPR030554, IPR030224, IPR013809, IPR011417, IPR008942	I/LWEQ_dom_sf, HIP1_clath-bd, HIP1, Sla2_fam, ENTH, ANTH_dom, ENTH_VHS	FALSE	FALSE
7	75538172	75538224	HIP1	ENSG00000127946	ENST00000616821	ENSE00003720749	75538083	75538224	31	1	-1						IPR035964, IPR032422, IPR030554, IPR030224, IPR013809, IPR011417, IPR008942	I/LWEQ_dom_sf, HIP1_clath-bd, HIP1, Sla2_fam, ENTH, ANTH_dom, ENTH_VHS	FALSE	FALSE
7	77537547	77537645	PTPN12	ENSG00000127947	ENST00000248594	ENSE00001819992	77537295	77537645	1	-1	0						IPR029021, IPR016130, IPR012266, IPR003595, IPR000387	Prot-tyrosine_phosphatase-like, Tyr_Pase_AS, Ptpn_12, Tyr_Pase_cat, TYR_PHOSPHATASE_dom	FALSE	FALSE
7	77571078	77571186	PTPN12	ENSG00000127947	ENST00000248594	ENSE00003466075	77571078	77571186	2	0	1						IPR029021, IPR016130, IPR012266, IPR003595, IPR000387	Prot-tyrosine_phosphatase-like, Tyr_Pase_AS, Ptpn_12, Tyr_Pase_cat, TYR_PHOSPHATASE_dom	FALSE	FALSE
7	77581427	77581503	PTPN12	ENSG00000127947	ENST00000248594	ENSE00003542684	77581427	77581503	3	1	0						IPR029021, IPR016130, IPR012266, IPR003595, IPR000387	Prot-tyrosine_phosphatase-like, Tyr_Pase_AS, Ptpn_12, Tyr_Pase_cat, TYR_PHOSPHATASE_dom	FALSE	FALSE
7	77583555	77583650	PTPN12	ENSG00000127947	ENST00000248594	ENSE00003636482	77583555	77583650	4	0	0	TRUE					IPR029021, IPR016130, IPR012266, IPR003595, IPR000387	Prot-tyrosine_phosphatase-like, Tyr_Pase_AS, Ptpn_12, Tyr_Pase_cat, TYR_PHOSPHATASE_dom	FALSE	FALSE
7	77585543	77585581	PTPN12	ENSG00000127947	ENST00000248594	ENSE00003520651	77585543	77585581	5	0	0	TRUE					IPR029021, IPR016130, IPR012266, IPR003595, IPR000387	Prot-tyrosine_phosphatase-like, Tyr_Pase_AS, Ptpn_12, Tyr_Pase_cat, TYR_PHOSPHATASE_dom	FALSE	FALSE
7	77592185	77592256	PTPN12	ENSG00000127947	ENST00000248594	ENSE00003786473	77592185	77592256	6	0	0	TRUE					IPR029021, IPR016130, IPR012266, IPR003595, IPR000387	Prot-tyrosine_phosphatase-like, Tyr_Pase_AS, Ptpn_12, Tyr_Pase_cat, TYR_PHOSPHATASE_dom	FALSE	FALSE
7	77597842	77597901	PTPN12	ENSG00000127947	ENST00000248594	ENSE00003676521	77597842	77597901	7	0	0	TRUE					IPR029021, IPR016130, IPR012266, IPR003595, IPR000387	Prot-tyrosine_phosphatase-like, Tyr_Pase_AS, Ptpn_12, Tyr_Pase_cat, TYR_PHOSPHATASE_dom	FALSE	FALSE
7	77600664	77600806	PTPN12	ENSG00000127947	ENST00000248594	ENSE00000698025	77600664	77600806	8	0	2						IPR029021, IPR016130, IPR012266, IPR003595, IPR000387	Prot-tyrosine_phosphatase-like, Tyr_Pase_AS, Ptpn_12, Tyr_Pase_cat, TYR_PHOSPHATASE_dom	FALSE	FALSE
7	77607235	77607301	PTPN12	ENSG00000127947	ENST00000248594	ENSE00003489504	77607235	77607301	9	2	0						IPR029021, IPR016130, IPR012266, IPR003595, IPR000387	Prot-tyrosine_phosphatase-like, Tyr_Pase_AS, Ptpn_12, Tyr_Pase_cat, TYR_PHOSPHATASE_dom	FALSE	FALSE
7	77610765	77610842	PTPN12	ENSG00000127947	ENST00000248594	ENSE00003691752	77610765	77610842	10	0	0	TRUE					IPR029021, IPR016130, IPR012266, IPR003595, IPR000387	Prot-tyrosine_phosphatase-like, Tyr_Pase_AS, Ptpn_12, Tyr_Pase_cat, TYR_PHOSPHATASE_dom	FALSE	FALSE
7	77610948	77611046	PTPN12	ENSG00000127947	ENST00000248594	ENSE00003614615	77610948	77611046	11	0	0	TRUE					IPR029021, IPR016130, IPR012266, IPR003595, IPR000387	Prot-tyrosine_phosphatase-like, Tyr_Pase_AS, Ptpn_12, Tyr_Pase_cat, TYR_PHOSPHATASE_dom	FALSE	FALSE
7	77618480	77618565	PTPN12	ENSG00000127947	ENST00000248594	ENSE00000698037	77618480	77618565	12	0	2						IPR029021, IPR016130, IPR012266, IPR003595, IPR000387	Prot-tyrosine_phosphatase-like, Tyr_Pase_AS, Ptpn_12, Tyr_Pase_cat, TYR_PHOSPHATASE_dom	FALSE	FALSE
7	77626705	77627675	PTPN12	ENSG00000127947	ENST00000248594	ENSE00000698040	77626705	77627675	13	2	1						IPR029021, IPR016130, IPR012266, IPR003595, IPR000387	Prot-tyrosine_phosphatase-like, Tyr_Pase_AS, Ptpn_12, Tyr_Pase_cat, TYR_PHOSPHATASE_dom	FALSE	FALSE
7	77632348	77632425	PTPN12	ENSG00000127947	ENST00000248594	ENSE00002510284	77632348	77632425	14	1	1		TRUE				IPR029021, IPR016130, IPR012266, IPR003595, IPR000387	Prot-tyrosine_phosphatase-like, Tyr_Pase_AS, Ptpn_12, Tyr_Pase_cat, TYR_PHOSPHATASE_dom	FALSE	FALSE
7	77635782	77635849	PTPN12	ENSG00000127947	ENST00000248594	ENSE00002526805	77635782	77635849	15	1	0						IPR029021, IPR016130, IPR012266, IPR003595, IPR000387	Prot-tyrosine_phosphatase-like, Tyr_Pase_AS, Ptpn_12, Tyr_Pase_cat, TYR_PHOSPHATASE_dom	FALSE	FALSE
7	77637018	77637048	PTPN12	ENSG00000127947	ENST00000248594	ENSE00002476263	77637018	77637048	16	0	1						IPR029021, IPR016130, IPR012266, IPR003595, IPR000387	Prot-tyrosine_phosphatase-like, Tyr_Pase_AS, Ptpn_12, Tyr_Pase_cat, TYR_PHOSPHATASE_dom	FALSE	FALSE
7	77638624	77638731	PTPN12	ENSG00000127947	ENST00000248594	ENSE00003634532	77638624	77638731	17	1	1		TRUE				IPR029021, IPR016130, IPR012266, IPR003595, IPR000387	Prot-tyrosine_phosphatase-like, Tyr_Pase_AS, Ptpn_12, Tyr_Pase_cat, TYR_PHOSPHATASE_dom	FALSE	FALSE
7	77639219	77639280	PTPN12	ENSG00000127947	ENST00000248594	ENSE00001560540	77639219	77640069	18	1	-1						IPR029021, IPR016130, IPR012266, IPR003595, IPR000387	Prot-tyrosine_phosphatase-like, Tyr_Pase_AS, Ptpn_12, Tyr_Pase_cat, TYR_PHOSPHATASE_dom	FALSE	FALSE
7			PTPN12	ENSG00000127947	ENST00000415482	ENSE00001607184	77538035	77538106	1	-1	-1				TRUE		IPR029021, IPR016130, IPR012266, IPR003595, IPR000387	Prot-tyrosine_phosphatase-like, Tyr_Pase_AS, Ptpn_12, Tyr_Pase_cat, TYR_PHOSPHATASE_dom	FALSE	FALSE
7	77583627	77583650	PTPN12	ENSG00000127947	ENST00000415482	ENSE00003685418	77583555	77583650	4	-1	0						IPR029021	Prot-tyrosine_phosphatase-like	FALSE	FALSE
7	77639219	77639280	PTPN12	ENSG00000127947	ENST00000415482	ENSE00002117268	77639219	77639280	18	1	0						IPR029021, IPR016130, IPR012266, IPR003595, IPR000387	Prot-tyrosine_phosphatase-like, Tyr_Pase_AS, Ptpn_12, Tyr_Pase_cat, TYR_PHOSPHATASE_dom	FALSE	FALSE
7			PTPN12	ENSG00000127947	ENST00000418110	ENSE00001664957	77545752	77545797	1	-1	-1						IPR029021	Prot-tyrosine_phosphatase-like	FALSE	FALSE
7	77600664	77600728	PTPN12	ENSG00000127947	ENST00000418110	ENSE00001690138	77600664	77600728	8	0	2						IPR029021	Prot-tyrosine_phosphatase-like	FALSE	FALSE
7			PTPN12	ENSG00000127947	ENST00000433369	ENSE00001799905	77538029	77538106	1	-1	-1						IPR029021	Prot-tyrosine_phosphatase-like	FALSE	FALSE
7			PTPN12	ENSG00000127947	ENST00000433369	ENSE00001615833	77538765	77538845	2	-1	-1				TRUE		IPR029021	Prot-tyrosine_phosphatase-like	FALSE	FALSE
7			PTPN12	ENSG00000127947	ENST00000433369	ENSE00003518464	77571078	77571186	3	-1	-1				TRUE		IPR029021	Prot-tyrosine_phosphatase-like	FALSE	FALSE
7			PTPN12	ENSG00000127947	ENST00000433369	ENSE00003653027	77581427	77581503	4	-1	-1						IPR029021	Prot-tyrosine_phosphatase-like	FALSE	FALSE
7			PTPN12	ENSG00000127947	ENST00000435495	ENSE00001851035	77538069	77538106	1	-1	-1				TRUE		IPR029021, IPR016130, IPR012266, IPR003595, IPR000387	Prot-tyrosine_phosphatase-like, Tyr_Pase_AS, Ptpn_12, Tyr_Pase_cat, TYR_PHOSPHATASE_dom	FALSE	FALSE
7	77585552	77585581	PTPN12	ENSG00000127947	ENST00000435495	ENSE00003679686	77585543	77585581	4	-1	0						IPR029021, IPR016130, IPR012266, IPR003595, IPR000387	Prot-tyrosine_phosphatase-like, Tyr_Pase_AS, Ptpn_12, Tyr_Pase_cat, TYR_PHOSPHATASE_dom	FALSE	FALSE
7	77639219	77639280	PTPN12	ENSG00000127947	ENST00000435495	ENSE00001925250	77639219	77639620	17	1	-1						IPR029021, IPR016130, IPR012266, IPR003595, IPR000387	Prot-tyrosine_phosphatase-like, Tyr_Pase_AS, Ptpn_12, Tyr_Pase_cat, TYR_PHOSPHATASE_dom	FALSE	FALSE
7	77604879	77604882	PTPN12	ENSG00000127947	ENST00000447995	ENSE00001755729	77604879	77604935	6	2	-1
7			PTPN12	ENSG00000127947	ENST00000447995	ENSE00003592202	77607235	77607301	7	-1	-1				TRUE
7			PTPN12	ENSG00000127947	ENST00000447995	ENSE00001735419	77610765	77610802	8	-1	-1
7	77571091	77571186	PTPN12	ENSG00000127947	ENST00000522115	ENSE00002136308	77571091	77571186	1	1	1						IPR029021, IPR016130, IPR003595, IPR000387	Prot-tyrosine_phosphatase-like, Tyr_Pase_AS, Tyr_Pase_cat, TYR_PHOSPHATASE_dom	FALSE	FALSE
7	77610765	77610828	PTPN12	ENSG00000127947	ENST00000522115	ENSE00003330464	77610765	77610828	8	0	1						IPR029021, IPR016130, IPR003595, IPR000387	Prot-tyrosine_phosphatase-like, Tyr_Pase_AS, Tyr_Pase_cat, TYR_PHOSPHATASE_dom	FALSE	FALSE
7			POR	ENSG00000127948	ENST00000394893	ENSE00002465970	75915164	75915179	1	-1	-1						IPR039261, IPR029039, IPR023208, IPR023173, IPR017938, IPR017927, IPR008254, IPR003097, IPR001709, IPR001433	FNR_nucleotide-bd, Flavoprotein-like_sf, P450R, NADPH_Cyt_P450_Rdtase_alpha, Riboflavin_synthase-like_b-brl, FAD-bd_FR_type, Flavodoxin/NO_synth, CysJ-like_FAD-binding, Flavoprot_Pyr_Nucl_cyt_Rdtase, OxRdtase_FAD/NAD-bd	FALSE	FALSE
7	75953993	75954180	POR	ENSG00000127948	ENST00000394893	ENSE00003520396	75953989	75954180	2	-1	2						IPR029039	Flavoprotein-like_sf	FALSE	FALSE
7	75972413	75972461	POR	ENSG00000127948	ENST00000394893	ENSE00003526398	75972413	75972461	3	2	0						IPR029039	Flavoprotein-like_sf	FALSE	FALSE
7	75979451	75979579	POR	ENSG00000127948	ENST00000394893	ENSE00003543851	75979451	75979579	4	0	0	TRUE					IPR029039	Flavoprotein-like_sf	FALSE	FALSE
7	75980339	75980488	POR	ENSG00000127948	ENST00000394893	ENSE00003786242	75980339	75980488	5	0	0	TRUE					IPR029039, IPR008254	Flavoprotein-like_sf, Flavodoxin/NO_synth	FALSE	FALSE
7	75981048	75981172	POR	ENSG00000127948	ENST00000394893	ENSE00003572657	75981048	75981172	6	0	2						IPR039261, IPR029039, IPR023208, IPR023173, IPR017938, IPR017927, IPR008254, IPR003097, IPR001709, IPR001433	FNR_nucleotide-bd, Flavoprotein-like_sf, P450R, NADPH_Cyt_P450_Rdtase_alpha, Riboflavin_synthase-like_b-brl, FAD-bd_FR_type, Flavodoxin/NO_synth, CysJ-like_FAD-binding, Flavoprot_Pyr_Nucl_cyt_Rdtase, OxRdtase_FAD/NAD-bd	FALSE	FALSE
7	75981517	75981606	POR	ENSG00000127948	ENST00000394893	ENSE00003653277	75981517	75981606	7	2	2			TRUE			IPR039261, IPR029039, IPR023208, IPR023173, IPR017938, IPR017927, IPR008254, IPR003097, IPR001709, IPR001433	FNR_nucleotide-bd, Flavoprotein-like_sf, P450R, NADPH_Cyt_P450_Rdtase_alpha, Riboflavin_synthase-like_b-brl, FAD-bd_FR_type, Flavodoxin/NO_synth, CysJ-like_FAD-binding, Flavoprot_Pyr_Nucl_cyt_Rdtase, OxRdtase_FAD/NAD-bd	FALSE	FALSE
7	75982224	75982322	POR	ENSG00000127948	ENST00000394893	ENSE00003549389	75982224	75982322	8	2	2			TRUE			IPR039261, IPR029039, IPR023208, IPR023173, IPR017938, IPR017927, IPR008254, IPR003097, IPR001709, IPR001433	FNR_nucleotide-bd, Flavoprotein-like_sf, P450R, NADPH_Cyt_P450_Rdtase_alpha, Riboflavin_synthase-like_b-brl, FAD-bd_FR_type, Flavodoxin/NO_synth, CysJ-like_FAD-binding, Flavoprot_Pyr_Nucl_cyt_Rdtase, OxRdtase_FAD/NAD-bd	FALSE	FALSE
7	75983520	75983636	POR	ENSG00000127948	ENST00000394893	ENSE00003585469	75983520	75983636	9	2	2			TRUE			IPR039261, IPR029039, IPR023208, IPR023173, IPR017938, IPR017927, IPR008254, IPR003097, IPR001709, IPR001433	FNR_nucleotide-bd, Flavoprotein-like_sf, P450R, NADPH_Cyt_P450_Rdtase_alpha, Riboflavin_synthase-like_b-brl, FAD-bd_FR_type, Flavodoxin/NO_synth, CysJ-like_FAD-binding, Flavoprot_Pyr_Nucl_cyt_Rdtase, OxRdtase_FAD/NAD-bd	FALSE	FALSE
7	75983738	75983856	POR	ENSG00000127948	ENST00000394893	ENSE00003669121	75983738	75983856	10	2	1						IPR039261, IPR029039, IPR023208, IPR023173, IPR017938, IPR017927, IPR008254, IPR003097, IPR001709, IPR001433	FNR_nucleotide-bd, Flavoprotein-like_sf, P450R, NADPH_Cyt_P450_Rdtase_alpha, Riboflavin_synthase-like_b-brl, FAD-bd_FR_type, Flavodoxin/NO_synth, CysJ-like_FAD-binding, Flavoprot_Pyr_Nucl_cyt_Rdtase, OxRdtase_FAD/NAD-bd	FALSE	FALSE
7	75984777	75984958	POR	ENSG00000127948	ENST00000394893	ENSE00003490746	75984777	75984958	11	1	0						IPR039261, IPR029039, IPR023208, IPR023173, IPR017938, IPR017927, IPR008254, IPR003097, IPR001709, IPR001433	FNR_nucleotide-bd, Flavoprotein-like_sf, P450R, NADPH_Cyt_P450_Rdtase_alpha, Riboflavin_synthase-like_b-brl, FAD-bd_FR_type, Flavodoxin/NO_synth, CysJ-like_FAD-binding, Flavoprot_Pyr_Nucl_cyt_Rdtase, OxRdtase_FAD/NAD-bd	FALSE	FALSE
7	75985058	75985207	POR	ENSG00000127948	ENST00000394893	ENSE00003608871	75985058	75985207	12	0	0	TRUE					IPR039261, IPR029039, IPR023208, IPR023173, IPR017938, IPR017927, IPR008254, IPR003097, IPR001709, IPR001433	FNR_nucleotide-bd, Flavoprotein-like_sf, P450R, NADPH_Cyt_P450_Rdtase_alpha, Riboflavin_synthase-like_b-brl, FAD-bd_FR_type, Flavodoxin/NO_synth, CysJ-like_FAD-binding, Flavoprot_Pyr_Nucl_cyt_Rdtase, OxRdtase_FAD/NAD-bd	FALSE	FALSE
7	75985579	75985849	POR	ENSG00000127948	ENST00000394893	ENSE00003653353	75985579	75985849	13	0	1						IPR039261, IPR029039, IPR023208, IPR023173, IPR017938, IPR017927, IPR008254, IPR003097, IPR001709, IPR001433	FNR_nucleotide-bd, Flavoprotein-like_sf, P450R, NADPH_Cyt_P450_Rdtase_alpha, Riboflavin_synthase-like_b-brl, FAD-bd_FR_type, Flavodoxin/NO_synth, CysJ-like_FAD-binding, Flavoprot_Pyr_Nucl_cyt_Rdtase, OxRdtase_FAD/NAD-bd	FALSE	FALSE
7	75985923	75986068	POR	ENSG00000127948	ENST00000394893	ENSE00003633024	75985923	75986068	14	1	0						IPR039261, IPR029039, IPR023208, IPR023173, IPR017938, IPR017927, IPR008254, IPR003097, IPR001709, IPR001433	FNR_nucleotide-bd, Flavoprotein-like_sf, P450R, NADPH_Cyt_P450_Rdtase_alpha, Riboflavin_synthase-like_b-brl, FAD-bd_FR_type, Flavodoxin/NO_synth, CysJ-like_FAD-binding, Flavoprot_Pyr_Nucl_cyt_Rdtase, OxRdtase_FAD/NAD-bd	FALSE	FALSE
7	75986159	75986245	POR	ENSG00000127948	ENST00000394893	ENSE00001519932	75986159	75986855	15	0	-1						IPR039261, IPR029039, IPR023208, IPR023173, IPR017938, IPR017927, IPR008254, IPR003097, IPR001709, IPR001433	FNR_nucleotide-bd, Flavoprotein-like_sf, P450R, NADPH_Cyt_P450_Rdtase_alpha, Riboflavin_synthase-like_b-brl, FAD-bd_FR_type, Flavodoxin/NO_synth, CysJ-like_FAD-binding, Flavoprot_Pyr_Nucl_cyt_Rdtase, OxRdtase_FAD/NAD-bd	FALSE	FALSE
7	75981048	75981097	POR	ENSG00000127948	ENST00000412064	ENSE00001655034	75981048	75981097	5	0	2
7	75982262	75982322	POR	ENSG00000127948	ENST00000412064	ENSE00001753034	75982262	75982322	6	2	0
7	75983520	75983528	POR	ENSG00000127948	ENST00000412064	ENSE00003677125	75983520	75983636	7	0	-1
7			POR	ENSG00000127948	ENST00000412064	ENSE00002432830	75986060	75986068	8	-1	-1				TRUE
7			POR	ENSG00000127948	ENST00000412064	ENSE00003522471	75986159	75986241	9	-1	-1				TRUE
7			POR	ENSG00000127948	ENST00000412064	ENSE00001707064	75986337	75986540	10	-1	-1
7			POR	ENSG00000127948	ENST00000412521	ENSE00001794174	75915174	75915209	1	-1	-1				TRUE		IPR029039, IPR008254	Flavoprotein-like_sf, Flavodoxin/NO_synth	FALSE	FALSE
7			POR	ENSG00000127948	ENST00000412521	ENSE00001603631	75915661	75915767	2	-1	-1						IPR029039, IPR008254	Flavoprotein-like_sf, Flavodoxin/NO_synth	FALSE	FALSE
7	75980339	75980411	POR	ENSG00000127948	ENST00000412521	ENSE00001677766	75980339	75980411	6	0	1						IPR029039, IPR008254	Flavoprotein-like_sf, Flavodoxin/NO_synth	FALSE	FALSE
7			POR	ENSG00000127948	ENST00000414186	ENSE00001754658	75915182	75915209	1	-1	-1						IPR029039, IPR008254	Flavoprotein-like_sf, Flavodoxin/NO_synth	FALSE	FALSE
7			POR	ENSG00000127948	ENST00000418341	ENSE00001765765	75945322	75945392	1	-1	-1				TRUE
7			POR	ENSG00000127948	ENST00000418341	ENSE00001629399	75946772	75947244	2	-1	-1
7	75968082	75968128	POR	ENSG00000127948	ENST00000426184	ENSE00001602230	75967843	75968128	1	-1	2						IPR029039, IPR008254	Flavoprotein-like_sf, Flavodoxin/NO_synth	FALSE	FALSE
7	75980339	75980439	POR	ENSG00000127948	ENST00000426184	ENSE00001663404	75980339	75980439	4	0	2						IPR029039, IPR008254	Flavoprotein-like_sf, Flavodoxin/NO_synth	FALSE	FALSE
7			POR	ENSG00000127948	ENST00000432753	ENSE00001712094	75918644	75918701	1	-1	-1						IPR029039, IPR008254	Flavoprotein-like_sf, Flavodoxin/NO_synth	FALSE	FALSE
7	75980339	75980471	POR	ENSG00000127948	ENST00000432753	ENSE00001653327	75980339	75980471	5	0	1						IPR029039, IPR008254	Flavoprotein-like_sf, Flavodoxin/NO_synth	FALSE	FALSE
7			POR	ENSG00000127948	ENST00000439269	ENSE00001684784	75981911	75982105	1	-1	-1						IPR039261, IPR023173, IPR017938, IPR017927, IPR003097, IPR001709	FNR_nucleotide-bd, NADPH_Cyt_P450_Rdtase_alpha, Riboflavin_synthase-like_b-brl, FAD-bd_FR_type, CysJ-like_FAD-binding, Flavoprot_Pyr_Nucl_cyt_Rdtase	FALSE	FALSE
7	75982279	75982322	POR	ENSG00000127948	ENST00000439269	ENSE00003680739	75982224	75982322	2	-1	2						IPR039261, IPR023173, IPR017938, IPR017927, IPR003097, IPR001709	FNR_nucleotide-bd, NADPH_Cyt_P450_Rdtase_alpha, Riboflavin_synthase-like_b-brl, FAD-bd_FR_type, CysJ-like_FAD-binding, Flavoprot_Pyr_Nucl_cyt_Rdtase	FALSE	FALSE
7	75986159	75986241	POR	ENSG00000127948	ENST00000439269	ENSE00003588129	75986159	75986241	9	0	2						IPR039261, IPR029039, IPR023208, IPR023173, IPR017938, IPR017927, IPR008254, IPR003097, IPR001709, IPR001433	FNR_nucleotide-bd, Flavoprotein-like_sf, P450R, NADPH_Cyt_P450_Rdtase_alpha, Riboflavin_synthase-like_b-brl, FAD-bd_FR_type, Flavodoxin/NO_synth, CysJ-like_FAD-binding, Flavoprot_Pyr_Nucl_cyt_Rdtase, OxRdtase_FAD/NAD-bd	FALSE	FALSE
7	75986337	75986481	POR	ENSG00000127948	ENST00000439269	ENSE00001663154	75986337	75986832	10	2	-1						IPR039261, IPR023173, IPR017938, IPR017927, IPR003097, IPR001709	FNR_nucleotide-bd, NADPH_Cyt_P450_Rdtase_alpha, Riboflavin_synthase-like_b-brl, FAD-bd_FR_type, CysJ-like_FAD-binding, Flavoprot_Pyr_Nucl_cyt_Rdtase	FALSE	FALSE
7			POR	ENSG00000127948	ENST00000439963	ENSE00001701880	75907576	75907631	1	-1	-1						IPR029039, IPR008254	Flavoprotein-like_sf, Flavodoxin/NO_synth	FALSE	FALSE
7	75981048	75981096	POR	ENSG00000127948	ENST00000439963	ENSE00001677268	75981048	75981096	6	0	1						IPR029039, IPR008254	Flavoprotein-like_sf, Flavodoxin/NO_synth	FALSE	FALSE
7	75954076	75954180	POR	ENSG00000127948	ENST00000447222	ENSE00001664248	75954076	75954180	1	2	2						IPR039261, IPR029039, IPR023208, IPR023173, IPR017938, IPR017927, IPR008254, IPR003097, IPR001709, IPR001433	FNR_nucleotide-bd, Flavoprotein-like_sf, P450R, NADPH_Cyt_P450_Rdtase_alpha, Riboflavin_synthase-like_b-brl, FAD-bd_FR_type, Flavodoxin/NO_synth, CysJ-like_FAD-binding, Flavoprot_Pyr_Nucl_cyt_Rdtase, OxRdtase_FAD/NAD-bd	FALSE	FALSE
7	75980339	75980722	POR	ENSG00000127948	ENST00000447222	ENSE00001678230	75980339	75980722	4	0	0						IPR039261, IPR029039, IPR023208, IPR023173, IPR017938, IPR017927, IPR008254, IPR003097, IPR001709, IPR001433	FNR_nucleotide-bd, Flavoprotein-like_sf, P450R, NADPH_Cyt_P450_Rdtase_alpha, Riboflavin_synthase-like_b-brl, FAD-bd_FR_type, Flavodoxin/NO_synth, CysJ-like_FAD-binding, Flavoprot_Pyr_Nucl_cyt_Rdtase, OxRdtase_FAD/NAD-bd	FALSE	FALSE
7	75986317	75986443	POR	ENSG00000127948	ENST00000447222	ENSE00001804063	75986317	75986599	15	2	-1						IPR039261, IPR029039, IPR023208, IPR023173, IPR017938, IPR017927, IPR008254, IPR003097, IPR001709, IPR001433	FNR_nucleotide-bd, Flavoprotein-like_sf, P450R, NADPH_Cyt_P450_Rdtase_alpha, Riboflavin_synthase-like_b-brl, FAD-bd_FR_type, Flavodoxin/NO_synth, CysJ-like_FAD-binding, Flavoprot_Pyr_Nucl_cyt_Rdtase, OxRdtase_FAD/NAD-bd	FALSE	FALSE
7			POR	ENSG00000127948	ENST00000448410	ENSE00001519934	75915149	75915179	1	-1	-1
7	75972413	75972530	POR	ENSG00000127948	ENST00000448410	ENSE00001736247	75972413	75972764	3	2	-1
7			POR	ENSG00000127948	ENST00000448410	ENSE00003623553	75979451	75979579	4	-1	-1				TRUE
7			POR	ENSG00000127948	ENST00000448410	ENSE00001727753	75980339	75980738	5	-1	-1
7			POR	ENSG00000127948	ENST00000449920	ENSE00001739669	75921161	75921251	1	-1	-1
7			POR	ENSG00000127948	ENST00000453773	ENSE00001712749	75899200	75899272	1	-1	-1						IPR029039	Flavoprotein-like_sf	FALSE	FALSE
7	75980339	75980393	POR	ENSG00000127948	ENST00000453773	ENSE00001745925	75980339	75980393	5	0	1						IPR029039	Flavoprotein-like_sf	FALSE	FALSE
7	75981517	75981570	POR	ENSG00000127948	ENST00000454934	ENSE00003650966	75981517	75981606	5	0	-1
7			POR	ENSG00000127948	ENST00000454934	ENSE00003500845	75982224	75982322	6	-1	-1				TRUE
7			POR	ENSG00000127948	ENST00000454934	ENSE00003507519	75983520	75983636	7	-1	-1				TRUE
7			POR	ENSG00000127948	ENST00000454934	ENSE00003574847	75983738	75983856	8	-1	-1				TRUE
7			POR	ENSG00000127948	ENST00000454934	ENSE00003519194	75984777	75984958	9	-1	-1				TRUE
7			POR	ENSG00000127948	ENST00000454934	ENSE00003525514	75985058	75985207	10	-1	-1				TRUE
7			POR	ENSG00000127948	ENST00000454934	ENSE00003533574	75985579	75985849	11	-1	-1				TRUE
7			POR	ENSG00000127948	ENST00000454934	ENSE00003675397	75985923	75986068	12	-1	-1				TRUE
7			POR	ENSG00000127948	ENST00000454934	ENSE00003571515	75986337	75986854	14	-1	-1
7			POR	ENSG00000127948	ENST00000461988	ENSE00001908303	75915155	75915179	1	-1	-1						IPR039261, IPR029039, IPR023208, IPR023173, IPR017938, IPR017927, IPR008254, IPR003097, IPR001709, IPR001433	FNR_nucleotide-bd, Flavoprotein-like_sf, P450R, NADPH_Cyt_P450_Rdtase_alpha, Riboflavin_synthase-like_b-brl, FAD-bd_FR_type, Flavodoxin/NO_synth, CysJ-like_FAD-binding, Flavoprot_Pyr_Nucl_cyt_Rdtase, OxRdtase_FAD/NAD-bd	FALSE	FALSE
7	75986337	75986481	POR	ENSG00000127948	ENST00000461988	ENSE00003531109	75986337	75986855	16	2	-1						IPR039261, IPR029039, IPR023208, IPR023173, IPR017938, IPR017927, IPR008254, IPR003097, IPR001709, IPR001433	FNR_nucleotide-bd, Flavoprotein-like_sf, P450R, NADPH_Cyt_P450_Rdtase_alpha, Riboflavin_synthase-like_b-brl, FAD-bd_FR_type, Flavodoxin/NO_synth, CysJ-like_FAD-binding, Flavoprot_Pyr_Nucl_cyt_Rdtase, OxRdtase_FAD/NAD-bd	FALSE	FALSE
7	77199181	77199793	FGL2	ENSG00000127951	ENST00000248598	ENSE00000876985	77199181	77199819	1	-1	1						IPR036056, IPR033083, IPR020837	Fibrinogen-like_C, Fgl2, Fibrinogen_CS	FALSE	FALSE
7	77196279	77196985	FGL2	ENSG00000127951	ENST00000248598	ENSE00000876986	77193369	77196985	2	1	-1						IPR036056, IPR033083, IPR020837	Fibrinogen-like_C, Fgl2, Fibrinogen_CS	FALSE	FALSE
7	76030421	76030523	STYXL1	ENSG00000127952	ENST00000248600	ENSE00003519865	76030421	76030524	2	-1	1						IPR036873, IPR029021, IPR020422	Rhodanese-like_dom_sf, Prot-tyrosine_phosphatase-like, TYR_PHOSPHATASE_DUAL_dom	FALSE	FALSE
7	76028642	76028703	STYXL1	ENSG00000127952	ENST00000248600	ENSE00003574794	76028642	76028703	3	1	0						IPR036873, IPR029021, IPR020422, IPR001763	Rhodanese-like_dom_sf, Prot-tyrosine_phosphatase-like, TYR_PHOSPHATASE_DUAL_dom, Rhodanese-like_dom	FALSE	FALSE
7	76021851	76021992	STYXL1	ENSG00000127952	ENST00000248600	ENSE00003571834	76021851	76021992	4	0	1						IPR036873, IPR029021, IPR020422, IPR001763	Rhodanese-like_dom_sf, Prot-tyrosine_phosphatase-like, TYR_PHOSPHATASE_DUAL_dom, Rhodanese-like_dom	FALSE	FALSE
7	76013742	76013887	STYXL1	ENSG00000127952	ENST00000248600	ENSE00001146601	76013742	76013887	5	1	0						IPR036873, IPR029021, IPR020422, IPR001763	Rhodanese-like_dom_sf, Prot-tyrosine_phosphatase-like, TYR_PHOSPHATASE_DUAL_dom, Rhodanese-like_dom	FALSE	FALSE
7	76005259	76005404	STYXL1	ENSG00000127952	ENST00000248600	ENSE00003537949	76005259	76005404	6	0	2						IPR036873, IPR029021, IPR020422, IPR001763	Rhodanese-like_dom_sf, Prot-tyrosine_phosphatase-like, TYR_PHOSPHATASE_DUAL_dom, Rhodanese-like_dom	FALSE	FALSE
7	76003758	76003855	STYXL1	ENSG00000127952	ENST00000248600	ENSE00003606846	76003758	76003855	7	2	1						IPR036873, IPR029021, IPR020422, IPR001763	Rhodanese-like_dom_sf, Prot-tyrosine_phosphatase-like, TYR_PHOSPHATASE_DUAL_dom, Rhodanese-like_dom	FALSE	FALSE
7	76000890	76001002	STYXL1	ENSG00000127952	ENST00000248600	ENSE00003641884	76000890	76001002	8	1	0						IPR036873, IPR029021, IPR020422, IPR001763	Rhodanese-like_dom_sf, Prot-tyrosine_phosphatase-like, TYR_PHOSPHATASE_DUAL_dom, Rhodanese-like_dom	FALSE	FALSE
7	75996468	75996599	STYXL1	ENSG00000127952	ENST00000248600	ENSE00001236903	75996338	75996599	9	0	-1						IPR036873, IPR029021, IPR020422	Rhodanese-like_dom_sf, Prot-tyrosine_phosphatase-like, TYR_PHOSPHATASE_DUAL_dom	FALSE	FALSE
7			STYXL1	ENSG00000127952	ENST00000340062	ENSE00001557760	76047812	76047983	1	-1	-1						IPR036873, IPR029021, IPR020422	Rhodanese-like_dom_sf, Prot-tyrosine_phosphatase-like, TYR_PHOSPHATASE_DUAL_dom	FALSE	FALSE
7	75996468	75996599	STYXL1	ENSG00000127952	ENST00000340062	ENSE00001519919	75996342	75996599	7	0	-1						IPR036873, IPR029021, IPR020422, IPR001763	Rhodanese-like_dom_sf, Prot-tyrosine_phosphatase-like, TYR_PHOSPHATASE_DUAL_dom, Rhodanese-like_dom	FALSE	FALSE
7			STYXL1	ENSG00000127952	ENST00000359697	ENSE00001519923	76047662	76048000	1	-1	-1				TRUE		IPR036873, IPR029021, IPR020422, IPR001763	Rhodanese-like_dom_sf, Prot-tyrosine_phosphatase-like, TYR_PHOSPHATASE_DUAL_dom, Rhodanese-like_dom	FALSE	FALSE
7	76030421	76030523	STYXL1	ENSG00000127952	ENST00000359697	ENSE00001519920	76030421	76030527	2	-1	1						IPR036873, IPR029021, IPR020422, IPR001763	Rhodanese-like_dom_sf, Prot-tyrosine_phosphatase-like, TYR_PHOSPHATASE_DUAL_dom, Rhodanese-like_dom	FALSE	FALSE
7			STYXL1	ENSG00000127952	ENST00000360591	ENSE00001042200	76047662	76048003	1	-1	-1						IPR036873, IPR029021, IPR020422	Rhodanese-like_dom_sf, Prot-tyrosine_phosphatase-like, TYR_PHOSPHATASE_DUAL_dom	FALSE	FALSE
7			STYXL1	ENSG00000127952	ENST00000431581	ENSE00001696909	76047812	76047953	1	-1	-1						IPR036873, IPR029021, IPR020422, IPR001763	Rhodanese-like_dom_sf, Prot-tyrosine_phosphatase-like, TYR_PHOSPHATASE_DUAL_dom, Rhodanese-like_dom	FALSE	FALSE
7	75996468	75996599	STYXL1	ENSG00000127952	ENST00000431581	ENSE00001608596	75996409	75996599	9	0	-1						IPR036873, IPR029021, IPR020422, IPR001763	Rhodanese-like_dom_sf, Prot-tyrosine_phosphatase-like, TYR_PHOSPHATASE_DUAL_dom, Rhodanese-like_dom	FALSE	FALSE
7			STYXL1	ENSG00000127952	ENST00000451157	ENSE00001671123	76047812	76047980	1	-1	-1						IPR036873, IPR029021, IPR020422, IPR001763	Rhodanese-like_dom_sf, Prot-tyrosine_phosphatase-like, TYR_PHOSPHATASE_DUAL_dom, Rhodanese-like_dom	FALSE	FALSE
7	75999096	75999134	STYXL1	ENSG00000127952	ENST00000451157	ENSE00001780193	75998545	75999134	9	0	-1						IPR036873, IPR029021, IPR020422, IPR001763	Rhodanese-like_dom_sf, Prot-tyrosine_phosphatase-like, TYR_PHOSPHATASE_DUAL_dom, Rhodanese-like_dom	FALSE	FALSE
7			STEAP4	ENSG00000127954	ENST00000301959	ENSE00001905312	88306792	88306888	1	-1	-1				TRUE		IPR036291	NAD(P)-bd_dom_sf	FALSE	FALSE
7	88283814	88284269	STEAP4	ENSG00000127954	ENST00000301959	ENSE00001120706	88283814	88284271	2	-1	0						IPR036291, IPR028939	NAD(P)-bd_dom_sf, P5C_Rdtase_cat_N	FALSE	FALSE
7	88280915	88281079	STEAP4	ENSG00000127954	ENST00000301959	ENSE00001163797	88280915	88281079	3	0	0	TRUE					IPR036291, IPR028939	NAD(P)-bd_dom_sf, P5C_Rdtase_cat_N	FALSE	FALSE
7	88279398	88279628	STEAP4	ENSG00000127954	ENST00000301959	ENSE00001277946	88278028	88279628	4	0	-1						IPR036291	NAD(P)-bd_dom_sf	FALSE	FALSE
7			STEAP4	ENSG00000127954	ENST00000380079	ENSE00001871078	88306792	88306894	1	-1	-1						IPR036291, IPR028939	NAD(P)-bd_dom_sf, P5C_Rdtase_cat_N	FALSE	FALSE
7	88282641	88283168	STEAP4	ENSG00000127954	ENST00000380079	ENSE00001483677	88282641	88283168	3	0	0						IPR036291, IPR028939	NAD(P)-bd_dom_sf, P5C_Rdtase_cat_N	FALSE	FALSE
7	88279398	88279628	STEAP4	ENSG00000127954	ENST00000380079	ENSE00001917465	88270892	88279628	5	0	-1						IPR036291, IPR028939	NAD(P)-bd_dom_sf, P5C_Rdtase_cat_N	FALSE	FALSE
7			STEAP4	ENSG00000127954	ENST00000414498	ENSE00001673636	88306792	88306880	1	-1	-1				TRUE		IPR036291	NAD(P)-bd_dom_sf	FALSE	FALSE
7			STEAP4	ENSG00000127954	ENST00000414498	ENSE00001621319	88290916	88291014	2	-1	-1						IPR036291	NAD(P)-bd_dom_sf	FALSE	FALSE
7	88282605	88283168	STEAP4	ENSG00000127954	ENST00000414498	ENSE00001753614	88281483	88283168	4	0	-1						IPR036291	NAD(P)-bd_dom_sf	FALSE	FALSE
7			GNAI1	ENSG00000127955	ENST00000351004	ENSE00003839056	80134377	80134568	1	-1	-1				TRUE		IPR027417, IPR011025, IPR001408	P-loop_NTPase, GproteinA_insert, Gprotein_alpha_I	FALSE	FALSE
7	80135161	80135278	GNAI1	ENSG00000127955	ENST00000351004	ENSE00001907751	80135006	80135278	2	-1	1						IPR027417, IPR011025, IPR001408	P-loop_NTPase, GproteinA_insert, Gprotein_alpha_I	FALSE	FALSE
7	80188951	80188993	GNAI1	ENSG00000127955	ENST00000351004	ENSE00003623492	80188951	80188993	3	1	2						IPR027417, IPR011025, IPR001408	P-loop_NTPase, GproteinA_insert, Gprotein_alpha_I	FALSE	FALSE
7	80189090	80189231	GNAI1	ENSG00000127955	ENST00000351004	ENSE00001129655	80189090	80189231	4	2	0						IPR027417, IPR011025, IPR001408	P-loop_NTPase, GproteinA_insert, Gprotein_alpha_I	FALSE	FALSE
7	80199225	80199382	GNAI1	ENSG00000127955	ENST00000351004	ENSE00000877050	80199225	80199382	5	0	2						IPR027417, IPR011025, IPR001408	P-loop_NTPase, GproteinA_insert, Gprotein_alpha_I	FALSE	FALSE
7	80203704	80203832	GNAI1	ENSG00000127955	ENST00000351004	ENSE00003789917	80203704	80203832	6	2	2			TRUE			IPR027417, IPR011025, IPR001408	P-loop_NTPase, GproteinA_insert, Gprotein_alpha_I	FALSE	FALSE
7	80210969	80211098	GNAI1	ENSG00000127955	ENST00000351004	ENSE00001369917	80210969	80211098	7	2	0						IPR027417, IPR011025, IPR001408	P-loop_NTPase, GproteinA_insert, Gprotein_alpha_I	FALSE	FALSE
7	80212716	80212869	GNAI1	ENSG00000127955	ENST00000351004	ENSE00001591517	80212716	80212869	8	0	1						IPR027417, IPR011025, IPR001408	P-loop_NTPase, GproteinA_insert, Gprotein_alpha_I	FALSE	FALSE
7	80217303	80217493	GNAI1	ENSG00000127955	ENST00000351004	ENSE00001303419	80217303	80219354	9	1	-1						IPR027417, IPR011025, IPR001408	P-loop_NTPase, GproteinA_insert, Gprotein_alpha_I	FALSE	FALSE
7			GNAI1	ENSG00000127955	ENST00000442586	ENSE00001595615	80133918	80134048	1	-1	-1						IPR027417, IPR011025, IPR001408	P-loop_NTPase, GproteinA_insert, Gprotein_alpha_I	FALSE	FALSE
7	80217303	80217493	GNAI1	ENSG00000127955	ENST00000442586	ENSE00003839415	80217303	80217988	11	1	-1						IPR027417, IPR011025, IPR001408	P-loop_NTPase, GproteinA_insert, Gprotein_alpha_I	FALSE	FALSE
7			GNAI1	ENSG00000127955	ENST00000457358	ENSE00001711141	80135694	80136072	1	-1	-1				TRUE		IPR027417, IPR011025, IPR001408	P-loop_NTPase, GproteinA_insert, Gprotein_alpha_I	FALSE	FALSE
7	80188989	80188993	GNAI1	ENSG00000127955	ENST00000457358	ENSE00003587658	80188951	80188993	2	-1	2						IPR027417, IPR011025, IPR001408	P-loop_NTPase, GproteinA_insert, Gprotein_alpha_I	FALSE	FALSE
7	80217303	80217493	GNAI1	ENSG00000127955	ENST00000457358	ENSE00003834322	80217303	80219424	8	1	-1						IPR027417, IPR011025, IPR001408	P-loop_NTPase, GproteinA_insert, Gprotein_alpha_I	FALSE	FALSE
7	80199313	80199382	GNAI1	ENSG00000127955	ENST00000647672	ENSE00003836656	80199313	80199382	1	1	2						IPR027417, IPR011025, IPR001408	P-loop_NTPase, GproteinA_insert, Gprotein_alpha_I	FALSE	FALSE
7	80212716	80212892	GNAI1	ENSG00000127955	ENST00000647672	ENSE00003840429	80212716	80216163	4	0	-1						IPR027417, IPR011025, IPR001408	P-loop_NTPase, GproteinA_insert, Gprotein_alpha_I	FALSE	FALSE
7	80135161	80135278	GNAI1	ENSG00000127955	ENST00000647742	ENSE00003840706	80135015	80135278	1	-1	1
7	80210969	80211033	GNAI1	ENSG00000127955	ENST00000647742	ENSE00003840026	80210969	80211098	2	1	-1
7			GNAI1	ENSG00000127955	ENST00000647742	ENSE00003839168	80217303	80217551	4	-1	-1
7			GNAI1	ENSG00000127955	ENST00000648098	ENSE00003835446	80133830	80134048	1	-1	-1				TRUE		IPR027417, IPR011025, IPR001408	P-loop_NTPase, GproteinA_insert, Gprotein_alpha_I	FALSE	FALSE
7	80135161	80135278	GNAI1	ENSG00000127955	ENST00000648098	ENSE00003834298	80135032	80135278	3	-1	1						IPR027417, IPR011025, IPR001408	P-loop_NTPase, GproteinA_insert, Gprotein_alpha_I	FALSE	FALSE
7	80217303	80217493	GNAI1	ENSG00000127955	ENST00000648098	ENSE00003840260	80217303	80219060	10	1	-1						IPR027417, IPR011025, IPR001408	P-loop_NTPase, GproteinA_insert, Gprotein_alpha_I	FALSE	FALSE
7			GNAI1	ENSG00000127955	ENST00000648306	ENSE00003838501	80133861	80134312	1	-1	-1						IPR027417, IPR011025, IPR001408	P-loop_NTPase, GproteinA_insert, Gprotein_alpha_I	FALSE	FALSE
7	80217303	80217493	GNAI1	ENSG00000127955	ENST00000648306	ENSE00003836985	80217303	80218260	10	1	-1						IPR027417, IPR011025, IPR001408	P-loop_NTPase, GproteinA_insert, Gprotein_alpha_I	FALSE	FALSE
7	80135161	80135278	GNAI1	ENSG00000127955	ENST00000648375	ENSE00003837421	80134850	80135278	1	-1	1
7	80180595	80180608	GNAI1	ENSG00000127955	ENST00000648375	ENSE00003831416	80180595	80180754	2	1	-1
7			GNAI1	ENSG00000127955	ENST00000648375	ENSE00003563473	80188951	80188993	3	-1	-1				TRUE
7			GNAI1	ENSG00000127955	ENST00000648375	ENSE00001842388	80189090	80189231	4	-1	-1				TRUE
7			GNAI1	ENSG00000127955	ENST00000648375	ENSE00003841020	80199225	80199382	5	-1	-1				TRUE
7			GNAI1	ENSG00000127955	ENST00000648375	ENSE00003834326	80217303	80218145	9	-1	-1
7			GNAI1	ENSG00000127955	ENST00000648412	ENSE00003840637	80133840	80134312	1	-1	-1				TRUE		IPR027417, IPR011025, IPR001408	P-loop_NTPase, GproteinA_insert, Gprotein_alpha_I	FALSE	FALSE
7	80135161	80135278	GNAI1	ENSG00000127955	ENST00000648412	ENSE00001805340	80135028	80135278	2	-1	1						IPR027417, IPR011025, IPR001408	P-loop_NTPase, GproteinA_insert, Gprotein_alpha_I	FALSE	FALSE
7	80217303	80217493	GNAI1	ENSG00000127955	ENST00000648412	ENSE00003835658	80217303	80218049	9	1	-1						IPR027417, IPR011025, IPR001408	P-loop_NTPase, GproteinA_insert, Gprotein_alpha_I	FALSE	FALSE
7			GNAI1	ENSG00000127955	ENST00000648476	ENSE00003836611	80133839	80134048	1	-1	-1						IPR027417, IPR011025, IPR001408	P-loop_NTPase, GproteinA_insert, Gprotein_alpha_I	FALSE	FALSE
7	80217303	80217493	GNAI1	ENSG00000127955	ENST00000648476	ENSE00003839698	80217303	80219356	11	1	-1						IPR027417, IPR011025, IPR001408	P-loop_NTPase, GproteinA_insert, Gprotein_alpha_I	FALSE	FALSE
7			GNAI1	ENSG00000127955	ENST00000648663	ENSE00003836203	80106208	80106279	1	-1	-1				TRUE		IPR027417, IPR011025, IPR001408	P-loop_NTPase, GproteinA_insert, Gprotein_alpha_I	FALSE	FALSE
7			GNAI1	ENSG00000127955	ENST00000648663	ENSE00003837839	80111223	80111378	2	-1	-1				TRUE		IPR027417, IPR011025, IPR001408	P-loop_NTPase, GproteinA_insert, Gprotein_alpha_I	FALSE	FALSE
7			GNAI1	ENSG00000127955	ENST00000648663	ENSE00001694045	80134418	80134568	4	-1	-1						IPR027417, IPR011025, IPR001408	P-loop_NTPase, GproteinA_insert, Gprotein_alpha_I	FALSE	FALSE
7	80217303	80217493	GNAI1	ENSG00000127955	ENST00000648663	ENSE00003834043	80217303	80217965	12	1	-1						IPR027417, IPR011025, IPR001408	P-loop_NTPase, GproteinA_insert, Gprotein_alpha_I	FALSE	FALSE
7			GNAI1	ENSG00000127955	ENST00000648832	ENSE00003834533	80133863	80134068	1	-1	-1						IPR027417, IPR011025, IPR001408	P-loop_NTPase, GproteinA_insert, Gprotein_alpha_I	FALSE	FALSE
7	80217303	80217493	GNAI1	ENSG00000127955	ENST00000648832	ENSE00003834072	80217303	80219362	11	1	-1						IPR027417, IPR011025, IPR001408	P-loop_NTPase, GproteinA_insert, Gprotein_alpha_I	FALSE	FALSE
7			GNAI1	ENSG00000127955	ENST00000648877	ENSE00003831956	80133901	80134312	1	-1	-1						IPR027417, IPR011025, IPR001408	P-loop_NTPase, GproteinA_insert, Gprotein_alpha_I	FALSE	FALSE
7	80217303	80217493	GNAI1	ENSG00000127955	ENST00000648877	ENSE00003839953	80217303	80218137	10	1	-1						IPR027417, IPR011025, IPR001408	P-loop_NTPase, GproteinA_insert, Gprotein_alpha_I	FALSE	FALSE
7			GNAI1	ENSG00000127955	ENST00000648953	ENSE00003837522	80133855	80134048	1	-1	-1						IPR027417, IPR011025, IPR001408	P-loop_NTPase, GproteinA_insert, Gprotein_alpha_I	FALSE	FALSE
7	80135161	80135278	GNAI1	ENSG00000127955	ENST00000649214	ENSE00003838657	80134852	80135278	1	-1	1
7	80188925	80188950	GNAI1	ENSG00000127955	ENST00000649214	ENSE00003831576	80188925	80188993	2	1	-1
7			GNAI1	ENSG00000127955	ENST00000649214	ENSE00003837408	80217303	80218032	8	-1	-1
7			GNAI1	ENSG00000127955	ENST00000649225	ENSE00003839252	79768050	79768129	1	-1	-1				TRUE		IPR027417, IPR011025, IPR001408	P-loop_NTPase, GproteinA_insert, Gprotein_alpha_I	FALSE	FALSE
7			GNAI1	ENSG00000127955	ENST00000649225	ENSE00003836817	79772929	79773000	2	-1	-1				TRUE		IPR027417, IPR011025, IPR001408	P-loop_NTPase, GproteinA_insert, Gprotein_alpha_I	FALSE	FALSE
7			GNAI1	ENSG00000127955	ENST00000649225	ENSE00003832334	79956970	79957066	3	-1	-1				TRUE		IPR027417, IPR011025, IPR001408	P-loop_NTPase, GproteinA_insert, Gprotein_alpha_I	FALSE	FALSE
7			GNAI1	ENSG00000127955	ENST00000649225	ENSE00003837638	80079054	80079141	4	-1	-1				TRUE		IPR027417, IPR011025, IPR001408	P-loop_NTPase, GproteinA_insert, Gprotein_alpha_I	FALSE	FALSE
7			GNAI1	ENSG00000127955	ENST00000649225	ENSE00001799158	80134220	80134312	5	-1	-1						IPR027417, IPR011025, IPR001408	P-loop_NTPase, GproteinA_insert, Gprotein_alpha_I	FALSE	FALSE
7	80217303	80217493	GNAI1	ENSG00000127955	ENST00000649225	ENSE00003834359	80217303	80218087	13	1	-1						IPR027417, IPR011025, IPR001408	P-loop_NTPase, GproteinA_insert, Gprotein_alpha_I	FALSE	FALSE
7			GNAI1	ENSG00000127955	ENST00000649267	ENSE00003834307	80133958	80134312	1	-1	-1						IPR027417, IPR011025, IPR001408	P-loop_NTPase, GproteinA_insert, Gprotein_alpha_I	FALSE	FALSE
7	80217303	80217493	GNAI1	ENSG00000127955	ENST00000649267	ENSE00003835131	80217303	80218111	9	1	-1						IPR027417, IPR011025, IPR001408	P-loop_NTPase, GproteinA_insert, Gprotein_alpha_I	FALSE	FALSE
7			GNAI1	ENSG00000127955	ENST00000649487	ENSE00003839030	80133948	80134312	1	-1	-1				TRUE		IPR027417, IPR011025, IPR001408	P-loop_NTPase, GproteinA_insert, Gprotein_alpha_I	FALSE	FALSE
7			GNAI1	ENSG00000127955	ENST00000649487	ENSE00003834469	80134400	80134568	2	-1	-1						IPR027417, IPR011025, IPR001408	P-loop_NTPase, GproteinA_insert, Gprotein_alpha_I	FALSE	FALSE
7	80217303	80217493	GNAI1	ENSG00000127955	ENST00000649487	ENSE00003836101	80217303	80217958	10	1	-1						IPR027417, IPR011025, IPR001408	P-loop_NTPase, GproteinA_insert, Gprotein_alpha_I	FALSE	FALSE
7	80135161	80135278	GNAI1	ENSG00000127955	ENST00000649634	ENSE00003840063	80135079	80135278	1	-1	1						IPR027417, IPR011025	P-loop_NTPase, GproteinA_insert	FALSE	FALSE
7	80217303	80217446	GNAI1	ENSG00000127955	ENST00000649634	ENSE00003837029	80217303	80218002	4	0	-1						IPR027417, IPR011025	P-loop_NTPase, GproteinA_insert	FALSE	FALSE
7	80135161	80135278	GNAI1	ENSG00000127955	ENST00000649796	ENSE00001371927	80134831	80135278	1	-1	1						IPR027417, IPR011025, IPR001408	P-loop_NTPase, GproteinA_insert, Gprotein_alpha_I	FALSE	FALSE
7	80217303	80217493	GNAI1	ENSG00000127955	ENST00000649796	ENSE00003836194	80217303	80226181	8	1	-1						IPR027417, IPR011025, IPR001408	P-loop_NTPase, GproteinA_insert, Gprotein_alpha_I	FALSE	FALSE
7			GNAI1	ENSG00000127955	ENST00000649855	ENSE00003832912	80133659	80134312	1	-1	-1				TRUE		IPR027417, IPR011025, IPR001408	P-loop_NTPase, GproteinA_insert, Gprotein_alpha_I	FALSE	FALSE
7			GNAI1	ENSG00000127955	ENST00000649855	ENSE00003835348	80134418	80134588	2	-1	-1						IPR027417, IPR011025, IPR001408	P-loop_NTPase, GproteinA_insert, Gprotein_alpha_I	FALSE	FALSE
7	80217303	80217493	GNAI1	ENSG00000127955	ENST00000649855	ENSE00003831400	80217303	80218000	10	1	-1						IPR027417, IPR011025, IPR001408	P-loop_NTPase, GproteinA_insert, Gprotein_alpha_I	FALSE	FALSE
7	80135161	80135273	GNAI1	ENSG00000127955	ENST00000649922	ENSE00003832210	80134853	80135273	1	-1	2
7	80188951	80188960	GNAI1	ENSG00000127955	ENST00000649922	ENSE00003838157	80188951	80188993	2	2	-1
7			GNAI1	ENSG00000127955	ENST00000649922	ENSE00003839022	80217303	80219362	8	-1	-1
7	80135161	80135278	GNAI1	ENSG00000127955	ENST00000650431	ENSE00003832069	80134802	80135278	1	-1	1
7	80199225	80199229	GNAI1	ENSG00000127955	ENST00000650431	ENSE00003833182	80199225	80199382	2	1	-1
7			GNAI1	ENSG00000127955	ENST00000650431	ENSE00003835007	80203704	80203832	3	-1	-1				TRUE
7			GNAI1	ENSG00000127955	ENST00000650431	ENSE00003834356	80210969	80211098	4	-1	-1				TRUE
7			GNAI1	ENSG00000127955	ENST00000650431	ENSE00003832368	80212716	80212869	5	-1	-1				TRUE
7			GNAI1	ENSG00000127955	ENST00000650431	ENSE00003835756	80217303	80219388	6	-1	-1
7	92528307	92528435	PEX1	ENSG00000127980	ENST00000248633	ENSE00000877387	92528307	92528520	1	-1	0						IPR041569, IPR029067, IPR027417, IPR025653, IPR015343, IPR015342, IPR009010, IPR003960, IPR003959	AAA_lid_3, CDC48_domain_2-like_sf, P-loop_NTPase, Pex1, PEX-N_a/b, PEX-N_psi_beta-barrel, Asp_de-COase-like_dom_sf, ATPase_AAA_CS, ATPase_AAA_core	FALSE	FALSE
7	92522102	92522245	PEX1	ENSG00000127980	ENST00000248633	ENSE00003495619	92522102	92522245	2	0	0	TRUE					IPR041569, IPR027417, IPR025653, IPR015343, IPR009010, IPR003960, IPR003959	AAA_lid_3, P-loop_NTPase, Pex1, PEX-N_a/b, Asp_de-COase-like_dom_sf, ATPase_AAA_CS, ATPase_AAA_core	FALSE	FALSE
7	92518995	92519078	PEX1	ENSG00000127980	ENST00000248633	ENSE00000877389	92518995	92519078	3	0	0	TRUE					IPR041569, IPR029067, IPR027417, IPR025653, IPR015343, IPR015342, IPR009010, IPR003960, IPR003959	AAA_lid_3, CDC48_domain_2-like_sf, P-loop_NTPase, Pex1, PEX-N_a/b, PEX-N_psi_beta-barrel, Asp_de-COase-like_dom_sf, ATPase_AAA_CS, ATPase_AAA_core	FALSE	FALSE
7	92518141	92518255	PEX1	ENSG00000127980	ENST00000248633	ENSE00003545122	92518141	92518255	4	0	1						IPR041569, IPR029067, IPR027417, IPR025653, IPR015343, IPR015342, IPR009010, IPR003960, IPR003959	AAA_lid_3, CDC48_domain_2-like_sf, P-loop_NTPase, Pex1, PEX-N_a/b, PEX-N_psi_beta-barrel, Asp_de-COase-like_dom_sf, ATPase_AAA_CS, ATPase_AAA_core	FALSE	FALSE
7	92517276	92518042	PEX1	ENSG00000127980	ENST00000248633	ENSE00003683727	92517276	92518042	5	1	0						IPR041569, IPR029067, IPR027417, IPR025653, IPR015343, IPR015342, IPR009010, IPR003960, IPR003959	AAA_lid_3, CDC48_domain_2-like_sf, P-loop_NTPase, Pex1, PEX-N_a/b, PEX-N_psi_beta-barrel, Asp_de-COase-like_dom_sf, ATPase_AAA_CS, ATPase_AAA_core	FALSE	FALSE
7	92513848	92513967	PEX1	ENSG00000127980	ENST00000248633	ENSE00003621590	92513848	92513967	6	0	0	TRUE					IPR041569, IPR027417, IPR025653, IPR015343, IPR009010, IPR003960, IPR003959	AAA_lid_3, P-loop_NTPase, Pex1, PEX-N_a/b, Asp_de-COase-like_dom_sf, ATPase_AAA_CS, ATPase_AAA_core	FALSE	FALSE
7	92511580	92511703	PEX1	ENSG00000127980	ENST00000248633	ENSE00003462174	92511580	92511703	7	0	1						IPR041569, IPR027417, IPR025653, IPR015343, IPR009010, IPR003960, IPR003959	AAA_lid_3, P-loop_NTPase, Pex1, PEX-N_a/b, Asp_de-COase-like_dom_sf, ATPase_AAA_CS, ATPase_AAA_core	FALSE	FALSE
7	92510944	92511047	PEX1	ENSG00000127980	ENST00000248633	ENSE00003550883	92510944	92511047	8	1	0						IPR041569, IPR027417, IPR025653, IPR015343, IPR009010, IPR003960, IPR003959	AAA_lid_3, P-loop_NTPase, Pex1, PEX-N_a/b, Asp_de-COase-like_dom_sf, ATPase_AAA_CS, ATPase_AAA_core	FALSE	FALSE
7	92509329	92509411	PEX1	ENSG00000127980	ENST00000248633	ENSE00003530846	92509329	92509411	9	0	2						IPR041569, IPR027417, IPR025653, IPR015343, IPR009010, IPR003960, IPR003959	AAA_lid_3, P-loop_NTPase, Pex1, PEX-N_a/b, Asp_de-COase-like_dom_sf, ATPase_AAA_CS, ATPase_AAA_core	FALSE	FALSE
7	92506994	92507126	PEX1	ENSG00000127980	ENST00000248633	ENSE00003692281	92506994	92507126	10	2	0						IPR041569, IPR027417, IPR025653, IPR015343, IPR009010, IPR003960, IPR003959	AAA_lid_3, P-loop_NTPase, Pex1, PEX-N_a/b, Asp_de-COase-like_dom_sf, ATPase_AAA_CS, ATPase_AAA_core	FALSE	FALSE
7	92506248	92506344	PEX1	ENSG00000127980	ENST00000248633	ENSE00003506214	92506248	92506344	11	0	1						IPR041569, IPR027417, IPR025653, IPR015343, IPR009010, IPR003960, IPR003959	AAA_lid_3, P-loop_NTPase, Pex1, PEX-N_a/b, Asp_de-COase-like_dom_sf, ATPase_AAA_CS, ATPase_AAA_core	FALSE	FALSE
7	92504732	92504902	PEX1	ENSG00000127980	ENST00000248633	ENSE00003659894	92504732	92504902	12	1	1		TRUE				IPR041569, IPR027417, IPR025653, IPR015343, IPR009010, IPR003960, IPR003959	AAA_lid_3, P-loop_NTPase, Pex1, PEX-N_a/b, Asp_de-COase-like_dom_sf, ATPase_AAA_CS, ATPase_AAA_core	FALSE	FALSE
7	92503041	92503195	PEX1	ENSG00000127980	ENST00000248633	ENSE00003683482	92503041	92503195	13	1	0						IPR041569, IPR027417, IPR025653, IPR015343, IPR009010, IPR003960, IPR003959	AAA_lid_3, P-loop_NTPase, Pex1, PEX-N_a/b, Asp_de-COase-like_dom_sf, ATPase_AAA_CS, ATPase_AAA_core	FALSE	FALSE
7	92501890	92502079	PEX1	ENSG00000127980	ENST00000248633	ENSE00003671296	92501890	92502079	14	0	1						IPR041569, IPR027417, IPR025653, IPR015343, IPR009010, IPR003960, IPR003959	AAA_lid_3, P-loop_NTPase, Pex1, PEX-N_a/b, Asp_de-COase-like_dom_sf, ATPase_AAA_CS, ATPase_AAA_core	FALSE	FALSE
7	92501507	92501673	PEX1	ENSG00000127980	ENST00000248633	ENSE00003562198	92501507	92501673	15	1	0						IPR041569, IPR027417, IPR025653, IPR015343, IPR009010, IPR003960, IPR003959	AAA_lid_3, P-loop_NTPase, Pex1, PEX-N_a/b, Asp_de-COase-like_dom_sf, ATPase_AAA_CS, ATPase_AAA_core	FALSE	FALSE
7	92499704	92499838	PEX1	ENSG00000127980	ENST00000248633	ENSE00003659773	92499704	92499838	16	0	0	TRUE					IPR041569, IPR027417, IPR025653, IPR015343, IPR009010, IPR003960, IPR003959	AAA_lid_3, P-loop_NTPase, Pex1, PEX-N_a/b, Asp_de-COase-like_dom_sf, ATPase_AAA_CS, ATPase_AAA_core	FALSE	FALSE
7	92496713	92496777	PEX1	ENSG00000127980	ENST00000248633	ENSE00003687712	92496713	92496777	17	0	2						IPR041569, IPR027417, IPR025653, IPR015343, IPR009010, IPR003960, IPR003959	AAA_lid_3, P-loop_NTPase, Pex1, PEX-N_a/b, Asp_de-COase-like_dom_sf, ATPase_AAA_CS, ATPase_AAA_core	FALSE	FALSE
7	92494487	92494629	PEX1	ENSG00000127980	ENST00000248633	ENSE00003594027	92494487	92494629	18	2	1						IPR041569, IPR027417, IPR025653, IPR015343, IPR009010, IPR003960, IPR003959	AAA_lid_3, P-loop_NTPase, Pex1, PEX-N_a/b, Asp_de-COase-like_dom_sf, ATPase_AAA_CS, ATPase_AAA_core	FALSE	FALSE
7	92494293	92494396	PEX1	ENSG00000127980	ENST00000248633	ENSE00003671483	92494293	92494396	19	1	0						IPR041569, IPR027417, IPR025653, IPR015343, IPR009010, IPR003960, IPR003959	AAA_lid_3, P-loop_NTPase, Pex1, PEX-N_a/b, Asp_de-COase-like_dom_sf, ATPase_AAA_CS, ATPase_AAA_core	FALSE	FALSE
7	92492953	92493129	PEX1	ENSG00000127980	ENST00000248633	ENSE00003651842	92492953	92493129	20	0	0	TRUE					IPR041569, IPR027417, IPR025653, IPR015343, IPR009010, IPR003960, IPR003959	AAA_lid_3, P-loop_NTPase, Pex1, PEX-N_a/b, Asp_de-COase-like_dom_sf, ATPase_AAA_CS, ATPase_AAA_core	FALSE	FALSE
7	92491272	92491502	PEX1	ENSG00000127980	ENST00000248633	ENSE00003529841	92491272	92491502	21	0	0	TRUE					IPR041569, IPR027417, IPR025653, IPR015343, IPR009010, IPR003960, IPR003959	AAA_lid_3, P-loop_NTPase, Pex1, PEX-N_a/b, Asp_de-COase-like_dom_sf, ATPase_AAA_CS, ATPase_AAA_core	FALSE	FALSE
7	92489714	92489911	PEX1	ENSG00000127980	ENST00000248633	ENSE00003614712	92489714	92489911	22	0	0	TRUE					IPR041569, IPR027417, IPR025653, IPR015343, IPR009010, IPR003960, IPR003959	AAA_lid_3, P-loop_NTPase, Pex1, PEX-N_a/b, Asp_de-COase-like_dom_sf, ATPase_AAA_CS, ATPase_AAA_core	FALSE	FALSE
7	92489293	92489423	PEX1	ENSG00000127980	ENST00000248633	ENSE00003620142	92489293	92489423	23	0	2						IPR041569, IPR027417, IPR025653, IPR015343, IPR009010, IPR003960, IPR003959	AAA_lid_3, P-loop_NTPase, Pex1, PEX-N_a/b, Asp_de-COase-like_dom_sf, ATPase_AAA_CS, ATPase_AAA_core	FALSE	FALSE
7	92487457	92487541	PEX1	ENSG00000127980	ENST00000248633	ENSE00003848582	92487025	92487541	24	2	-1						IPR041569, IPR029067, IPR027417, IPR025653, IPR015343, IPR015342, IPR009010, IPR003960, IPR003959	AAA_lid_3, CDC48_domain_2-like_sf, P-loop_NTPase, Pex1, PEX-N_a/b, PEX-N_psi_beta-barrel, Asp_de-COase-like_dom_sf, ATPase_AAA_CS, ATPase_AAA_core	FALSE	FALSE
7	92517276	92517415	PEX1	ENSG00000127980	ENST00000422866	ENSE00003546863	92517276	92517415	1	1	0
7	92507025	92507126	PEX1	ENSG00000127980	ENST00000422866	ENSE00003522829	92506994	92507126	5	0	-1
7			PEX1	ENSG00000127980	ENST00000422866	ENSE00003586036	92506248	92506344	6	-1	-1				TRUE
7			PEX1	ENSG00000127980	ENST00000422866	ENSE00002527534	92504887	92504902	7	-1	-1
7	92528307	92528435	PEX1	ENSG00000127980	ENST00000428214	ENSE00001759876	92528307	92528435	1	0	0						IPR041569, IPR029067, IPR027417, IPR025653, IPR015343, IPR015342, IPR009010, IPR003960, IPR003959	AAA_lid_3, CDC48_domain_2-like_sf, P-loop_NTPase, Pex1, PEX-N_a/b, PEX-N_psi_beta-barrel, Asp_de-COase-like_dom_sf, ATPase_AAA_CS, ATPase_AAA_core	FALSE	FALSE
7	92487457	92487541	PEX1	ENSG00000127980	ENST00000428214	ENSE00001689254	92487457	92487541	23	2	0						IPR041569, IPR029067, IPR027417, IPR025653, IPR015343, IPR015342, IPR009010, IPR003960, IPR003959	AAA_lid_3, CDC48_domain_2-like_sf, P-loop_NTPase, Pex1, PEX-N_a/b, PEX-N_psi_beta-barrel, Asp_de-COase-like_dom_sf, ATPase_AAA_CS, ATPase_AAA_core	FALSE	FALSE
7	92528307	92528435	PEX1	ENSG00000127980	ENST00000438045	ENSE00001625193	92528307	92528441	1	-1	0						IPR041569, IPR027417, IPR025653, IPR015343, IPR009010, IPR003960, IPR003959	AAA_lid_3, P-loop_NTPase, Pex1, PEX-N_a/b, Asp_de-COase-like_dom_sf, ATPase_AAA_CS, ATPase_AAA_core	FALSE	FALSE
7	92487457	92487541	PEX1	ENSG00000127980	ENST00000438045	ENSE00001748791	92487020	92487541	21	2	-1						IPR041569, IPR027417, IPR025653, IPR015343, IPR009010, IPR003960, IPR003959	AAA_lid_3, P-loop_NTPase, Pex1, PEX-N_a/b, Asp_de-COase-like_dom_sf, ATPase_AAA_CS, ATPase_AAA_core	FALSE	FALSE
7	91880055	91880083	MTERF1	ENSG00000127989	ENST00000351870	ENSE00003666957	91880055	91880113	2	-1	2						IPR038538	MTERF_sf	FALSE	FALSE
7	91873594	91874764	MTERF1	ENSG00000127989	ENST00000351870	ENSE00001132795	91870929	91874764	3	2	-1						IPR038538	MTERF_sf	FALSE	FALSE
7			MTERF1	ENSG00000127989	ENST00000406735	ENSE00001603861	91880657	91880692	1	-1	-1				TRUE		IPR038538	MTERF_sf	FALSE	FALSE
7			MTERF1	ENSG00000127989	ENST00000406735	ENSE00003703982	91880055	91880113	2	-1	-1				TRUE		IPR038538	MTERF_sf	FALSE	FALSE
7			MTERF1	ENSG00000127989	ENST00000406735	ENSE00001773712	91876878	91876978	3	-1	-1				TRUE		IPR038538	MTERF_sf	FALSE	FALSE
7	91873594	91874733	MTERF1	ENSG00000127989	ENST00000406735	ENSE00001551008	91873322	91874764	4	-1	-1						IPR038538	MTERF_sf	FALSE	FALSE
7			MTERF1	ENSG00000127989	ENST00000419292	ENSE00001031403	91880657	91880702	1	-1	-1				TRUE		IPR038538	MTERF_sf	FALSE	FALSE
7	91873594	91874733	MTERF1	ENSG00000127989	ENST00000419292	ENSE00001670403	91870929	91874764	2	-1	-1						IPR038538	MTERF_sf	FALSE	FALSE
7			MTERF1	ENSG00000127989	ENST00000442961	ENSE00001550738	91880643	91880690	1	-1	-1
7	91874318	91874764	MTERF1	ENSG00000127989	ENST00000442961	ENSE00001739761	91874318	91874764	3	2	2
7			MTERF1	ENSG00000127989	ENST00000456229	ENSE00001704304	91880657	91880679	1	-1	-1
7			MTERF1	ENSG00000127989	ENST00000456229	ENSE00001767022	91876878	91876926	3	-1	-1				TRUE
7	91874315	91874733	MTERF1	ENSG00000127989	ENST00000456229	ENSE00001678074	91874315	91874764	4	-1	2
7	94655990	94656098	SGCE	ENSG00000127990	ENST00000415788	ENSE00001615747	94655990	94656186	1	-1	1						IPR030775, IPR008908	SGCE, Sarcoglycan_alpha/epsilon	FALSE	FALSE
7	94639341	94639448	SGCE	ENSG00000127990	ENST00000415788	ENSE00003476445	94639341	94639448	2	1	1		TRUE				IPR030775, IPR008908	SGCE, Sarcoglycan_alpha/epsilon	FALSE	FALSE
7	94629719	94629841	SGCE	ENSG00000127990	ENST00000415788	ENSE00003581013	94629719	94629841	3	1	1		TRUE				IPR030775, IPR008908	SGCE, Sarcoglycan_alpha/epsilon	FALSE	FALSE
7	94628202	94628359	SGCE	ENSG00000127990	ENST00000415788	ENSE00003677921	94628202	94628359	4	1	0						IPR030775, IPR008908	SGCE, Sarcoglycan_alpha/epsilon	FALSE	FALSE
7	94623325	94623397	SGCE	ENSG00000127990	ENST00000415788	ENSE00003580279	94623325	94623397	5	0	1						IPR030775, IPR008908	SGCE, Sarcoglycan_alpha/epsilon	FALSE	FALSE
7	94618758	94618956	SGCE	ENSG00000127990	ENST00000415788	ENSE00000877303	94618758	94618956	6	1	2						IPR030775, IPR008908	SGCE, Sarcoglycan_alpha/epsilon	FALSE	FALSE
7	94603290	94603452	SGCE	ENSG00000127990	ENST00000415788	ENSE00000877302	94603290	94603452	7	2	0						IPR030775, IPR008908	SGCE, Sarcoglycan_alpha/epsilon	FALSE	FALSE
7	94600646	94600857	SGCE	ENSG00000127990	ENST00000415788	ENSE00000877301	94600646	94600857	8	0	2						IPR030775, IPR008908	SGCE, Sarcoglycan_alpha/epsilon	FALSE	FALSE
7	94599697	94599723	SGCE	ENSG00000127990	ENST00000415788	ENSE00001031760	94599697	94599723	9	2	2			TRUE			IPR030775, IPR008908	SGCE, Sarcoglycan_alpha/epsilon	FALSE	FALSE
7	94598775	94598963	SGCE	ENSG00000127990	ENST00000415788	ENSE00000977072	94598775	94598963	10	2	2			TRUE			IPR030775, IPR008908	SGCE, Sarcoglycan_alpha/epsilon	FALSE	FALSE
7	94588678	94588732	SGCE	ENSG00000127990	ENST00000415788	ENSE00002133834	94588203	94588732	11	2	-1						IPR030775, IPR008908	SGCE, Sarcoglycan_alpha/epsilon	FALSE	FALSE
7	94655990	94656098	SGCE	ENSG00000127990	ENST00000428696	ENSE00001737060	94655990	94656105	1	-1	1						IPR030775, IPR008908	SGCE, Sarcoglycan_alpha/epsilon	FALSE	FALSE
7	94618758	94618935	SGCE	ENSG00000127990	ENST00000428696	ENSE00003821433	94618758	94618935	5	1	2						IPR030775, IPR008908	SGCE, Sarcoglycan_alpha/epsilon	FALSE	FALSE
7	94588689	94588732	SGCE	ENSG00000127990	ENST00000428696	ENSE00003659370	94588689	94588732	9	2	1						IPR030775, IPR008908	SGCE, Sarcoglycan_alpha/epsilon	FALSE	FALSE
7	94587778	94587812	SGCE	ENSG00000127990	ENST00000428696	ENSE00001764409	94587778	94587812	10	1	0						IPR030775, IPR008908	SGCE, Sarcoglycan_alpha/epsilon	FALSE	FALSE
7	94585465	94585515	SGCE	ENSG00000127990	ENST00000428696	ENSE00003829189	94585439	94585515	11	0	-1						IPR030775, IPR008908	SGCE, Sarcoglycan_alpha/epsilon	FALSE	FALSE
7	94655990	94656098	SGCE	ENSG00000127990	ENST00000437425	ENSE00001412461	94655990	94656177	1	-1	1						IPR030775, IPR008908	SGCE, Sarcoglycan_alpha/epsilon	FALSE	FALSE
7	94585499	94585515	SGCE	ENSG00000127990	ENST00000437425	ENSE00001895371	94585237	94585515	10	1	-1						IPR030775, IPR008908	SGCE, Sarcoglycan_alpha/epsilon	FALSE	FALSE
7	94655990	94656098	SGCE	ENSG00000127990	ENST00000445866	ENSE00003830739	94655990	94656146	1	-1	1						IPR030775, IPR008908	SGCE, Sarcoglycan_alpha/epsilon	FALSE	FALSE
7	94597930	94598004	SGCE	ENSG00000127990	ENST00000445866	ENSE00002478794	94597930	94598004	10	2	2						IPR030775, IPR008908	SGCE, Sarcoglycan_alpha/epsilon	FALSE	FALSE
7	94585499	94585515	SGCE	ENSG00000127990	ENST00000445866	ENSE00001906136	94585232	94585515	12	1	-1						IPR030775, IPR008908	SGCE, Sarcoglycan_alpha/epsilon	FALSE	FALSE
7	94655990	94656098	SGCE	ENSG00000127990	ENST00000447873	ENSE00003821780	94655990	94656207	1	-1	1						IPR030775, IPR008908	SGCE, Sarcoglycan_alpha/epsilon	FALSE	FALSE
7	94585499	94585515	SGCE	ENSG00000127990	ENST00000447873	ENSE00001608585	94585223	94585515	10	1	-1						IPR030775, IPR008908	SGCE, Sarcoglycan_alpha/epsilon	FALSE	FALSE
7	94600646	94600740	SGCE	ENSG00000127990	ENST00000522045	ENSE00002120111	94600646	94600740	1	0	2						IPR030775	SGCE	FALSE	FALSE
7	94585512	94585515	SGCE	ENSG00000127990	ENST00000522045	ENSE00003497021	94585230	94585515	3	2	-1						IPR030775	SGCE	FALSE	FALSE
7	94629719	94629811	SGCE	ENSG00000127990	ENST00000642291	ENSE00003827989	94629719	94629811	1	1	1
7	94599352	94599400	SGCE	ENSG00000127990	ENST00000642291	ENSE00003829418	94599327	94599400	8	2	-1
7			SGCE	ENSG00000127990	ENST00000642291	ENSE00003815220	94585366	94585515	11	-1	-1
7	94655990	94656098	SGCE	ENSG00000127990	ENST00000642394	ENSE00003829879	94655990	94656119	1	-1	1						IPR030775, IPR008908	SGCE, Sarcoglycan_alpha/epsilon	FALSE	FALSE
7	94585499	94585515	SGCE	ENSG00000127990	ENST00000642394	ENSE00003818860	94585285	94585515	9	1	-1						IPR030775, IPR008908	SGCE, Sarcoglycan_alpha/epsilon	FALSE	FALSE
7	94655990	94656098	SGCE	ENSG00000127990	ENST00000642441	ENSE00003829163	94655990	94656149	1	-1	1						IPR030775, IPR008908	SGCE, Sarcoglycan_alpha/epsilon	FALSE	FALSE
7	94622546	94622626	SGCE	ENSG00000127990	ENST00000642441	ENSE00003821956	94622546	94622626	5	1	1						IPR030775, IPR008908	SGCE, Sarcoglycan_alpha/epsilon	FALSE	FALSE
7	94585465	94585515	SGCE	ENSG00000127990	ENST00000642441	ENSE00003829967	94585361	94585515	12	0	-1						IPR030775, IPR008908	SGCE, Sarcoglycan_alpha/epsilon	FALSE	FALSE
7	94655990	94656098	SGCE	ENSG00000127990	ENST00000642707	ENSE00003830875	94655990	94656136	1	-1	1						IPR030775, IPR008908	SGCE, Sarcoglycan_alpha/epsilon	FALSE	FALSE
7	94585499	94585515	SGCE	ENSG00000127990	ENST00000642707	ENSE00003816227	94585294	94585515	12	1	-1						IPR030775, IPR008908	SGCE, Sarcoglycan_alpha/epsilon	FALSE	FALSE
7	94655990	94656098	SGCE	ENSG00000127990	ENST00000642933	ENSE00003830714	94655990	94656141	1	-1	1						IPR030775, IPR008908	SGCE, Sarcoglycan_alpha/epsilon	FALSE	FALSE
7	94585465	94585515	SGCE	ENSG00000127990	ENST00000642933	ENSE00003819840	94585230	94585515	11	0	-1						IPR030775, IPR008908	SGCE, Sarcoglycan_alpha/epsilon	FALSE	FALSE
7	94655990	94656045	SGCE	ENSG00000127990	ENST00000643020	ENSE00003816379	94655990	94656045	1	2	1						IPR030775, IPR008908	SGCE, Sarcoglycan_alpha/epsilon	FALSE	FALSE
7	94588708	94588732	SGCE	ENSG00000127990	ENST00000643020	ENSE00003815324	94588708	94588732	10	2	0						IPR030775, IPR008908	SGCE, Sarcoglycan_alpha/epsilon	FALSE	FALSE
7	94655990	94656098	SGCE	ENSG00000127990	ENST00000643041	ENSE00003828525	94655990	94656152	1	-1	1
7			SGCE	ENSG00000127990	ENST00000643041	ENSE00003819572	94585375	94585515	13	-1	-1
7	94655990	94656098	SGCE	ENSG00000127990	ENST00000643128	ENSE00003816971	94655990	94656145	1	-1	1						IPR030775, IPR008908	SGCE, Sarcoglycan_alpha/epsilon	FALSE	FALSE
7	94598771	94598963	SGCE	ENSG00000127990	ENST00000643128	ENSE00003818515	94598383	94598963	9	2	-1						IPR030775, IPR008908	SGCE, Sarcoglycan_alpha/epsilon	FALSE	FALSE
7	94603290	94603345	SGCE	ENSG00000127990	ENST00000643160	ENSE00003823180	94603290	94603345	1	1	0						IPR030775	SGCE	FALSE	FALSE
7	94587820	94587884	SGCE	ENSG00000127990	ENST00000643160	ENSE00003816120	94587778	94587884	6	1	-1						IPR030775	SGCE	FALSE	FALSE
7			SGCE	ENSG00000127990	ENST00000643160	ENSE00003818986	94585224	94585515	7	-1	-1						IPR030775	SGCE	FALSE	FALSE
7	94655990	94656098	SGCE	ENSG00000127990	ENST00000643193	ENSE00003827942	94655990	94656175	1	-1	1						IPR030775, IPR008908	SGCE, Sarcoglycan_alpha/epsilon	FALSE	FALSE
7	94587706	94587812	SGCE	ENSG00000127990	ENST00000643193	ENSE00003829224	94586585	94587812	10	1	-1						IPR030775, IPR008908	SGCE, Sarcoglycan_alpha/epsilon	FALSE	FALSE
7	94655990	94656098	SGCE	ENSG00000127990	ENST00000643272	ENSE00003828359	94655990	94656165	1	-1	1						IPR030775, IPR008908	SGCE, Sarcoglycan_alpha/epsilon	FALSE	FALSE
7	94585499	94585515	SGCE	ENSG00000127990	ENST00000643272	ENSE00003822282	94585284	94585515	11	1	-1						IPR030775, IPR008908	SGCE, Sarcoglycan_alpha/epsilon	FALSE	FALSE
7	94628202	94628272	SGCE	ENSG00000127990	ENST00000643568	ENSE00003821316	94628202	94628272	1	1	0
7	94594525	94594546	SGCE	ENSG00000127990	ENST00000643568	ENSE00003821098	94594432	94594546	7	2	-1
7	94655990	94656098	SGCE	ENSG00000127990	ENST00000643610	ENSE00003828244	94655990	94656153	1	-1	1
7	94597803	94597839	SGCE	ENSG00000127990	ENST00000643610	ENSE00003829945	94597749	94597839	11	2	-1
7			SGCE	ENSG00000127990	ENST00000643610	ENSE00003820836	94585289	94585515	13	-1	-1
7	94655990	94656098	SGCE	ENSG00000127990	ENST00000643903	ENSE00003819497	94655990	94656197	1	-1	1						IPR030775, IPR008908	SGCE, Sarcoglycan_alpha/epsilon	FALSE	FALSE
7	94598771	94598963	SGCE	ENSG00000127990	ENST00000643903	ENSE00003828400	94598463	94598963	8	2	-1						IPR030775, IPR008908	SGCE, Sarcoglycan_alpha/epsilon	FALSE	FALSE
7	94621973	94621995	SGCE	ENSG00000127990	ENST00000643991	ENSE00003829601	94621849	94621995	4	1	-1
7			SGCE	ENSG00000127990	ENST00000643991	ENSE00003830931	94618758	94618956	5	-1	-1				TRUE
7			SGCE	ENSG00000127990	ENST00000643991	ENSE00001918022	94603290	94603452	6	-1	-1				TRUE
7			SGCE	ENSG00000127990	ENST00000643991	ENSE00001908957	94600646	94600857	7	-1	-1				TRUE
7			SGCE	ENSG00000127990	ENST00000643991	ENSE00003826284	94598775	94598963	8	-1	-1				TRUE
7			SGCE	ENSG00000127990	ENST00000643991	ENSE00003818329	94587778	94587812	10	-1	-1				TRUE
7			SGCE	ENSG00000127990	ENST00000643991	ENSE00003816800	94585294	94585515	11	-1	-1
7	94655990	94656098	SGCE	ENSG00000127990	ENST00000644116	ENSE00003821866	94655990	94656147	1	-1	1						IPR030775, IPR008908	SGCE, Sarcoglycan_alpha/epsilon	FALSE	FALSE
7	94585465	94585515	SGCE	ENSG00000127990	ENST00000644116	ENSE00003829858	94585368	94585515	12	0	-1						IPR030775, IPR008908	SGCE, Sarcoglycan_alpha/epsilon	FALSE	FALSE
7	94655990	94656098	SGCE	ENSG00000127990	ENST00000644122	ENSE00003817301	94655990	94656205	1	-1	1						IPR030775, IPR008908	SGCE, Sarcoglycan_alpha/epsilon	FALSE	FALSE
7	94587779	94587849	SGCE	ENSG00000127990	ENST00000644122	ENSE00003814831	94587778	94587849	12	1	-1						IPR030775, IPR008908	SGCE, Sarcoglycan_alpha/epsilon	FALSE	FALSE
7	94655990	94656080	SGCE	ENSG00000127990	ENST00000644201	ENSE00003820185	94655990	94656080	1	0	1
7	94603376	94603452	SGCE	ENSG00000127990	ENST00000644201	ENSE00003826013	94603290	94603452	5	1	-1
7			SGCE	ENSG00000127990	ENST00000644201	ENSE00003820955	94599707	94599723	7	-1	-1
7	94655990	94656098	SGCE	ENSG00000127990	ENST00000644375	ENSE00003814921	94655990	94656210	1	-1	1						IPR030775, IPR008908	SGCE, Sarcoglycan_alpha/epsilon	FALSE	FALSE
7	94624219	94624249	SGCE	ENSG00000127990	ENST00000644375	ENSE00003829597	94624219	94624249	4	0	1						IPR030775, IPR008908	SGCE, Sarcoglycan_alpha/epsilon	FALSE	FALSE
7	94623521	94623555	SGCE	ENSG00000127990	ENST00000644375	ENSE00003827341	94623521	94623555	5	1	0						IPR030775, IPR008908	SGCE, Sarcoglycan_alpha/epsilon	FALSE	FALSE
7	94585465	94585515	SGCE	ENSG00000127990	ENST00000644375	ENSE00003828510	94585284	94585515	13	0	-1						IPR030775, IPR008908	SGCE, Sarcoglycan_alpha/epsilon	FALSE	FALSE
7	94585499	94585515	SGCE	ENSG00000127990	ENST00000644551	ENSE00003819389	94585269	94585515	12	1	-1						IPR030775, IPR008908	SGCE, Sarcoglycan_alpha/epsilon	FALSE	FALSE
7	94655990	94656098	SGCE	ENSG00000127990	ENST00000644609	ENSE00003824070	94655990	94656160	1	-1	1						IPR030775, IPR008908	SGCE, Sarcoglycan_alpha/epsilon	FALSE	FALSE
7	94587778	94587809	SGCE	ENSG00000127990	ENST00000644609	ENSE00003829941	94587778	94587809	10	1	0						IPR030775, IPR008908	SGCE, Sarcoglycan_alpha/epsilon	FALSE	FALSE
7	94585465	94585515	SGCE	ENSG00000127990	ENST00000644609	ENSE00003819726	94585294	94585515	11	0	-1						IPR030775, IPR008908	SGCE, Sarcoglycan_alpha/epsilon	FALSE	FALSE
7	94655990	94656098	SGCE	ENSG00000127990	ENST00000644639	ENSE00003825508	94655990	94656125	1	-1	1
7			SGCE	ENSG00000127990	ENST00000644639	ENSE00003819110	94585299	94585515	12	-1	-1
7	94623325	94623351	SGCE	ENSG00000127990	ENST00000644658	ENSE00003828708	94623325	94623351	1	1	1
7	94599697	94599723	SGCE	ENSG00000127990	ENST00000644658	ENSE00003818197	94599697	94599723	4	0	0
7	94598895	94598963	SGCE	ENSG00000127990	ENST00000644658	ENSE00003820130	94598775	94598963	5	0	-1
7			SGCE	ENSG00000127990	ENST00000644658	ENSE00003649573	94588689	94588732	6	-1	-1				TRUE
7			SGCE	ENSG00000127990	ENST00000644658	ENSE00003825838	94585274	94585515	7	-1	-1
7			SGCE	ENSG00000127990	ENST00000644681	ENSE00003822684	94656354	94656572	1	-1	-1				TRUE		IPR030775	SGCE	FALSE	FALSE
7			SGCE	ENSG00000127990	ENST00000644681	ENSE00003829752	94644606	94644667	2	-1	-1				TRUE		IPR030775	SGCE	FALSE	FALSE
7			SGCE	ENSG00000127990	ENST00000644681	ENSE00003465266	94629719	94629841	3	-1	-1				TRUE		IPR030775	SGCE	FALSE	FALSE
7	94628202	94628318	SGCE	ENSG00000127990	ENST00000644681	ENSE00003824550	94628202	94628359	4	-1	0						IPR030775	SGCE	FALSE	FALSE
7	94585465	94585515	SGCE	ENSG00000127990	ENST00000644681	ENSE00003831093	94585292	94585515	12	0	-1						IPR030775	SGCE	FALSE	FALSE
7	94655990	94656051	SGCE	ENSG00000127990	ENST00000644682	ENSE00003828496	94655990	94656051	1	2	1						IPR030775, IPR008908	SGCE, Sarcoglycan_alpha/epsilon	FALSE	FALSE
7	94622516	94622626	SGCE	ENSG00000127990	ENST00000644682	ENSE00003828589	94622516	94622626	5	1	1		TRUE				IPR030775, IPR008908	SGCE, Sarcoglycan_alpha/epsilon	FALSE	FALSE
7	94585499	94585515	SGCE	ENSG00000127990	ENST00000644682	ENSE00003825326	94585358	94585515	11	1	-1						IPR030775, IPR008908	SGCE, Sarcoglycan_alpha/epsilon	FALSE	FALSE
7	94585465	94585515	SGCE	ENSG00000127990	ENST00000644816	ENSE00003817554	94585224	94585515	12	0	-1						IPR030775, IPR008908	SGCE, Sarcoglycan_alpha/epsilon	FALSE	FALSE
7	94628202	94628312	SGCE	ENSG00000127990	ENST00000644966	ENSE00003817650	94628202	94628312	1	0	0
7			SGCE	ENSG00000127990	ENST00000644966	ENSE00003817013	94600790	94600857	7	-1	-1
7	94598771	94598963	SGCE	ENSG00000127990	ENST00000645109	ENSE00003821655	94597225	94598963	10	2	-1						IPR030775, IPR008908	SGCE, Sarcoglycan_alpha/epsilon	FALSE	FALSE
7	94655990	94656098	SGCE	ENSG00000127990	ENST00000645262	ENSE00003828920	94655990	94656101	1	-1	1						IPR030775, IPR008908	SGCE, Sarcoglycan_alpha/epsilon	FALSE	FALSE
7	94655990	94656096	SGCE	ENSG00000127990	ENST00000645445	ENSE00003818662	94655990	94656096	1	2	1						IPR030775, IPR008908	SGCE, Sarcoglycan_alpha/epsilon	FALSE	FALSE
7	94618758	94618932	SGCE	ENSG00000127990	ENST00000645445	ENSE00003822441	94618758	94618932	5	1	2						IPR030775, IPR008908	SGCE, Sarcoglycan_alpha/epsilon	FALSE	FALSE
7			SGCE	ENSG00000127990	ENST00000645535	ENSE00003829313	94656354	94656548	1	-1	-1						IPR030775	SGCE	FALSE	FALSE
7	94655990	94656098	SGCE	ENSG00000127990	ENST00000645725	ENSE00001822914	94655990	94656124	1	-1	1						IPR030775, IPR008908	SGCE, Sarcoglycan_alpha/epsilon	FALSE	FALSE
7	94585499	94585515	SGCE	ENSG00000127990	ENST00000645725	ENSE00003816180	94585241	94585515	11	1	-1						IPR030775, IPR008908	SGCE, Sarcoglycan_alpha/epsilon	FALSE	FALSE
7	94655990	94656098	SGCE	ENSG00000127990	ENST00000646098	ENSE00003823820	94655990	94656169	1	-1	1						IPR030775, IPR008908	SGCE, Sarcoglycan_alpha/epsilon	FALSE	FALSE
7	94655990	94656072	SGCE	ENSG00000127990	ENST00000646119	ENSE00003825934	94655990	94656072	1	2	1						IPR030775, IPR008908	SGCE, Sarcoglycan_alpha/epsilon	FALSE	FALSE
7	94655990	94656098	SGCE	ENSG00000127990	ENST00000646137	ENSE00003819280	94655990	94656166	1	-1	1						IPR030775, IPR008908	SGCE, Sarcoglycan_alpha/epsilon	FALSE	FALSE
7			SGCE	ENSG00000127990	ENST00000646137	ENSE00003824687	94585270	94585515	11	-1	-1						IPR030775, IPR008908	SGCE, Sarcoglycan_alpha/epsilon	FALSE	FALSE
7	94655990	94656079	SGCE	ENSG00000127990	ENST00000646265	ENSE00003823595	94655990	94656079	1	1	1						IPR030775, IPR008908	SGCE, Sarcoglycan_alpha/epsilon	FALSE	FALSE
7	94585465	94585515	SGCE	ENSG00000127990	ENST00000646265	ENSE00003819590	94585346	94585515	12	0	-1						IPR030775, IPR008908	SGCE, Sarcoglycan_alpha/epsilon	FALSE	FALSE
7	94655990	94656098	SGCE	ENSG00000127990	ENST00000646489	ENSE00003822445	94655990	94656140	1	-1	1						IPR030775, IPR008908	SGCE, Sarcoglycan_alpha/epsilon	FALSE	FALSE
7	94585499	94585515	SGCE	ENSG00000127990	ENST00000646489	ENSE00003529477	94585230	94585515	12	1	-1						IPR030775, IPR008908	SGCE, Sarcoglycan_alpha/epsilon	FALSE	FALSE
7	94588678	94588732	SGCE	ENSG00000127990	ENST00000646879	ENSE00003817718	94586536	94588732	9	2	-1						IPR030775, IPR008908	SGCE, Sarcoglycan_alpha/epsilon	FALSE	FALSE
7	94655990	94656098	SGCE	ENSG00000127990	ENST00000646943	ENSE00003827830	94655990	94656126	1	-1	1						IPR030775, IPR008908	SGCE, Sarcoglycan_alpha/epsilon	FALSE	FALSE
7	94585512	94585515	SGCE	ENSG00000127990	ENST00000647018	ENSE00003822704	94585399	94585515	11	2	-1						IPR030775, IPR008908	SGCE, Sarcoglycan_alpha/epsilon	FALSE	FALSE
7			SGCE	ENSG00000127990	ENST00000647048	ENSE00003818691	94585398	94585515	10	-1	-1						IPR030775, IPR008908	SGCE, Sarcoglycan_alpha/epsilon	FALSE	FALSE
7	94655990	94656098	SGCE	ENSG00000127990	ENST00000647096	ENSE00003824207	94655990	94656116	1	-1	1						IPR030775, IPR008908	SGCE, Sarcoglycan_alpha/epsilon	FALSE	FALSE
7	94597924	94598004	SGCE	ENSG00000127990	ENST00000647096	ENSE00003825400	94597924	94598004	11	2	2						IPR030775, IPR008908	SGCE, Sarcoglycan_alpha/epsilon	FALSE	FALSE
7	94585499	94585515	SGCE	ENSG00000127990	ENST00000647096	ENSE00003815523	94585410	94585515	13	1	-1						IPR030775, IPR008908	SGCE, Sarcoglycan_alpha/epsilon	FALSE	FALSE
7	94655990	94655993	SGCE	ENSG00000127990	ENST00000647110	ENSE00003815512	94655990	94655993	1	0	1						IPR030775, IPR008908	SGCE, Sarcoglycan_alpha/epsilon	FALSE	FALSE
7			SGCE	ENSG00000127990	ENST00000647334	ENSE00003824568	94585410	94585515	12	-1	-1						IPR030775, IPR008908	SGCE, Sarcoglycan_alpha/epsilon	FALSE	FALSE
7	94585465	94585515	SGCE	ENSG00000127990	ENST00000647351	ENSE00003817811	94584980	94585515	13	0	-1						IPR030775, IPR008908	SGCE, Sarcoglycan_alpha/epsilon	FALSE	FALSE
7	94655990	94656098	SGCE	ENSG00000127990	ENST00000648936	ENSE00003833709	94655990	94656133	1	-1	1						IPR030775, IPR008908	SGCE, Sarcoglycan_alpha/epsilon	FALSE	FALSE
7	94585499	94585515	SGCE	ENSG00000127990	ENST00000648936	ENSE00003833513	94584980	94585515	11	1	-1						IPR030775, IPR008908	SGCE, Sarcoglycan_alpha/epsilon	FALSE	FALSE
7	92528814	92528924	RBM48	ENSG00000127993	ENST00000265732	ENSE00003841329	92528795	92528924	1	-1	0						IPR039599, IPR035979	RBM48, RBD_domain_sf	FALSE	FALSE
7	92529476	92529666	RBM48	ENSG00000127993	ENST00000265732	ENSE00003525278	92529476	92529666	2	0	2						IPR039599, IPR035979	RBM48, RBD_domain_sf	FALSE	FALSE
7	92532404	92532549	RBM48	ENSG00000127993	ENST00000265732	ENSE00001280081	92532404	92532549	3	2	1						IPR039599, IPR035979	RBM48, RBD_domain_sf	FALSE	FALSE
7	92534402	92534970	RBM48	ENSG00000127993	ENST00000265732	ENSE00002462390	92534402	92534970	4	1	0						IPR039599, IPR035979	RBM48, RBD_domain_sf	FALSE	FALSE
7	92536851	92536937	RBM48	ENSG00000127993	ENST00000265732	ENSE00001294734	92536851	92540481	5	0	-1						IPR039599, IPR035979	RBM48, RBD_domain_sf	FALSE	FALSE
7	92528814	92528924	RBM48	ENSG00000127993	ENST00000481551	ENSE00001280084	92528773	92528924	1	-1	0						IPR039599, IPR035979	RBM48, RBD_domain_sf	FALSE	FALSE
7	92534402	92535084	RBM48	ENSG00000127993	ENST00000481551	ENSE00001902644	92534402	92538005	4	1	-1						IPR039599, IPR035979	RBM48, RBD_domain_sf	FALSE	FALSE
7			RBM48	ENSG00000127993	ENST00000496410	ENSE00001874508	92528807	92529183	1	-1	-1				TRUE		IPR039599, IPR035979	RBM48, RBD_domain_sf	FALSE	FALSE
7	92529539	92529666	RBM48	ENSG00000127993	ENST00000496410	ENSE00003546030	92529476	92529666	2	-1	2						IPR039599, IPR035979	RBM48, RBD_domain_sf	FALSE	FALSE
7	92532404	92532550	RBM48	ENSG00000127993	ENST00000496410	ENSE00001944906	92532404	92532550	3	2	2						IPR039599, IPR035979	RBM48, RBD_domain_sf	FALSE	FALSE
7	94510085	94510217	CASD1	ENSG00000127995	ENST00000297273	ENSE00001811529	94509809	94510217	1	-1	1						IPR036915	Cyclin-like_sf	FALSE	FALSE
7	94517560	94517656	CASD1	ENSG00000127995	ENST00000297273	ENSE00003463962	94517560	94517656	2	1	2						IPR036915	Cyclin-like_sf	FALSE	FALSE
7	94518203	94518323	CASD1	ENSG00000127995	ENST00000297273	ENSE00001791769	94518203	94518323	3	2	0						IPR036915	Cyclin-like_sf	FALSE	FALSE
7	94527162	94527206	CASD1	ENSG00000127995	ENST00000297273	ENSE00003657498	94527162	94527206	4	0	0	TRUE					IPR036915	Cyclin-like_sf	FALSE	FALSE
7	94528188	94528250	CASD1	ENSG00000127995	ENST00000297273	ENSE00003568958	94528188	94528250	5	0	0	TRUE					IPR036915	Cyclin-like_sf	FALSE	FALSE
7	94533205	94533249	CASD1	ENSG00000127995	ENST00000297273	ENSE00003490203	94533205	94533249	6	0	0	TRUE					IPR036915	Cyclin-like_sf	FALSE	FALSE
7	94533679	94533802	CASD1	ENSG00000127995	ENST00000297273	ENSE00003574281	94533679	94533802	7	0	1						IPR036915	Cyclin-like_sf	FALSE	FALSE
7	94535309	94535523	CASD1	ENSG00000127995	ENST00000297273	ENSE00001780165	94535309	94535523	8	1	0						IPR036915	Cyclin-like_sf	FALSE	FALSE
7	94537472	94537894	CASD1	ENSG00000127995	ENST00000297273	ENSE00001636703	94537472	94537894	9	0	0	TRUE					IPR036915	Cyclin-like_sf	FALSE	FALSE
7	94538967	94539056	CASD1	ENSG00000127995	ENST00000297273	ENSE00001722588	94538967	94539056	10	0	0	TRUE					IPR036915	Cyclin-like_sf	FALSE	FALSE
7	94544411	94544530	CASD1	ENSG00000127995	ENST00000297273	ENSE00001728685	94544411	94544530	11	0	0	TRUE					IPR036915	Cyclin-like_sf	FALSE	FALSE
7	94545545	94545701	CASD1	ENSG00000127995	ENST00000297273	ENSE00001638474	94545545	94545701	12	0	1						IPR036915	Cyclin-like_sf	FALSE	FALSE
7	94547096	94547175	CASD1	ENSG00000127995	ENST00000297273	ENSE00001644773	94547096	94547175	13	1	0						IPR036915	Cyclin-like_sf	FALSE	FALSE
7	94549533	94549634	CASD1	ENSG00000127995	ENST00000297273	ENSE00001733622	94549533	94549634	14	0	0	TRUE					IPR036915	Cyclin-like_sf	FALSE	FALSE
7	94551338	94551478	CASD1	ENSG00000127995	ENST00000297273	ENSE00001782580	94551338	94551478	15	0	0	TRUE					IPR036915	Cyclin-like_sf	FALSE	FALSE
7	94552350	94552427	CASD1	ENSG00000127995	ENST00000297273	ENSE00001763380	94552350	94552427	16	0	0	TRUE					IPR036915	Cyclin-like_sf	FALSE	FALSE
7	94554483	94554575	CASD1	ENSG00000127995	ENST00000297273	ENSE00003500738	94554483	94554575	17	0	0	TRUE					IPR036915	Cyclin-like_sf	FALSE	FALSE
7	94555492	94555758	CASD1	ENSG00000127995	ENST00000297273	ENSE00001608383	94555492	94557019	18	0	-1						IPR036915	Cyclin-like_sf	FALSE	FALSE
7	94510085	94510217	CASD1	ENSG00000127995	ENST00000443644	ENSE00001637269	94510068	94510217	1	-1	1
7	94527162	94527166	CASD1	ENSG00000127995	ENST00000443644	ENSE00003580161	94527162	94527206	2	1	-1
7			CASD1	ENSG00000127995	ENST00000443644	ENSE00003672405	94528188	94528250	3	-1	-1				TRUE
7			CASD1	ENSG00000127995	ENST00000443644	ENSE00003572014	94533205	94533249	4	-1	-1				TRUE
7			CASD1	ENSG00000127995	ENST00000443644	ENSE00003510329	94533679	94533802	5	-1	-1				TRUE
7			CASD1	ENSG00000127995	ENST00000443644	ENSE00001725138	94535309	94535522	6	-1	-1
7	130293181	130293248	CPA4	ENSG00000128510	ENST00000222482	ENSE00003486175	130293161	130293248	1	-1	2						IPR036990, IPR034248, IPR003146	M14A-like_propep, CPA_M14_CPD, M14A_act_pep	FALSE	FALSE
7	130298746	130298827	CPA4	ENSG00000128510	ENST00000222482	ENSE00003613971	130298746	130298827	2	2	0						IPR036990, IPR034248, IPR003146	M14A-like_propep, CPA_M14_CPD, M14A_act_pep	FALSE	FALSE
7	130299270	130299404	CPA4	ENSG00000128510	ENST00000222482	ENSE00003492230	130299270	130299404	3	0	0	TRUE					IPR036990, IPR034248, IPR003146	M14A-like_propep, CPA_M14_CPD, M14A_act_pep	FALSE	FALSE
7	130300816	130300914	CPA4	ENSG00000128510	ENST00000222482	ENSE00003505102	130300816	130300914	4	0	0	TRUE					IPR036990, IPR034248, IPR003146	M14A-like_propep, CPA_M14_CPD, M14A_act_pep	FALSE	FALSE
7	130304478	130304579	CPA4	ENSG00000128510	ENST00000222482	ENSE00003573373	130304478	130304579	5	0	0	TRUE					IPR036990, IPR034248, IPR003146	M14A-like_propep, CPA_M14_CPD, M14A_act_pep	FALSE	FALSE
7	130305816	130305920	CPA4	ENSG00000128510	ENST00000222482	ENSE00000723233	130305816	130305920	6	0	0	TRUE					IPR036990, IPR034248, IPR003146	M14A-like_propep, CPA_M14_CPD, M14A_act_pep	FALSE	FALSE
7	130306787	130306897	CPA4	ENSG00000128510	ENST00000222482	ENSE00000723234	130306787	130306897	7	0	0	TRUE					IPR036990, IPR034248, IPR003146	M14A-like_propep, CPA_M14_CPD, M14A_act_pep	FALSE	FALSE
7	130308307	130308397	CPA4	ENSG00000128510	ENST00000222482	ENSE00000723236	130308307	130308397	8	0	1						IPR036990, IPR034248, IPR003146	M14A-like_propep, CPA_M14_CPD, M14A_act_pep	FALSE	FALSE
7	130310787	130310986	CPA4	ENSG00000128510	ENST00000222482	ENSE00003498239	130310787	130310986	9	1	0						IPR036990, IPR034248, IPR003146	M14A-like_propep, CPA_M14_CPD, M14A_act_pep	FALSE	FALSE
7	130312038	130312122	CPA4	ENSG00000128510	ENST00000222482	ENSE00003533738	130312038	130312122	10	0	1						IPR036990, IPR034248, IPR003146	M14A-like_propep, CPA_M14_CPD, M14A_act_pep	FALSE	FALSE
7	130322489	130322676	CPA4	ENSG00000128510	ENST00000222482	ENSE00002275969	130322489	130324180	11	1	-1						IPR036990, IPR034248, IPR003146	M14A-like_propep, CPA_M14_CPD, M14A_act_pep	FALSE	FALSE
7	130293181	130293248	CPA4	ENSG00000128510	ENST00000445470	ENSE00002272644	130293134	130293248	1	-1	2						IPR036990, IPR034248, IPR003146	M14A-like_propep, CPA_M14_CPD, M14A_act_pep	FALSE	FALSE
7	130293181	130293248	CPA4	ENSG00000128510	ENST00000473956	ENSE00003512332	130293163	130293248	1	-1	2						IPR036990, IPR034248, IPR003146	M14A-like_propep, CPA_M14_CPD, M14A_act_pep	FALSE	FALSE
7	130306787	130306827	CPA4	ENSG00000128510	ENST00000473956	ENSE00001955001	130306787	130306827	6	0	2						IPR036990, IPR034248, IPR003146	M14A-like_propep, CPA_M14_CPD, M14A_act_pep	FALSE	FALSE
7	130306787	130306815	CPA4	ENSG00000128510	ENST00000492072	ENSE00001905799	130306787	130306815	6	0	2						IPR036990, IPR034248, IPR003146	M14A-like_propep, CPA_M14_CPD, M14A_act_pep	FALSE	FALSE
7			CPA4	ENSG00000128510	ENST00000493259	ENSE00003475670	130293163	130293248	1	-1	-1						IPR034248	CPA_M14_CPD	FALSE	FALSE
7	130300843	130300914	CPA4	ENSG00000128510	ENST00000493259	ENSE00003462497	130300816	130300914	2	-1	0						IPR034248	CPA_M14_CPD	FALSE	FALSE
7	130322489	130322676	CPA4	ENSG00000128510	ENST00000493259	ENSE00001940754	130322489	130323121	9	1	-1						IPR034248	CPA_M14_CPD	FALSE	FALSE
7	111788662	111788756	DOCK4	ENSG00000128512	ENST00000417165	ENSE00001757332	111788662	111789024	1	-1	2						IPR043161, IPR037014, IPR027357, IPR026791	DOCK_C_lobe_A, DOCK4, DHR-2, DOCK	FALSE	FALSE
7	111784097	111784123	DOCK4	ENSG00000128512	ENST00000417165	ENSE00001382451	111784097	111784123	2	2	2			TRUE			IPR043162, IPR043161, IPR037014, IPR027357, IPR026791	DOCK_C_lobe_C, DOCK_C_lobe_A, DOCK4, DHR-2, DOCK	FALSE	FALSE
7	111783857	111783952	DOCK4	ENSG00000128512	ENST00000417165	ENSE00003543825	111783857	111783952	3	2	2			TRUE			IPR043162, IPR043161, IPR037014, IPR027357, IPR026791	DOCK_C_lobe_C, DOCK_C_lobe_A, DOCK4, DHR-2, DOCK	FALSE	FALSE
7	111782864	111782924	DOCK4	ENSG00000128512	ENST00000417165	ENSE00003536835	111782864	111782924	4	2	0						IPR043162, IPR043161, IPR037014, IPR027357, IPR026791	DOCK_C_lobe_C, DOCK_C_lobe_A, DOCK4, DHR-2, DOCK	FALSE	FALSE
7	111778276	111778369	DOCK4	ENSG00000128512	ENST00000417165	ENSE00003488343	111778276	111778369	5	0	1						IPR043162, IPR043161, IPR037014, IPR027357, IPR026791	DOCK_C_lobe_C, DOCK_C_lobe_A, DOCK4, DHR-2, DOCK	FALSE	FALSE
7	111769657	111769677	DOCK4	ENSG00000128512	ENST00000417165	ENSE00001623235	111769657	111769677	6	1	1						IPR043161, IPR037014, IPR027357, IPR026791	DOCK_C_lobe_A, DOCK4, DHR-2, DOCK	FALSE	FALSE
7	111877030	111877128	DOCK4	ENSG00000128512	ENST00000423057	ENSE00001740638	111877030	111877128	1	1	1		TRUE				IPR043162, IPR043161, IPR037014, IPR027357, IPR026791	DOCK_C_lobe_C, DOCK_C_lobe_A, DOCK4, DHR-2, DOCK	FALSE	FALSE
7	111872467	111872564	DOCK4	ENSG00000128512	ENST00000423057	ENSE00003657711	111872467	111872564	2	1	0						IPR043162, IPR043161, IPR037014, IPR027357, IPR026791	DOCK_C_lobe_C, DOCK_C_lobe_A, DOCK4, DHR-2, DOCK	FALSE	FALSE
7	111872269	111872352	DOCK4	ENSG00000128512	ENST00000423057	ENSE00003607508	111872269	111872352	3	0	0	TRUE					IPR043162, IPR043161, IPR037014, IPR027357, IPR026791	DOCK_C_lobe_C, DOCK_C_lobe_A, DOCK4, DHR-2, DOCK	FALSE	FALSE
7	111871990	111872090	DOCK4	ENSG00000128512	ENST00000423057	ENSE00003690992	111871990	111872090	4	0	2						IPR043162, IPR043161, IPR037014, IPR027357, IPR026791	DOCK_C_lobe_C, DOCK_C_lobe_A, DOCK4, DHR-2, DOCK	FALSE	FALSE
7	111869574	111869655	DOCK4	ENSG00000128512	ENST00000423057	ENSE00003496962	111869574	111869655	5	2	0						IPR043162, IPR043161, IPR037014, IPR027357, IPR026791	DOCK_C_lobe_C, DOCK_C_lobe_A, DOCK4, DHR-2, DOCK	FALSE	FALSE
7	111867984	111868154	DOCK4	ENSG00000128512	ENST00000423057	ENSE00003473560	111867984	111868154	6	0	0	TRUE					IPR043162, IPR043161, IPR037014, IPR027357, IPR026791	DOCK_C_lobe_C, DOCK_C_lobe_A, DOCK4, DHR-2, DOCK	FALSE	FALSE
7	111863372	111863564	DOCK4	ENSG00000128512	ENST00000423057	ENSE00001230250	111863372	111863564	7	0	1						IPR043162, IPR043161, IPR037014, IPR027357, IPR026791	DOCK_C_lobe_C, DOCK_C_lobe_A, DOCK4, DHR-2, DOCK	FALSE	FALSE
7	111846999	111847126	DOCK4	ENSG00000128512	ENST00000423057	ENSE00001230244	111846999	111847126	8	1	0						IPR043162, IPR043161, IPR037014, IPR027357, IPR026791	DOCK_C_lobe_C, DOCK_C_lobe_A, DOCK4, DHR-2, DOCK	FALSE	FALSE
7	111844763	111844897	DOCK4	ENSG00000128512	ENST00000423057	ENSE00001230237	111844763	111844897	9	0	0	TRUE					IPR043162, IPR043161, IPR037014, IPR027357, IPR026791	DOCK_C_lobe_C, DOCK_C_lobe_A, DOCK4, DHR-2, DOCK	FALSE	FALSE
7	111834588	111834686	DOCK4	ENSG00000128512	ENST00000423057	ENSE00000717170	111834588	111834686	10	0	0	TRUE					IPR043162, IPR043161, IPR037014, IPR027357, IPR026791	DOCK_C_lobe_C, DOCK_C_lobe_A, DOCK4, DHR-2, DOCK	FALSE	FALSE
7	111822362	111822456	DOCK4	ENSG00000128512	ENST00000423057	ENSE00001230542	111822362	111822456	11	0	2						IPR043162, IPR043161, IPR037014, IPR027357, IPR026791	DOCK_C_lobe_C, DOCK_C_lobe_A, DOCK4, DHR-2, DOCK	FALSE	FALSE
7	111811874	111811949	DOCK4	ENSG00000128512	ENST00000423057	ENSE00003642284	111811874	111811949	12	2	0						IPR043162, IPR043161, IPR037014, IPR027357, IPR026791	DOCK_C_lobe_C, DOCK_C_lobe_A, DOCK4, DHR-2, DOCK	FALSE	FALSE
7	111809301	111809401	DOCK4	ENSG00000128512	ENST00000423057	ENSE00003541381	111809301	111809401	13	0	2						IPR043162, IPR043161, IPR037014, IPR027357, IPR026791	DOCK_C_lobe_C, DOCK_C_lobe_A, DOCK4, DHR-2, DOCK	FALSE	FALSE
7	111808821	111808879	DOCK4	ENSG00000128512	ENST00000423057	ENSE00003506389	111808821	111808879	14	2	1						IPR043162, IPR043161, IPR037014, IPR027357, IPR026791	DOCK_C_lobe_C, DOCK_C_lobe_A, DOCK4, DHR-2, DOCK	FALSE	FALSE
7	111790457	111790605	DOCK4	ENSG00000128512	ENST00000423057	ENSE00003685200	111790457	111790605	15	1	0						IPR043162, IPR043161, IPR037014, IPR027357, IPR026791	DOCK_C_lobe_C, DOCK_C_lobe_A, DOCK4, DHR-2, DOCK	FALSE	FALSE
7	111788662	111788747	DOCK4	ENSG00000128512	ENST00000423057	ENSE00003501900	111788662	111788747	16	0	2						IPR043162, IPR043161, IPR037014, IPR027357, IPR026791	DOCK_C_lobe_C, DOCK_C_lobe_A, DOCK4, DHR-2, DOCK	FALSE	FALSE
7	111769529	111769677	DOCK4	ENSG00000128512	ENST00000423057	ENSE00003626053	111769529	111769677	21	1	0						IPR043162, IPR043161, IPR037014, IPR027357, IPR026791	DOCK_C_lobe_C, DOCK_C_lobe_A, DOCK4, DHR-2, DOCK	FALSE	FALSE
7	111767032	111767118	DOCK4	ENSG00000128512	ENST00000423057	ENSE00003542793	111767032	111767118	22	0	0	TRUE					IPR043162, IPR043161, IPR037014, IPR027357, IPR026791	DOCK_C_lobe_C, DOCK_C_lobe_A, DOCK4, DHR-2, DOCK	FALSE	FALSE
7	111765118	111765222	DOCK4	ENSG00000128512	ENST00000423057	ENSE00003626361	111765118	111765222	23	0	0	TRUE					IPR043162, IPR043161, IPR037014, IPR027357, IPR026791	DOCK_C_lobe_C, DOCK_C_lobe_A, DOCK4, DHR-2, DOCK	FALSE	FALSE
7	111760181	111760322	DOCK4	ENSG00000128512	ENST00000423057	ENSE00000350383	111760181	111760322	24	0	1						IPR043162, IPR043161, IPR037014, IPR027357, IPR026791	DOCK_C_lobe_C, DOCK_C_lobe_A, DOCK4, DHR-2, DOCK	FALSE	FALSE
7	111758624	111758790	DOCK4	ENSG00000128512	ENST00000423057	ENSE00000717011	111758624	111758790	25	1	0						IPR043162, IPR043161, IPR037014, IPR027357, IPR026791	DOCK_C_lobe_C, DOCK_C_lobe_A, DOCK4, DHR-2, DOCK	FALSE	FALSE
7	111755515	111755601	DOCK4	ENSG00000128512	ENST00000423057	ENSE00000716949	111755515	111755601	26	0	0	TRUE					IPR043162, IPR043161, IPR037014, IPR027357, IPR026791	DOCK_C_lobe_C, DOCK_C_lobe_A, DOCK4, DHR-2, DOCK	FALSE	FALSE
7	111747267	111747443	DOCK4	ENSG00000128512	ENST00000423057	ENSE00000881841	111747267	111747443	27	0	0	TRUE					IPR043162, IPR043161, IPR037014, IPR027357, IPR026791	DOCK_C_lobe_C, DOCK_C_lobe_A, DOCK4, DHR-2, DOCK	FALSE	FALSE
7	111746334	111746417	DOCK4	ENSG00000128512	ENST00000423057	ENSE00000716908	111746334	111746417	28	0	0	TRUE					IPR043162, IPR043161, IPR037014, IPR027357, IPR026791	DOCK_C_lobe_C, DOCK_C_lobe_A, DOCK4, DHR-2, DOCK	FALSE	FALSE
7	111742013	111742132	DOCK4	ENSG00000128512	ENST00000423057	ENSE00000881839	111742013	111742132	29	0	0	TRUE					IPR043162, IPR043161, IPR037014, IPR027357, IPR026791	DOCK_C_lobe_C, DOCK_C_lobe_A, DOCK4, DHR-2, DOCK	FALSE	FALSE
7	111741540	111741661	DOCK4	ENSG00000128512	ENST00000423057	ENSE00000881838	111741540	111741661	30	0	2						IPR043162, IPR043161, IPR037014, IPR027357, IPR026791	DOCK_C_lobe_C, DOCK_C_lobe_A, DOCK4, DHR-2, DOCK	FALSE	FALSE
7	111741094	111741214	DOCK4	ENSG00000128512	ENST00000423057	ENSE00000881837	111741094	111741214	31	2	0						IPR043162, IPR043161, IPR037014, IPR027357, IPR026791	DOCK_C_lobe_C, DOCK_C_lobe_A, DOCK4, DHR-2, DOCK	FALSE	FALSE
7	111739396	111739477	DOCK4	ENSG00000128512	ENST00000423057	ENSE00001230595	111739396	111739477	32	0	1						IPR043162, IPR043161, IPR037014, IPR027357, IPR026791	DOCK_C_lobe_C, DOCK_C_lobe_A, DOCK4, DHR-2, DOCK	FALSE	FALSE
7	111739134	111739243	DOCK4	ENSG00000128512	ENST00000423057	ENSE00000881833	111739134	111739243	33	1	0						IPR043162, IPR043161, IPR037014, IPR027357, IPR026791	DOCK_C_lobe_C, DOCK_C_lobe_A, DOCK4, DHR-2, DOCK	FALSE	FALSE
7	111736917	111736989	DOCK4	ENSG00000128512	ENST00000423057	ENSE00003592252	111736917	111736989	34	0	1						IPR043162, IPR043161, IPR037014, IPR027357, IPR026791	DOCK_C_lobe_C, DOCK_C_lobe_A, DOCK4, DHR-2, DOCK	FALSE	FALSE
7	111732226	111732287	DOCK4	ENSG00000128512	ENST00000423057	ENSE00003675501	111732226	111732287	35	1	0						IPR043162, IPR043161, IPR037014, IPR027357, IPR026791	DOCK_C_lobe_C, DOCK_C_lobe_A, DOCK4, DHR-2, DOCK	FALSE	FALSE
7	111728274	111728720	DOCK4	ENSG00000128512	ENST00000423057	ENSE00001638950	111726110	111728720	36	0	-1						IPR043162, IPR043161, IPR037014, IPR027357, IPR026791	DOCK_C_lobe_C, DOCK_C_lobe_A, DOCK4, DHR-2, DOCK	FALSE	FALSE
7	111784384	111784406	DOCK4	ENSG00000128512	ENST00000428053	ENSE00001744722	111784384	111784426	1	-1	2						IPR043162, IPR043161, IPR037014, IPR027357, IPR026791	DOCK_C_lobe_C, DOCK_C_lobe_A, DOCK4, DHR-2, DOCK	FALSE	FALSE
7	111778348	111778369	DOCK4	ENSG00000128512	ENST00000428053	ENSE00003684221	111778276	111778369	3	2	-1
7			DOCK4	ENSG00000128512	ENST00000428053	ENSE00003496712	111769529	111769677	4	-1	-1				TRUE
7			DOCK4	ENSG00000128512	ENST00000428053	ENSE00003689420	111767032	111767118	5	-1	-1				TRUE
7			DOCK4	ENSG00000128512	ENST00000428053	ENSE00003488874	111765118	111765222	6	-1	-1				TRUE
7			DOCK4	ENSG00000128512	ENST00000428053	ENSE00001625542	111760224	111760322	7	-1	-1
7	112206102	112206138	DOCK4	ENSG00000128512	ENST00000428084	ENSE00001631087	112206102	112206399	1	-1	1						IPR043162, IPR043161, IPR042455, IPR037811, IPR037014, IPR036028, IPR035892, IPR035769, IPR032376, IPR027357, IPR027007, IPR026791, IPR010703	DOCK_C_lobe_C, DOCK_C_lobe_A, DOCK_N_sub1, C2_Dock-B, DOCK4, SH3-like_dom_sf, C2_domain_sf, DOCK4_SH3, DOCK_N, DHR-2, DHR-1_domain, DOCK, DOCK_C	FALSE	FALSE
7	112004048	112004131	DOCK4	ENSG00000128512	ENST00000428084	ENSE00003625664	112004048	112004131	2	1	1		TRUE				IPR043162, IPR043161, IPR042455, IPR037811, IPR037014, IPR036028, IPR035892, IPR035769, IPR032376, IPR027357, IPR027007, IPR026791, IPR010703	DOCK_C_lobe_C, DOCK_C_lobe_A, DOCK_N_sub1, C2_Dock-B, DOCK4, SH3-like_dom_sf, C2_domain_sf, DOCK4_SH3, DOCK_N, DHR-2, DHR-1_domain, DOCK, DOCK_C	FALSE	FALSE
7	112000494	112000534	DOCK4	ENSG00000128512	ENST00000428084	ENSE00003491640	112000494	112000534	3	1	0						IPR043162, IPR043161, IPR042455, IPR037811, IPR037014, IPR036028, IPR035892, IPR035769, IPR032376, IPR027357, IPR027007, IPR026791, IPR010703	DOCK_C_lobe_C, DOCK_C_lobe_A, DOCK_N_sub1, C2_Dock-B, DOCK4, SH3-like_dom_sf, C2_domain_sf, DOCK4_SH3, DOCK_N, DHR-2, DHR-1_domain, DOCK, DOCK_C	FALSE	FALSE
7	111998448	111998503	DOCK4	ENSG00000128512	ENST00000428084	ENSE00003626017	111998448	111998503	4	0	2						IPR043162, IPR043161, IPR042455, IPR037811, IPR037014, IPR036028, IPR035892, IPR035769, IPR032376, IPR027357, IPR027007, IPR026791, IPR010703	DOCK_C_lobe_C, DOCK_C_lobe_A, DOCK_N_sub1, C2_Dock-B, DOCK4, SH3-like_dom_sf, C2_domain_sf, DOCK4_SH3, DOCK_N, DHR-2, DHR-1_domain, DOCK, DOCK_C	FALSE	FALSE
7	111994135	111994231	DOCK4	ENSG00000128512	ENST00000428084	ENSE00003667451	111994135	111994231	5	2	0						IPR043162, IPR043161, IPR042455, IPR037811, IPR037014, IPR036028, IPR035892, IPR035769, IPR032376, IPR027357, IPR027007, IPR026791, IPR010703	DOCK_C_lobe_C, DOCK_C_lobe_A, DOCK_N_sub1, C2_Dock-B, DOCK4, SH3-like_dom_sf, C2_domain_sf, DOCK4_SH3, DOCK_N, DHR-2, DHR-1_domain, DOCK, DOCK_C	FALSE	FALSE
7	111989015	111989163	DOCK4	ENSG00000128512	ENST00000428084	ENSE00003589774	111989015	111989163	6	0	2						IPR043162, IPR043161, IPR042455, IPR037811, IPR037014, IPR036028, IPR035892, IPR035769, IPR032376, IPR027357, IPR027007, IPR026791, IPR010703	DOCK_C_lobe_C, DOCK_C_lobe_A, DOCK_N_sub1, C2_Dock-B, DOCK4, SH3-like_dom_sf, C2_domain_sf, DOCK4_SH3, DOCK_N, DHR-2, DHR-1_domain, DOCK, DOCK_C	FALSE	FALSE
7	111984306	111984390	DOCK4	ENSG00000128512	ENST00000428084	ENSE00003588648	111984306	111984390	7	2	0						IPR043162, IPR043161, IPR042455, IPR037811, IPR037014, IPR036028, IPR035892, IPR035769, IPR032376, IPR027357, IPR027007, IPR026791, IPR010703	DOCK_C_lobe_C, DOCK_C_lobe_A, DOCK_N_sub1, C2_Dock-B, DOCK4, SH3-like_dom_sf, C2_domain_sf, DOCK4_SH3, DOCK_N, DHR-2, DHR-1_domain, DOCK, DOCK_C	FALSE	FALSE
7	111977132	111977283	DOCK4	ENSG00000128512	ENST00000428084	ENSE00003590466	111977132	111977283	8	0	2						IPR043162, IPR043161, IPR042455, IPR037811, IPR037014, IPR036028, IPR035892, IPR035769, IPR032376, IPR027357, IPR027007, IPR026791, IPR010703	DOCK_C_lobe_C, DOCK_C_lobe_A, DOCK_N_sub1, C2_Dock-B, DOCK4, SH3-like_dom_sf, C2_domain_sf, DOCK4_SH3, DOCK_N, DHR-2, DHR-1_domain, DOCK, DOCK_C	FALSE	FALSE
7	111945717	111945798	DOCK4	ENSG00000128512	ENST00000428084	ENSE00003650609	111945717	111945798	9	2	0						IPR043162, IPR043161, IPR042455, IPR037811, IPR037014, IPR036028, IPR035892, IPR035769, IPR032376, IPR027357, IPR027007, IPR026791, IPR010703	DOCK_C_lobe_C, DOCK_C_lobe_A, DOCK_N_sub1, C2_Dock-B, DOCK4, SH3-like_dom_sf, C2_domain_sf, DOCK4_SH3, DOCK_N, DHR-2, DHR-1_domain, DOCK, DOCK_C	FALSE	FALSE
7	111944811	111944871	DOCK4	ENSG00000128512	ENST00000428084	ENSE00003591627	111944811	111944871	10	0	1						IPR043162, IPR043161, IPR042455, IPR037811, IPR037014, IPR036028, IPR035892, IPR035769, IPR032376, IPR027357, IPR027007, IPR026791, IPR010703	DOCK_C_lobe_C, DOCK_C_lobe_A, DOCK_N_sub1, C2_Dock-B, DOCK4, SH3-like_dom_sf, C2_domain_sf, DOCK4_SH3, DOCK_N, DHR-2, DHR-1_domain, DOCK, DOCK_C	FALSE	FALSE
7	111940110	111940242	DOCK4	ENSG00000128512	ENST00000428084	ENSE00003644326	111940110	111940242	11	1	2						IPR043162, IPR043161, IPR042455, IPR037811, IPR037014, IPR036028, IPR035892, IPR035769, IPR032376, IPR027357, IPR027007, IPR026791, IPR010703	DOCK_C_lobe_C, DOCK_C_lobe_A, DOCK_N_sub1, C2_Dock-B, DOCK4, SH3-like_dom_sf, C2_domain_sf, DOCK4_SH3, DOCK_N, DHR-2, DHR-1_domain, DOCK, DOCK_C	FALSE	FALSE
7	111935540	111935628	DOCK4	ENSG00000128512	ENST00000428084	ENSE00003568756	111935540	111935628	12	2	1						IPR043162, IPR043161, IPR042455, IPR037811, IPR037014, IPR036028, IPR035892, IPR035769, IPR032376, IPR027357, IPR027007, IPR026791, IPR010703	DOCK_C_lobe_C, DOCK_C_lobe_A, DOCK_N_sub1, C2_Dock-B, DOCK4, SH3-like_dom_sf, C2_domain_sf, DOCK4_SH3, DOCK_N, DHR-2, DHR-1_domain, DOCK, DOCK_C	FALSE	FALSE
