## Supplementary File 3 for "The role of alternative splicing in CEP290-related disease pathogenesis" (part 29 of 70)

Chromosome/scaffold name	Genomic coding start	Genomic coding end	Gene name	Gene stable ID	Transcript stable ID	Exon stable ID	Exon region start (bp)	Exon region end (bp)	Exon rank in transcript	Start phase	End phase	Skippable "0,0" exons	Skippable "TRUE,TRUE" exons	Skippable "2,2" exons	Skippable "-TRUE,-TRUE" exons	Skippable "-2,-2" exons	Interpro ID	Interpro Short Description	contains "coiled-coil"?	contains "collagen"?
7	111915779	111915904	DOCK4	ENSG00000128512	ENST00000428084	ENSE00003638119	111915779	111915904	13	1	1		TRUE				IPR043162, IPR043161, IPR042455, IPR037811, IPR037014, IPR036028, IPR035892, IPR035769, IPR032376, IPR027357, IPR027007, IPR026791, IPR010703	DOCK_C_lobe_C, DOCK_C_lobe_A, DOCK_N_sub1, C2_Dock-B, DOCK4, SH3-like_dom_sf, C2_domain_sf, DOCK4_SH3, DOCK_N, DHR-2, DHR-1_domain, DOCK, DOCK_C	FALSE	FALSE
7	111901677	111901801	DOCK4	ENSG00000128512	ENST00000428084	ENSE00003518095	111901677	111901801	14	1	0						IPR043162, IPR043161, IPR042455, IPR037811, IPR037014, IPR036028, IPR035892, IPR035769, IPR032376, IPR027357, IPR027007, IPR026791, IPR010703	DOCK_C_lobe_C, DOCK_C_lobe_A, DOCK_N_sub1, C2_Dock-B, DOCK4, SH3-like_dom_sf, C2_domain_sf, DOCK4_SH3, DOCK_N, DHR-2, DHR-1_domain, DOCK, DOCK_C	FALSE	FALSE
7	111900374	111900536	DOCK4	ENSG00000128512	ENST00000428084	ENSE00003585828	111900374	111900536	15	0	1						IPR043162, IPR043161, IPR042455, IPR037811, IPR037014, IPR036028, IPR035892, IPR035769, IPR032376, IPR027357, IPR027007, IPR026791, IPR010703	DOCK_C_lobe_C, DOCK_C_lobe_A, DOCK_N_sub1, C2_Dock-B, DOCK4, SH3-like_dom_sf, C2_domain_sf, DOCK4_SH3, DOCK_N, DHR-2, DHR-1_domain, DOCK, DOCK_C	FALSE	FALSE
7	111895612	111895718	DOCK4	ENSG00000128512	ENST00000428084	ENSE00003605211	111895612	111895718	16	1	0						IPR043162, IPR043161, IPR042455, IPR037811, IPR037014, IPR036028, IPR035892, IPR035769, IPR032376, IPR027357, IPR027007, IPR026791, IPR010703	DOCK_C_lobe_C, DOCK_C_lobe_A, DOCK_N_sub1, C2_Dock-B, DOCK4, SH3-like_dom_sf, C2_domain_sf, DOCK4_SH3, DOCK_N, DHR-2, DHR-1_domain, DOCK, DOCK_C	FALSE	FALSE
7	111877030	111877186	DOCK4	ENSG00000128512	ENST00000428084	ENSE00003582587	111877030	111877186	17	0	1						IPR043162, IPR043161, IPR042455, IPR037811, IPR037014, IPR036028, IPR035892, IPR035769, IPR032376, IPR027357, IPR027007, IPR026791, IPR010703	DOCK_C_lobe_C, DOCK_C_lobe_A, DOCK_N_sub1, C2_Dock-B, DOCK4, SH3-like_dom_sf, C2_domain_sf, DOCK4_SH3, DOCK_N, DHR-2, DHR-1_domain, DOCK, DOCK_C	FALSE	FALSE
7	111735054	111735167	DOCK4	ENSG00000128512	ENST00000428084	ENSE00003474398	111735054	111735167	51	1	1						IPR043162, IPR043161, IPR042455, IPR037811, IPR037014, IPR036028, IPR035892, IPR035769, IPR032376, IPR027357, IPR027007, IPR026791, IPR010703	DOCK_C_lobe_C, DOCK_C_lobe_A, DOCK_N_sub1, C2_Dock-B, DOCK4, SH3-like_dom_sf, C2_domain_sf, DOCK4_SH3, DOCK_N, DHR-2, DHR-1_domain, DOCK, DOCK_C	FALSE	FALSE
7	111784384	111784406	DOCK4	ENSG00000128512	ENST00000437129	ENSE00001782232	111784384	111784428	1	-1	2						IPR043161, IPR037014, IPR027357, IPR026791	DOCK_C_lobe_A, DOCK4, DHR-2, DOCK	FALSE	FALSE
7	111765155	111765222	DOCK4	ENSG00000128512	ENST00000437129	ENSE00001626373	111765155	111765222	7	0	2						IPR043161, IPR037014, IPR027357, IPR026791	DOCK_C_lobe_A, DOCK4, DHR-2, DOCK	FALSE	FALSE
7	111840763	111840870	DOCK4	ENSG00000128512	ENST00000445943	ENSE00001530129	111840763	111840870	25	0	0						IPR043162, IPR043161, IPR042455, IPR037811, IPR037014, IPR036028, IPR035892, IPR035769, IPR032376, IPR027357, IPR027007, IPR026791, IPR010703	DOCK_C_lobe_C, DOCK_C_lobe_A, DOCK_N_sub1, C2_Dock-B, DOCK4, SH3-like_dom_sf, C2_domain_sf, DOCK4_SH3, DOCK_N, DHR-2, DHR-1_domain, DOCK, DOCK_C	FALSE	FALSE
7	111728274	111728720	DOCK4	ENSG00000128512	ENST00000445943	ENSE00002687748	111728274	111728720	53	0	0						IPR043162, IPR043161, IPR042455, IPR037811, IPR037014, IPR036028, IPR035892, IPR035769, IPR032376, IPR027357, IPR027007, IPR026791, IPR010703	DOCK_C_lobe_C, DOCK_C_lobe_A, DOCK_N_sub1, C2_Dock-B, DOCK4, SH3-like_dom_sf, C2_domain_sf, DOCK4_SH3, DOCK_N, DHR-2, DHR-1_domain, DOCK, DOCK_C	FALSE	FALSE
7	111784384	111784406	DOCK4	ENSG00000128512	ENST00000450156	ENSE00001643629	111784384	111784479	1	-1	2						IPR043162, IPR043161, IPR037014, IPR027357, IPR026791	DOCK_C_lobe_C, DOCK_C_lobe_A, DOCK4, DHR-2, DOCK	FALSE	FALSE
7	111728274	111728720	DOCK4	ENSG00000128512	ENST00000450156	ENSE00003881121	111726691	111728720	22	0	-1						IPR043162, IPR043161, IPR037014, IPR027357, IPR026791	DOCK_C_lobe_C, DOCK_C_lobe_A, DOCK4, DHR-2, DOCK	FALSE	FALSE
7	112004048	112004132	DOCK4	ENSG00000128512	ENST00000494651	ENSE00003727576	112004048	112004132	1	0	1						IPR042455, IPR037811, IPR037014, IPR036028, IPR035892, IPR035769, IPR032376, IPR027007, IPR026791	DOCK_N_sub1, C2_Dock-B, DOCK4, SH3-like_dom_sf, C2_domain_sf, DOCK4_SH3, DOCK_N, DHR-1_domain, DOCK	FALSE	FALSE
7	111808817	111808879	DOCK4	ENSG00000128512	ENST00000494651	ENSE00003803872	111808817	111808879	29	2	2						IPR042455, IPR037811, IPR037014, IPR036028, IPR035892, IPR035769, IPR032376, IPR027007, IPR026791	DOCK_N_sub1, C2_Dock-B, DOCK4, SH3-like_dom_sf, C2_domain_sf, DOCK4_SH3, DOCK_N, DHR-1_domain, DOCK	FALSE	FALSE
7	111808752	111808763	DOCK4	ENSG00000128512	ENST00000494651	ENSE00003808593	111808752	111808763	30	2	2			TRUE			IPR042455, IPR037811, IPR037014, IPR036028, IPR035892, IPR035769, IPR032376, IPR027007, IPR026791	DOCK_N_sub1, C2_Dock-B, DOCK4, SH3-like_dom_sf, C2_domain_sf, DOCK4_SH3, DOCK_N, DHR-1_domain, DOCK	FALSE	FALSE
7	111808178	111808185	DOCK4	ENSG00000128512	ENST00000494651	ENSE00003802196	111808178	111808185	31	2	1						IPR042455, IPR037811, IPR037014, IPR036028, IPR035892, IPR035769, IPR032376, IPR027007, IPR026791	DOCK_N_sub1, C2_Dock-B, DOCK4, SH3-like_dom_sf, C2_domain_sf, DOCK4_SH3, DOCK_N, DHR-1_domain, DOCK	FALSE	FALSE
7	111807896	111807899	DOCK4	ENSG00000128512	ENST00000494651	ENSE00003801587	111807896	111807899	32	1	2						IPR042455, IPR037811, IPR037014, IPR036028, IPR035892, IPR035769, IPR032376, IPR027007, IPR026791	DOCK_N_sub1, C2_Dock-B, DOCK4, SH3-like_dom_sf, C2_domain_sf, DOCK4_SH3, DOCK_N, DHR-1_domain, DOCK	FALSE	FALSE
7	111807521	111807594	DOCK4	ENSG00000128512	ENST00000494651	ENSE00003803360	111807521	111807594	33	2	1						IPR042455, IPR037811, IPR037014, IPR036028, IPR035892, IPR035769, IPR032376, IPR027007, IPR026791	DOCK_N_sub1, C2_Dock-B, DOCK4, SH3-like_dom_sf, C2_domain_sf, DOCK4_SH3, DOCK_N, DHR-1_domain, DOCK	FALSE	FALSE
7	111801686	111801735	DOCK4	ENSG00000128512	ENST00000494651	ENSE00003004360	111801686	111801735	34	1	0						IPR042455, IPR037811, IPR037014, IPR036028, IPR035892, IPR035769, IPR032376, IPR027007, IPR026791	DOCK_N_sub1, C2_Dock-B, DOCK4, SH3-like_dom_sf, C2_domain_sf, DOCK4_SH3, DOCK_N, DHR-1_domain, DOCK	FALSE	FALSE
7	111809301	111809321	DOCK4	ENSG00000128512	ENST00000658652	ENSE00003862936	111809301	111809321	1	2	2						IPR043162, IPR043161, IPR037014, IPR027357, IPR026791	DOCK_C_lobe_C, DOCK_C_lobe_A, DOCK4, DHR-2, DOCK	FALSE	FALSE
7	111728274	111728720	DOCK4	ENSG00000128512	ENST00000658652	ENSE00003886482	111726154	111728720	23	0	-1						IPR043162, IPR043161, IPR037014, IPR027357, IPR026791	DOCK_C_lobe_C, DOCK_C_lobe_A, DOCK4, DHR-2, DOCK	FALSE	FALSE
7	111728578	111728720	DOCK4	ENSG00000128512	ENST00000664131	ENSE00003885251	111726824	111728720	19	1	-1						IPR043162, IPR043161, IPR037014, IPR027357, IPR026791	DOCK_C_lobe_C, DOCK_C_lobe_A, DOCK4, DHR-2, DOCK	FALSE	FALSE
7			POT1	ENSG00000128513	ENST00000357628	ENSE00003704554	124929794	124929825	1	-1	-1				TRUE		IPR032042, IPR028389, IPR012340	POT1PC, POT1, NA-bd_OB-fold	FALSE	FALSE
7			POT1	ENSG00000128513	ENST00000357628	ENSE00001405298	124928815	124928999	2	-1	-1				TRUE		IPR032042, IPR028389, IPR012340	POT1PC, POT1, NA-bd_OB-fold	FALSE	FALSE
7			POT1	ENSG00000128513	ENST00000357628	ENSE00001404825	124915574	124915646	3	-1	-1				TRUE		IPR032042, IPR028389, IPR012340	POT1PC, POT1, NA-bd_OB-fold	FALSE	FALSE
7			POT1	ENSG00000128513	ENST00000357628	ENSE00001401958	124898261	124898374	4	-1	-1				TRUE		IPR032042, IPR028389, IPR012340	POT1PC, POT1, NA-bd_OB-fold	FALSE	FALSE
7	124897165	124897173	POT1	ENSG00000128513	ENST00000357628	ENSE00003488402	124897165	124897212	5	-1	0						IPR032042, IPR028389, IPR012340	POT1PC, POT1, NA-bd_OB-fold	FALSE	FALSE
7	124892266	124892380	POT1	ENSG00000128513	ENST00000357628	ENSE00003596271	124892266	124892380	6	0	1						IPR032042, IPR028389, IPR012340	POT1PC, POT1, NA-bd_OB-fold	FALSE	FALSE
7	124870911	124871041	POT1	ENSG00000128513	ENST00000357628	ENSE00001785664	124870911	124871041	7	1	0						IPR032042, IPR028389, IPR012340	POT1PC, POT1, NA-bd_OB-fold	FALSE	FALSE
7	124863350	124863640	POT1	ENSG00000128513	ENST00000357628	ENSE00003688811	124863350	124863640	8	0	0	TRUE					IPR032042, IPR028389, IPR012340	POT1PC, POT1, NA-bd_OB-fold	FALSE	FALSE
7	124858957	124859112	POT1	ENSG00000128513	ENST00000357628	ENSE00001136138	124858957	124859112	9	0	0	TRUE					IPR032042, IPR028389, IPR012340	POT1PC, POT1, NA-bd_OB-fold	FALSE	FALSE
7	124852972	124853138	POT1	ENSG00000128513	ENST00000357628	ENSE00001136133	124852972	124853138	10	0	2						IPR032042, IPR028389, IPR012340	POT1PC, POT1, NA-bd_OB-fold	FALSE	FALSE
7	124851872	124851951	POT1	ENSG00000128513	ENST00000357628	ENSE00001136130	124851872	124851951	11	2	1						IPR032042, IPR028389, IPR012340	POT1PC, POT1, NA-bd_OB-fold	FALSE	FALSE
7	124846942	124846998	POT1	ENSG00000128513	ENST00000357628	ENSE00002441395	124846942	124846998	12	1	1		TRUE				IPR032042, IPR028389, IPR012340	POT1PC, POT1, NA-bd_OB-fold	FALSE	FALSE
7	124842807	124842963	POT1	ENSG00000128513	ENST00000357628	ENSE00002511886	124842807	124842963	13	1	2						IPR032042, IPR028389, IPR012340	POT1PC, POT1, NA-bd_OB-fold	FALSE	FALSE
7	124840973	124841178	POT1	ENSG00000128513	ENST00000357628	ENSE00002489750	124840973	124841178	14	2	1						IPR032042, IPR028389, IPR012340	POT1PC, POT1, NA-bd_OB-fold	FALSE	FALSE
7	124835279	124835414	POT1	ENSG00000128513	ENST00000357628	ENSE00002498137	124835279	124835414	15	1	2						IPR032042, IPR028389, IPR012340	POT1PC, POT1, NA-bd_OB-fold	FALSE	FALSE
7	124829254	124829342	POT1	ENSG00000128513	ENST00000357628	ENSE00002463467	124829254	124829342	16	2	1						IPR032042, IPR028389, IPR012340	POT1PC, POT1, NA-bd_OB-fold	FALSE	FALSE
7	124827214	124827305	POT1	ENSG00000128513	ENST00000357628	ENSE00002495808	124827214	124827305	17	1	0						IPR032042, IPR028389, IPR012340	POT1PC, POT1, NA-bd_OB-fold	FALSE	FALSE
7	124825252	124825357	POT1	ENSG00000128513	ENST00000357628	ENSE00002488410	124825252	124825357	18	0	1						IPR032042, IPR028389, IPR012340	POT1PC, POT1, NA-bd_OB-fold	FALSE	FALSE
7	124823962	124824074	POT1	ENSG00000128513	ENST00000357628	ENSE00001863642	124822386	124824074	19	1	-1						IPR032042, IPR028389, IPR012340	POT1PC, POT1, NA-bd_OB-fold	FALSE	FALSE
7			POT1	ENSG00000128513	ENST00000393329	ENSE00001404615	124929794	124929983	1	-1	-1				TRUE		IPR032042, IPR028389	POT1PC, POT1	FALSE	FALSE
7			POT1	ENSG00000128513	ENST00000393329	ENSE00003598865	124897165	124897212	5	-1	-1				TRUE		IPR032042, IPR028389	POT1PC, POT1	FALSE	FALSE
7	124863350	124863502	POT1	ENSG00000128513	ENST00000393329	ENSE00003532840	124863350	124863640	7	-1	0						IPR032042, IPR028389	POT1PC, POT1	FALSE	FALSE
7	124823962	124824074	POT1	ENSG00000128513	ENST00000393329	ENSE00001749379	124822387	124824074	18	1	-1						IPR032042, IPR028389	POT1PC, POT1	FALSE	FALSE
7			POT1	ENSG00000128513	ENST00000429326	ENSE00003862971	124929794	124929823	1	-1	-1
7	124863627	124863640	POT1	ENSG00000128513	ENST00000429326	ENSE00003535815	124863350	124863640	7	1	-1
7			POT1	ENSG00000128513	ENST00000429326	ENSE00001825206	124858781	124859112	8	-1	-1
7			POT1	ENSG00000128513	ENST00000430927	ENSE00003871155	124929794	124929837	1	-1	-1
7	124827254	124827305	POT1	ENSG00000128513	ENST00000430927	ENSE00003707393	124827214	124827305	16	2	-1
7			POT1	ENSG00000128513	ENST00000430927	ENSE00003708592	124825252	124825357	17	-1	-1				TRUE
7			POT1	ENSG00000128513	ENST00000430927	ENSE00001777674	124823797	124824074	18	-1	-1				TRUE
7			POT1	ENSG00000128513	ENST00000430927	ENSE00001698927	124822386	124822551	19	-1	-1
7			POT1	ENSG00000128513	ENST00000446993	ENSE00003883065	124929794	124929816	1	-1	-1				TRUE		IPR032042, IPR028389	POT1PC, POT1	FALSE	FALSE
7			POT1	ENSG00000128513	ENST00000446993	ENSE00003561720	124892266	124892380	4	-1	-1						IPR032042, IPR028389	POT1PC, POT1	FALSE	FALSE
7	124842937	124842963	POT1	ENSG00000128513	ENST00000446993	ENSE00003887237	124842937	124842963	11	1	1						IPR032042, IPR028389	POT1PC, POT1	FALSE	FALSE
7	124897165	124897173	POT1	ENSG00000128513	ENST00000607932	ENSE00003711036	124897165	124897184	1	-1	0
7			POT1	ENSG00000128513	ENST00000607932	ENSE00003703033	124823962	124824074	14	-1	-1
7	124848586	124848659	POT1	ENSG00000128513	ENST00000608057	ENSE00003708131	124848540	124848659	8	1	-1
7	124827201	124827305	POT1	ENSG00000128513	ENST00000609106	ENSE00003710572	124827201	124827305	17	1	1
7	124825314	124825357	POT1	ENSG00000128513	ENST00000609106	ENSE00003705316	124825252	124825357	18	1	-1
7			POT1	ENSG00000128513	ENST00000609106	ENSE00003708269	124823856	124824074	19	-1	-1
7			POT1	ENSG00000128513	ENST00000609702	ENSE00003703870	124929794	124929827	1	-1	-1						IPR028389, IPR012340	POT1, NA-bd_OB-fold	FALSE	FALSE
7	124870945	124871041	POT1	ENSG00000128513	ENST00000609702	ENSE00003707257	124870945	124871041	6	1	2						IPR028389, IPR012340	POT1, NA-bd_OB-fold	FALSE	FALSE
7			POT1	ENSG00000128513	ENST00000653241	ENSE00001895170	124929559	124929801	1	-1	-1						IPR032042, IPR028389, IPR012340	POT1PC, POT1, NA-bd_OB-fold	FALSE	FALSE
7	124823962	124824074	POT1	ENSG00000128513	ENST00000653241	ENSE00003880327	124823376	124824074	19	1	-1						IPR032042, IPR028389, IPR012340	POT1PC, POT1, NA-bd_OB-fold	FALSE	FALSE
7			POT1	ENSG00000128513	ENST00000653274	ENSE00003854176	124929794	124929835	1	-1	-1				TRUE
7			POT1	ENSG00000128513	ENST00000653274	ENSE00001723272	124928815	124928996	2	-1	-1
7	124827465	124827574	POT1	ENSG00000128513	ENST00000653274	ENSE00003878980	124827429	124827574	17	1	-1
7			POT1	ENSG00000128513	ENST00000653274	ENSE00001752489	124827214	124827242	18	-1	-1				TRUE
7			POT1	ENSG00000128513	ENST00000653274	ENSE00003867603	124823296	124824074	20	-1	-1
7			POT1	ENSG00000128513	ENST00000653819	ENSE00003856760	124929458	124929795	1	-1	-1				TRUE
7			POT1	ENSG00000128513	ENST00000653819	ENSE00003876183	124823830	124824074	19	-1	-1
7			POT1	ENSG00000128513	ENST00000653892	ENSE00003884254	124929794	124929841	1	-1	-1				TRUE
7			POT1	ENSG00000128513	ENST00000653892	ENSE00003854547	124859046	124859112	8	-1	-1				TRUE
7			POT1	ENSG00000128513	ENST00000653892	ENSE00003880488	124823469	124824074	18	-1	-1
7			POT1	ENSG00000128513	ENST00000654766	ENSE00003876145	124929794	124929818	1	-1	-1						IPR032042, IPR028389, IPR012340	POT1PC, POT1, NA-bd_OB-fold	FALSE	FALSE
7	124823962	124824074	POT1	ENSG00000128513	ENST00000654766	ENSE00003875779	124823602	124824074	17	1	-1						IPR032042, IPR028389, IPR012340	POT1PC, POT1, NA-bd_OB-fold	FALSE	FALSE
7			POT1	ENSG00000128513	ENST00000655761	ENSE00003867279	124929794	124929954	1	-1	-1				TRUE		IPR032042, IPR028389, IPR012340	POT1PC, POT1, NA-bd_OB-fold	FALSE	FALSE
7			POT1	ENSG00000128513	ENST00000655761	ENSE00003879118	124897460	124897595	5	-1	-1						IPR032042, IPR028389, IPR012340	POT1PC, POT1, NA-bd_OB-fold	FALSE	FALSE
7	124823962	124824074	POT1	ENSG00000128513	ENST00000655761	ENSE00003862296	124823531	124824074	20	1	-1						IPR032042, IPR028389, IPR012340	POT1PC, POT1, NA-bd_OB-fold	FALSE	FALSE
7			POT1	ENSG00000128513	ENST00000657333	ENSE00003862477	124840973	124841135	13	-1	-1				TRUE
7			POT1	ENSG00000128513	ENST00000657333	ENSE00003866236	124823665	124824074	17	-1	-1
7	124865253	124865299	POT1	ENSG00000128513	ENST00000657892	ENSE00003868877	124865129	124865299	7	1	-1
7			POT1	ENSG00000128513	ENST00000657892	ENSE00001880393	124863350	124863640	8	-1	-1				TRUE
7			POT1	ENSG00000128513	ENST00000657892	ENSE00003882306	124823321	124824074	19	-1	-1
7	124827550	124827574	POT1	ENSG00000128513	ENST00000661898	ENSE00003875331	124827429	124827574	16	2	-1
7			POT1	ENSG00000128513	ENST00000662531	ENSE00003852259	124929794	124929819	1	-1	-1
7	124882462	124882466	POT1	ENSG00000128513	ENST00000662531	ENSE00003887964	124882443	124882466	7	1	-1
7			POT1	ENSG00000128513	ENST00000662531	ENSE00001595451	124870911	124871041	8	-1	-1				TRUE
7			POT1	ENSG00000128513	ENST00000662531	ENSE00003866204	124823328	124824074	20	-1	-1
7			POT1	ENSG00000128513	ENST00000664330	ENSE00003861822	124929794	124929858	1	-1	-1				TRUE
7			POT1	ENSG00000128513	ENST00000664330	ENSE00001744238	124858957	124859112	8	-1	-1				TRUE
7			POT1	ENSG00000128513	ENST00000664330	ENSE00003881568	124852972	124853138	9	-1	-1				TRUE
7			POT1	ENSG00000128513	ENST00000664330	ENSE00003854416	124851872	124851951	10	-1	-1				TRUE
7			POT1	ENSG00000128513	ENST00000664330	ENSE00003858035	124848540	124848659	11	-1	-1				TRUE
7			POT1	ENSG00000128513	ENST00000664330	ENSE00003708360	124846942	124846998	12	-1	-1				TRUE
7			POT1	ENSG00000128513	ENST00000664330	ENSE00003703808	124842807	124842963	13	-1	-1				TRUE
7			POT1	ENSG00000128513	ENST00000664330	ENSE00003703552	124840973	124841178	14	-1	-1				TRUE
7			POT1	ENSG00000128513	ENST00000664330	ENSE00003707488	124835279	124835414	15	-1	-1				TRUE
7			POT1	ENSG00000128513	ENST00000664330	ENSE00003708022	124829254	124829342	16	-1	-1				TRUE
7			POT1	ENSG00000128513	ENST00000664330	ENSE00003706426	124827214	124827305	17	-1	-1				TRUE
7			POT1	ENSG00000128513	ENST00000664330	ENSE00003867953	124823297	124824074	19	-1	-1
7			POT1	ENSG00000128513	ENST00000664366	ENSE00001948982	124929458	124929802	1	-1	-1						IPR032042, IPR028389, IPR012340	POT1PC, POT1, NA-bd_OB-fold	FALSE	FALSE
7	124823962	124824074	POT1	ENSG00000128513	ENST00000664366	ENSE00003888336	124823529	124824074	19	1	-1						IPR032042, IPR028389, IPR012340	POT1PC, POT1, NA-bd_OB-fold	FALSE	FALSE
7			POT1	ENSG00000128513	ENST00000668382	ENSE00001708857	124929794	124929944	1	-1	-1						IPR032042, IPR028389, IPR012340	POT1PC, POT1, NA-bd_OB-fold	FALSE	FALSE
7	124823962	124824074	POT1	ENSG00000128513	ENST00000668382	ENSE00003883710	124823549	124824074	19	1	-1						IPR032042, IPR028389, IPR012340	POT1PC, POT1, NA-bd_OB-fold	FALSE	FALSE
7	122994759	122995634	TAS2R16	ENSG00000128519	ENST00000249284	ENSE00000882036	122994704	122995700	1	-1	-1
7	128862905	128863062	ATP6V1F	ENSG00000128524	ENST00000249289	ENSE00001121849	128862856	128863062	1	-1	2						IPR036906, IPR008218	ATPase_V1_fsu_sf, ATPase_V1-cplx_f_g_su	FALSE	FALSE
7	128865377	128865578	ATP6V1F	ENSG00000128524	ENST00000249289	ENSE00001876823	128865377	128865847	2	2	-1						IPR036906, IPR008218	ATPase_V1_fsu_sf, ATPase_V1-cplx_f_g_su	FALSE	FALSE
7	128862905	128863062	ATP6V1F	ENSG00000128524	ENST00000492758	ENSE00001932522	128862904	128863062	1	-1	2						IPR036906, IPR008218	ATPase_V1_fsu_sf, ATPase_V1-cplx_f_g_su	FALSE	FALSE
7	128865120	128865203	ATP6V1F	ENSG00000128524	ENST00000492758	ENSE00001863875	128865120	128865203	2	2	2			TRUE			IPR036906, IPR008218	ATPase_V1_fsu_sf, ATPase_V1-cplx_f_g_su	FALSE	FALSE
7	128865377	128865578	ATP6V1F	ENSG00000128524	ENST00000492758	ENSE00001916114	128865377	128865844	3	2	-1						IPR036906, IPR008218	ATPase_V1_fsu_sf, ATPase_V1-cplx_f_g_su	FALSE	FALSE
7	118184224	118184254	LSM8	ENSG00000128534	ENST00000249299	ENSE00001129736	118184164	118184254	1	-1	1						IPR034103, IPR010920	Lsm8, LSM_dom_sf	FALSE	FALSE
7	118185654	118185694	LSM8	ENSG00000128534	ENST00000249299	ENSE00001018687	118185654	118185694	2	1	0						IPR034103, IPR010920	Lsm8, LSM_dom_sf	FALSE	FALSE
7	118188278	118188405	LSM8	ENSG00000128534	ENST00000249299	ENSE00003785688	118188278	118188405	3	0	2						IPR034103, IPR010920	Lsm8, LSM_dom_sf	FALSE	FALSE
7	118191912	118192002	LSM8	ENSG00000128534	ENST00000249299	ENSE00001217918	118191912	118204035	4	2	-1						IPR034103, IPR010920	Lsm8, LSM_dom_sf	FALSE	FALSE
7	118184224	118184280	LSM8	ENSG00000128534	ENST00000411938	ENSE00001609496	118184167	118184280	1	-1	0						IPR034103, IPR010920	Lsm8, LSM_dom_sf	FALSE	FALSE
7	118185647	118185694	LSM8	ENSG00000128534	ENST00000411938	ENSE00001647773	118185647	118185694	2	0	0						IPR034103, IPR010920	Lsm8, LSM_dom_sf	FALSE	FALSE
7	118185686	118185694	LSM8	ENSG00000128534	ENST00000422760	ENSE00001732732	118184156	118185694	1	-1	0						IPR034103, IPR010920	Lsm8, LSM_dom_sf	FALSE	FALSE
7	118191912	118192002	LSM8	ENSG00000128534	ENST00000422760	ENSE00001801550	118191912	118192164	3	2	-1						IPR034103, IPR010920	Lsm8, LSM_dom_sf	FALSE	FALSE
7	118184224	118184254	LSM8	ENSG00000128534	ENST00000424702	ENSE00001794141	118184144	118184254	1	-1	1						IPR034103, IPR010920	Lsm8, LSM_dom_sf	FALSE	FALSE
7	118188278	118188409	LSM8	ENSG00000128534	ENST00000424702	ENSE00001745547	118188278	118192155	3	0	-1						IPR034103, IPR010920	Lsm8, LSM_dom_sf	FALSE	FALSE
7	105963319	105963364	CDHR3	ENSG00000128536	ENST00000317716	ENSE00001844362	105963264	105963364	1	-1	1						IPR039808, IPR015919	Cadherin, Cadherin-like_sf	FALSE	FALSE
7	105974844	105975046	CDHR3	ENSG00000128536	ENST00000317716	ENSE00003462331	105974844	105975046	2	1	0						IPR039808, IPR015919	Cadherin, Cadherin-like_sf	FALSE	FALSE
7	105980968	105981133	CDHR3	ENSG00000128536	ENST00000317716	ENSE00003470479	105980968	105981133	3	0	1						IPR039808, IPR015919	Cadherin, Cadherin-like_sf	FALSE	FALSE
7	105984192	105984289	CDHR3	ENSG00000128536	ENST00000317716	ENSE00003646730	105984192	105984289	4	1	0						IPR039808, IPR015919	Cadherin, Cadherin-like_sf	FALSE	FALSE
7	105994751	105994845	CDHR3	ENSG00000128536	ENST00000317716	ENSE00003674323	105994751	105994845	5	0	2						IPR039808, IPR015919	Cadherin, Cadherin-like_sf	FALSE	FALSE
7	105996250	105996354	CDHR3	ENSG00000128536	ENST00000317716	ENSE00003617344	105996250	105996354	6	2	2			TRUE			IPR039808, IPR015919	Cadherin, Cadherin-like_sf	FALSE	FALSE
7	106001462	106001610	CDHR3	ENSG00000128536	ENST00000317716	ENSE00003647829	106001462	106001610	7	2	1						IPR039808, IPR015919	Cadherin, Cadherin-like_sf	FALSE	FALSE
7	106004498	106004687	CDHR3	ENSG00000128536	ENST00000317716	ENSE00003516012	106004498	106004687	8	1	2						IPR039808, IPR015919	Cadherin, Cadherin-like_sf	FALSE	FALSE
7	106012860	106013031	CDHR3	ENSG00000128536	ENST00000317716	ENSE00003626614	106012860	106013031	9	2	0						IPR039808, IPR015919	Cadherin, Cadherin-like_sf	FALSE	FALSE
7	106015111	106015213	CDHR3	ENSG00000128536	ENST00000317716	ENSE00003544553	106015111	106015213	10	0	1						IPR039808, IPR015919	Cadherin, Cadherin-like_sf	FALSE	FALSE
7	106015927	106016025	CDHR3	ENSG00000128536	ENST00000317716	ENSE00003559458	106015927	106016025	11	1	1		TRUE				IPR039808, IPR015919	Cadherin, Cadherin-like_sf	FALSE	FALSE
7	106017846	106018072	CDHR3	ENSG00000128536	ENST00000317716	ENSE00001378314	106017846	106018072	12	1	0						IPR039808, IPR015919	Cadherin, Cadherin-like_sf	FALSE	FALSE
7	106020373	106020544	CDHR3	ENSG00000128536	ENST00000317716	ENSE00001371010	106020373	106020544	13	0	1						IPR039808, IPR015919	Cadherin, Cadherin-like_sf	FALSE	FALSE
7	106022198	106022448	CDHR3	ENSG00000128536	ENST00000317716	ENSE00003790969	106022198	106022448	14	1	0						IPR039808, IPR015919	Cadherin, Cadherin-like_sf	FALSE	FALSE
7	106024381	106024562	CDHR3	ENSG00000128536	ENST00000317716	ENSE00003607593	106024381	106024562	15	0	2						IPR039808, IPR015919	Cadherin, Cadherin-like_sf	FALSE	FALSE
7	106026682	106026695	CDHR3	ENSG00000128536	ENST00000317716	ENSE00003550613	106026682	106026695	16	2	1						IPR039808, IPR015919	Cadherin, Cadherin-like_sf	FALSE	FALSE
7	106028551	106028582	CDHR3	ENSG00000128536	ENST00000317716	ENSE00003671709	106028551	106028582	17	1	0						IPR039808, IPR015919	Cadherin, Cadherin-like_sf	FALSE	FALSE
7	106030792	106030840	CDHR3	ENSG00000128536	ENST00000317716	ENSE00003688796	106030792	106030840	18	0	1						IPR039808, IPR015919	Cadherin, Cadherin-like_sf	FALSE	FALSE
7	106032393	106032697	CDHR3	ENSG00000128536	ENST00000317716	ENSE00001755748	106032393	106036432	19	1	-1						IPR039808, IPR015919	Cadherin, Cadherin-like_sf	FALSE	FALSE
7	106001475	106001610	CDHR3	ENSG00000128536	ENST00000466045	ENSE00001817332	106001475	106001610	1	0	1						IPR039808, IPR015919	Cadherin, Cadherin-like_sf	FALSE	FALSE
7	106024381	106024562	CDHR3	ENSG00000128536	ENST00000466045	ENSE00003667597	106024381	106024562	6	1	0						IPR039808, IPR015919	Cadherin, Cadherin-like_sf	FALSE	FALSE
7	106026682	106026695	CDHR3	ENSG00000128536	ENST00000466045	ENSE00003656774	106026682	106026695	7	0	2						IPR039808, IPR015919	Cadherin, Cadherin-like_sf	FALSE	FALSE
7	106028551	106028582	CDHR3	ENSG00000128536	ENST00000466045	ENSE00003653621	106028551	106028582	8	2	1						IPR039808, IPR015919	Cadherin, Cadherin-like_sf	FALSE	FALSE
7	106030792	106030820	CDHR3	ENSG00000128536	ENST00000466045	ENSE00003663185	106030792	106030840	9	1	-1						IPR039808, IPR015919	Cadherin, Cadherin-like_sf	FALSE	FALSE
7			CDHR3	ENSG00000128536	ENST00000466045	ENSE00001855477	106032393	106033773	10	-1	-1						IPR039808, IPR015919	Cadherin, Cadherin-like_sf	FALSE	FALSE
7	106015124	106015182	CDHR3	ENSG00000128536	ENST00000468477	ENSE00001833174	106015124	106015182	1	1	0						IPR039808	Cadherin	FALSE	FALSE
7			CDHR3	ENSG00000128536	ENST00000478080	ENSE00001822866	105963259	105963364	1	-1	-1						IPR039808, IPR015919	Cadherin, Cadherin-like_sf	FALSE	FALSE
7	105980983	105981133	CDHR3	ENSG00000128536	ENST00000478080	ENSE00003616947	105980968	105981133	2	-1	1
7	106032393	106032697	CDHR3	ENSG00000128536	ENST00000478080	ENSE00001868559	106032393	106032815	18	1	-1						IPR039808, IPR015919	Cadherin, Cadherin-like_sf	FALSE	FALSE
7			CDHR3	ENSG00000128536	ENST00000488386	ENSE00001835091	105877104	105877257	1	-1	-1
7	106001462	106001496	CDHR3	ENSG00000128536	ENST00000488386	ENSE00001933512	106001462	106001582	3	1	-1
7			CDHR3	ENSG00000128536	ENST00000488386	ENSE00001841835	106004498	106004596	4	-1	-1
7	105963319	105963364	CDHR3	ENSG00000128536	ENST00000496633	ENSE00001899495	105963296	105963364	1	-1	1
7	106001462	106001496	CDHR3	ENSG00000128536	ENST00000496633	ENSE00003474006	106001462	106001610	4	1	-1
7			CDHR3	ENSG00000128536	ENST00000496633	ENSE00003564906	106004498	106004687	5	-1	-1				TRUE
7			CDHR3	ENSG00000128536	ENST00000496633	ENSE00003682557	106012860	106013031	6	-1	-1
7	102396412	102396537	PRKRIP1	ENSG00000128563	ENST00000397912	ENSE00001399629	102396363	102396537	1	-1	0
7	102397620	102397698	PRKRIP1	ENSG00000128563	ENST00000397912	ENSE00003484940	102397620	102397698	2	0	1
7	102399548	102399648	PRKRIP1	ENSG00000128563	ENST00000397912	ENSE00003655506	102399548	102399648	3	1	0
7	102404598	102404683	PRKRIP1	ENSG00000128563	ENST00000397912	ENSE00003694424	102404598	102404683	4	0	2
7	102407434	102407498	PRKRIP1	ENSG00000128563	ENST00000397912	ENSE00003626794	102407434	102407498	5	2	1
7	102425014	102425111	PRKRIP1	ENSG00000128563	ENST00000397912	ENSE00003669049	102425014	102426666	6	1	-1
7	102376289	102376322	PRKRIP1	ENSG00000128563	ENST00000462601	ENSE00002461632	102376219	102376322	1	-1	1
7	102425014	102425111	PRKRIP1	ENSG00000128563	ENST00000462601	ENSE00002469555	102425014	102425541	5	1	-1
7			PRKRIP1	ENSG00000128563	ENST00000496391	ENSE00001878286	102363897	102364411	1	-1	-1				TRUE
7			PRKRIP1	ENSG00000128563	ENST00000496391	ENSE00001530738	102365955	102366076	2	-1	-1				TRUE
7			PRKRIP1	ENSG00000128563	ENST00000496391	ENSE00003610617	102375823	102375949	3	-1	-1				TRUE
7			PRKRIP1	ENSG00000128563	ENST00000496391	ENSE00003560720	102376212	102376322	4	-1	-1				TRUE
7	102396412	102396537	PRKRIP1	ENSG00000128563	ENST00000496391	ENSE00001928356	102395977	102396537	5	-1	0
7	102425014	102425111	PRKRIP1	ENSG00000128563	ENST00000496391	ENSE00001843000	102425014	102426676	10	1	-1
7			VGF	ENSG00000128564	ENST00000249330	ENSE00001108750	101165374	101165569	1	-1	-1				TRUE
7	101162996	101164843	VGF	ENSG00000128564	ENST00000249330	ENSE00000881567	101162509	101164863	2	-1	-1
7			VGF	ENSG00000128564	ENST00000445482	ENSE00001685482	101164986	101165114	1	-1	-1				TRUE
7	101162996	101164843	VGF	ENSG00000128564	ENST00000445482	ENSE00001727302	101162516	101164863	2	-1	-1
7			VGF	ENSG00000128564	ENST00000611537	ENSE00003719618	101165374	101165558	1	-1	-1				TRUE
7	101163842	101164843	VGF	ENSG00000128564	ENST00000611537	ENSE00003751846	101163842	101164863	2	-1	0
7	101163811	101163839	VGF	ENSG00000128564	ENST00000611537	ENSE00003740854	101163811	101163839	3	0	2
7	101162793	101162895	VGF	ENSG00000128564	ENST00000611537	ENSE00003734148	101162510	101162895	4	2	-1
7	131556260	131556359	PODXL	ENSG00000128567	ENST00000322985	ENSE00001851949	131556260	131556609	1	-1	1						IPR017403	PODXL	FALSE	FALSE
7	131510828	131511433	PODXL	ENSG00000128567	ENST00000322985	ENSE00001387062	131510828	131511433	2	1	1		TRUE
7	131509365	131509585	PODXL	ENSG00000128567	ENST00000322985	ENSE00000882387	131509365	131509585	3	1	0						IPR017403	PODXL	FALSE	FALSE
7	131508951	131509028	PODXL	ENSG00000128567	ENST00000322985	ENSE00001477922	131508951	131509028	4	0	0	TRUE					IPR017403	PODXL	FALSE	FALSE
7	131506579	131506726	PODXL	ENSG00000128567	ENST00000322985	ENSE00003664504	131506579	131506726	5	0	1						IPR017403	PODXL	FALSE	FALSE
7	131506260	131506321	PODXL	ENSG00000128567	ENST00000322985	ENSE00003608217	131506260	131506321	6	1	0						IPR017403	PODXL	FALSE	FALSE
7	131505868	131506035	PODXL	ENSG00000128567	ENST00000322985	ENSE00003514466	131505868	131506035	7	0	0	TRUE					IPR017403	PODXL	FALSE	FALSE
7	131504311	131504508	PODXL	ENSG00000128567	ENST00000322985	ENSE00000882392	131504131	131504508	8	0	-1						IPR017403	PODXL	FALSE	FALSE
7	131556260	131556359	PODXL	ENSG00000128567	ENST00000378555	ENSE00001847109	131556260	131556628	1	-1	1						IPR017403	PODXL	FALSE	FALSE
7	131510236	131510331	PODXL	ENSG00000128567	ENST00000378555	ENSE00002439128	131510236	131510331	3	1	1						IPR017403	PODXL	FALSE	FALSE
7	131504311	131504508	PODXL	ENSG00000128567	ENST00000378555	ENSE00003850906	131500271	131504508	9	0	-1						IPR017403	PODXL	FALSE	FALSE
7	131556260	131556359	PODXL	ENSG00000128567	ENST00000446198	ENSE00001784714	131556260	131556563	1	-1	1
7	131509317	131509585	PODXL	ENSG00000128567	ENST00000446198	ENSE00001514373	131508951	131509585	3	1	-1
7			PODXL	ENSG00000128567	ENST00000446198	ENSE00003593156	131506579	131506726	4	-1	-1				TRUE
7			PODXL	ENSG00000128567	ENST00000446198	ENSE00003491132	131506260	131506321	5	-1	-1				TRUE
7			PODXL	ENSG00000128567	ENST00000446198	ENSE00003575022	131505868	131506035	6	-1	-1				TRUE
7			PODXL	ENSG00000128567	ENST00000446198	ENSE00001723390	131500262	131504508	7	-1	-1
7			FOXP2	ENSG00000128573	ENST00000350908	ENSE00001914177	114414815	114415360	1	-1	-1				TRUE		IPR036390, IPR036388, IPR032354, IPR030456	WH_DNA-bd_sf, WH-like_DNA-bd_sf, FOXP-CC, TF_fork_head_CS_2	FALSE	FALSE
7	114426512	114426679	FOXP2	ENSG00000128573	ENST00000350908	ENSE00003592860	114426502	114426679	2	-1	0
7	114534617	114534706	FOXP2	ENSG00000128573	ENST00000350908	ENSE00003598938	114534617	114534706	3	0	0	TRUE
7	114628540	114628677	FOXP2	ENSG00000128573	ENST00000350908	ENSE00003561477	114628540	114628677	4	0	0	TRUE					IPR036390, IPR036388, IPR032354, IPR030456	WH_DNA-bd_sf, WH-like_DNA-bd_sf, FOXP-CC, TF_fork_head_CS_2	FALSE	FALSE
7	114629805	114630005	FOXP2	ENSG00000128573	ENST00000350908	ENSE00003497103	114629805	114630005	5	0	0	TRUE					IPR036390, IPR036388, IPR032354, IPR030456	WH_DNA-bd_sf, WH-like_DNA-bd_sf, FOXP-CC, TF_fork_head_CS_2	FALSE	FALSE
7	114631528	114631705	FOXP2	ENSG00000128573	ENST00000350908	ENSE00003689434	114631528	114631705	6	0	1						IPR036390, IPR036388, IPR032354, IPR030456	WH_DNA-bd_sf, WH-like_DNA-bd_sf, FOXP-CC, TF_fork_head_CS_2	FALSE	FALSE
7	114642410	114642623	FOXP2	ENSG00000128573	ENST00000350908	ENSE00003599193	114642410	114642623	7	1	2						IPR036390, IPR036388, IPR032354, IPR030456	WH_DNA-bd_sf, WH-like_DNA-bd_sf, FOXP-CC, TF_fork_head_CS_2	FALSE	FALSE
7	114644685	114644789	FOXP2	ENSG00000128573	ENST00000350908	ENSE00003569605	114644685	114644789	8	2	2			TRUE			IPR036390, IPR036388, IPR032354, IPR030456	WH_DNA-bd_sf, WH-like_DNA-bd_sf, FOXP-CC, TF_fork_head_CS_2	FALSE	FALSE
7	114652203	114652290	FOXP2	ENSG00000128573	ENST00000350908	ENSE00003491906	114652203	114652290	9	2	0						IPR036390, IPR036388, IPR032354, IPR030456	WH_DNA-bd_sf, WH-like_DNA-bd_sf, FOXP-CC, TF_fork_head_CS_2	FALSE	FALSE
7	114653926	114654009	FOXP2	ENSG00000128573	ENST00000350908	ENSE00003652522	114653926	114654009	10	0	0	TRUE					IPR036390, IPR036388, IPR032354, IPR030456	WH_DNA-bd_sf, WH-like_DNA-bd_sf, FOXP-CC, TF_fork_head_CS_2	FALSE	FALSE
7	114658066	114658267	FOXP2	ENSG00000128573	ENST00000350908	ENSE00003572969	114658066	114658267	11	0	1						IPR036390, IPR036388, IPR032354, IPR030456	WH_DNA-bd_sf, WH-like_DNA-bd_sf, FOXP-CC, TF_fork_head_CS_2	FALSE	FALSE
7	114659356	114659432	FOXP2	ENSG00000128573	ENST00000350908	ENSE00003585047	114659356	114659432	12	1	0						IPR036390, IPR036388, IPR032354, IPR030456	WH_DNA-bd_sf, WH-like_DNA-bd_sf, FOXP-CC, TF_fork_head_CS_2	FALSE	FALSE
7	114659572	114659673	FOXP2	ENSG00000128573	ENST00000350908	ENSE00003606163	114659572	114659673	13	0	0	TRUE					IPR036390, IPR036388, IPR032354, IPR030456	WH_DNA-bd_sf, WH-like_DNA-bd_sf, FOXP-CC, TF_fork_head_CS_2	FALSE	FALSE
7	114662065	114662186	FOXP2	ENSG00000128573	ENST00000350908	ENSE00003527883	114662065	114662186	14	0	2						IPR036390, IPR036388, IPR032354, IPR030456	WH_DNA-bd_sf, WH-like_DNA-bd_sf, FOXP-CC, TF_fork_head_CS_2	FALSE	FALSE
7	114663450	114663519	FOXP2	ENSG00000128573	ENST00000350908	ENSE00003543277	114663450	114663519	15	2	0						IPR036390, IPR036388, IPR032354, IPR030456	WH_DNA-bd_sf, WH-like_DNA-bd_sf, FOXP-CC, TF_fork_head_CS_2	FALSE	FALSE
7	114664273	114664436	FOXP2	ENSG00000128573	ENST00000350908	ENSE00003498832	114664273	114664436	16	0	2						IPR036390, IPR036388, IPR032354, IPR030456	WH_DNA-bd_sf, WH-like_DNA-bd_sf, FOXP-CC, TF_fork_head_CS_2	FALSE	FALSE
7	114689782	114689926	FOXP2	ENSG00000128573	ENST00000350908	ENSE00003357185	114689782	114693765	17	2	-1						IPR036390, IPR036388, IPR032354, IPR030456	WH_DNA-bd_sf, WH-like_DNA-bd_sf, FOXP-CC, TF_fork_head_CS_2	FALSE	FALSE
7	114426512	114426679	FOXP2	ENSG00000128573	ENST00000360232	ENSE00002182956	114426500	114426679	1	-1	0
7	114653926	114654042	FOXP2	ENSG00000128573	ENST00000360232	ENSE00001548660	114653926	114654143	9	0	-1
7			FOXP2	ENSG00000128573	ENST00000378237	ENSE00001352900	114415319	114415360	1	-1	-1
7	114644685	114644793	FOXP2	ENSG00000128573	ENST00000378237	ENSE00001476791	114644685	114645830	8	2	-1
7			FOXP2	ENSG00000128573	ENST00000393489	ENSE00001868476	114415323	114415360	1	-1	-1
7	114538326	114538331	FOXP2	ENSG00000128573	ENST00000393489	ENSE00003570849	114538326	114538383	4	0	-1
7			FOXP2	ENSG00000128573	ENST00000393489	ENSE00001854018	114689782	114689957	18	-1	-1
7			FOXP2	ENSG00000128573	ENST00000393491	ENSE00003531703	114426502	114426679	2	-1	-1				TRUE		IPR036390, IPR036388, IPR032354, IPR030456	WH_DNA-bd_sf, WH-like_DNA-bd_sf, FOXP-CC, TF_fork_head_CS_2	FALSE	FALSE
7			FOXP2	ENSG00000128573	ENST00000393491	ENSE00003679834	114534617	114534706	3	-1	-1				TRUE		IPR036390, IPR036388, IPR032354, IPR030456	WH_DNA-bd_sf, WH-like_DNA-bd_sf, FOXP-CC, TF_fork_head_CS_2	FALSE	FALSE
7	114628558	114628677	FOXP2	ENSG00000128573	ENST00000393491	ENSE00003483915	114628540	114628677	4	-1	0						IPR036390, IPR036388, IPR032354, IPR030456	WH_DNA-bd_sf, WH-like_DNA-bd_sf, FOXP-CC, TF_fork_head_CS_2	FALSE	FALSE
7	114689782	114689926	FOXP2	ENSG00000128573	ENST00000393491	ENSE00001352613	114689782	114693768	15	2	-1						IPR036390, IPR036388, IPR032354, IPR030456	WH_DNA-bd_sf, WH-like_DNA-bd_sf, FOXP-CC, TF_fork_head_CS_2	FALSE	FALSE
7			FOXP2	ENSG00000128573	ENST00000393494	ENSE00001558209	114414274	114414542	1	-1	-1						IPR036390, IPR036388, IPR032354, IPR030456	WH_DNA-bd_sf, WH-like_DNA-bd_sf, FOXP-CC, TF_fork_head_CS_2	FALSE	FALSE
7	114689782	114689926	FOXP2	ENSG00000128573	ENST00000393494	ENSE00001515519	114689782	114690163	17	2	-1						IPR036390, IPR036388, IPR032354, IPR030456	WH_DNA-bd_sf, WH-like_DNA-bd_sf, FOXP-CC, TF_fork_head_CS_2	FALSE	FALSE
7			FOXP2	ENSG00000128573	ENST00000393498	ENSE00001515532	114415058	114415360	1	-1	-1						IPR036390, IPR036388, IPR032354, IPR030456	WH_DNA-bd_sf, WH-like_DNA-bd_sf, FOXP-CC, TF_fork_head_CS_2	FALSE	FALSE
7	114629865	114630005	FOXP2	ENSG00000128573	ENST00000393498	ENSE00001515531	114629865	114630005	5	0	0						IPR036390, IPR036388, IPR032354, IPR030456	WH_DNA-bd_sf, WH-like_DNA-bd_sf, FOXP-CC, TF_fork_head_CS_2	FALSE	FALSE
7	114631531	114631705	FOXP2	ENSG00000128573	ENST00000393498	ENSE00001515530	114631531	114631705	6	0	1						IPR036390, IPR036388, IPR032354, IPR030456	WH_DNA-bd_sf, WH-like_DNA-bd_sf, FOXP-CC, TF_fork_head_CS_2	FALSE	FALSE
7	114689782	114689926	FOXP2	ENSG00000128573	ENST00000393498	ENSE00001515528	114689782	114690145	17	2	-1						IPR036390, IPR036388, IPR032354, IPR030456	WH_DNA-bd_sf, WH-like_DNA-bd_sf, FOXP-CC, TF_fork_head_CS_2	FALSE	FALSE
7	114629592	114629642	FOXP2	ENSG00000128573	ENST00000403559	ENSE00003553145	114629592	114629642	5	0	0						IPR036390, IPR036388, IPR032354, IPR030456	WH_DNA-bd_sf, WH-like_DNA-bd_sf, FOXP-CC, TF_fork_head_CS_2	FALSE	FALSE
7	114570807	114570881	FOXP2	ENSG00000128573	ENST00000408937	ENSE00003655058	114570807	114570881	4	0	0						IPR036390, IPR036388, IPR032354, IPR030456	WH_DNA-bd_sf, WH-like_DNA-bd_sf, FOXP-CC, TF_fork_head_CS_2	FALSE	FALSE
7	114689782	114689926	FOXP2	ENSG00000128573	ENST00000408937	ENSE00001876858	114689782	114693772	18	2	-1						IPR036390, IPR036388, IPR032354, IPR030456	WH_DNA-bd_sf, WH-like_DNA-bd_sf, FOXP-CC, TF_fork_head_CS_2	FALSE	FALSE
7			FOXP2	ENSG00000128573	ENST00000412402	ENSE00001644486	114086327	114086611	1	-1	-1				TRUE
7			FOXP2	ENSG00000128573	ENST00000412402	ENSE00001775838	114288019	114288109	2	-1	-1				TRUE
7			FOXP2	ENSG00000128573	ENST00000412402	ENSE00003517642	114570807	114570881	6	-1	-1				TRUE
7			FOXP2	ENSG00000128573	ENST00000412402	ENSE00003555842	114628540	114628677	7	-1	-1				TRUE
7			FOXP2	ENSG00000128573	ENST00000412402	ENSE00003462384	114629592	114629642	8	-1	-1				TRUE
7			FOXP2	ENSG00000128573	ENST00000412402	ENSE00003594654	114629805	114630005	9	-1	-1				TRUE
7			FOXP2	ENSG00000128573	ENST00000412402	ENSE00003674729	114631528	114631705	10	-1	-1				TRUE
7			FOXP2	ENSG00000128573	ENST00000412402	ENSE00003569197	114642410	114642623	11	-1	-1				TRUE
7			FOXP2	ENSG00000128573	ENST00000412402	ENSE00003563254	114644685	114644789	12	-1	-1				TRUE
7			FOXP2	ENSG00000128573	ENST00000412402	ENSE00003523430	114652203	114652290	13	-1	-1				TRUE
7			FOXP2	ENSG00000128573	ENST00000412402	ENSE00003667911	114653926	114654009	14	-1	-1				TRUE
7			FOXP2	ENSG00000128573	ENST00000412402	ENSE00003683268	114659356	114659432	15	-1	-1				TRUE
7			FOXP2	ENSG00000128573	ENST00000412402	ENSE00003548595	114659572	114659673	16	-1	-1				TRUE
7			FOXP2	ENSG00000128573	ENST00000412402	ENSE00003481474	114662065	114662186	17	-1	-1				TRUE
7			FOXP2	ENSG00000128573	ENST00000412402	ENSE00003554937	114663450	114663519	18	-1	-1				TRUE
7			FOXP2	ENSG00000128573	ENST00000412402	ENSE00003586511	114664273	114664436	19	-1	-1				TRUE
7			FOXP2	ENSG00000128573	ENST00000412402	ENSE00001673650	114689782	114690905	20	-1	-1
7			FOXP2	ENSG00000128573	ENST00000441290	ENSE00001604395	114086560	114086611	1	-1	-1				TRUE
7			FOXP2	ENSG00000128573	ENST00000441290	ENSE00001802976	114162944	114163088	2	-1	-1				TRUE
7			FOXP2	ENSG00000128573	ENST00000441290	ENSE00001725882	114285405	114285456	3	-1	-1				TRUE
7			FOXP2	ENSG00000128573	ENST00000441290	ENSE00001596889	114366505	114366640	5	-1	-1				TRUE
7			FOXP2	ENSG00000128573	ENST00000441290	ENSE00003529114	114656440	114656594	17	-1	-1				TRUE
7			FOXP2	ENSG00000128573	ENST00000441290	ENSE00003612269	114658066	114658267	18	-1	-1				TRUE
7			FOXP2	ENSG00000128573	ENST00000441290	ENSE00001656406	114664273	114669984	23	-1	-1
7			FOXP2	ENSG00000128573	ENST00000462331	ENSE00001430248	114414997	114415360	1	-1	-1
7	114498883	114498918	FOXP2	ENSG00000128573	ENST00000462331	ENSE00001845181	114498883	114499728	3	0	-1
7			FOXP2	ENSG00000128573	ENST00000634411	ENSE00003790588	114163041	114163088	1	-1	-1						IPR036390, IPR036388, IPR032354, IPR030456	WH_DNA-bd_sf, WH-like_DNA-bd_sf, FOXP-CC, TF_fork_head_CS_2	FALSE	FALSE
7	114629856	114630005	FOXP2	ENSG00000128573	ENST00000634411	ENSE00003784625	114629856	114630005	6	0	0						IPR036390, IPR036388, IPR032354, IPR030456	WH_DNA-bd_sf, WH-like_DNA-bd_sf, FOXP-CC, TF_fork_head_CS_2	FALSE	FALSE
7	114689782	114689926	FOXP2	ENSG00000128573	ENST00000634411	ENSE00003785442	114689782	114691745	18	2	-1						IPR036390, IPR036388, IPR032354, IPR030456	WH_DNA-bd_sf, WH-like_DNA-bd_sf, FOXP-CC, TF_fork_head_CS_2	FALSE	FALSE
7			FOXP2	ENSG00000128573	ENST00000634623	ENSE00003789052	114288031	114288109	1	-1	-1						IPR036390, IPR036388, IPR032354, IPR030456	WH_DNA-bd_sf, WH-like_DNA-bd_sf, FOXP-CC, TF_fork_head_CS_2	FALSE	FALSE
7	114629868	114630005	FOXP2	ENSG00000128573	ENST00000634623	ENSE00003784683	114629868	114630005	5	0	0						IPR036390, IPR036388, IPR032354, IPR030456	WH_DNA-bd_sf, WH-like_DNA-bd_sf, FOXP-CC, TF_fork_head_CS_2	FALSE	FALSE
7	114630611	114630613	FOXP2	ENSG00000128573	ENST00000634623	ENSE00003786006	114630611	114630613	6	0	0						IPR036390, IPR036388, IPR032354, IPR030456	WH_DNA-bd_sf, WH-like_DNA-bd_sf, FOXP-CC, TF_fork_head_CS_2	FALSE	FALSE
7	114663450	114663509	FOXP2	ENSG00000128573	ENST00000634623	ENSE00003789686	114663450	114663509	16	2	2						IPR036390, IPR036388, IPR032354, IPR030456	WH_DNA-bd_sf, WH-like_DNA-bd_sf, FOXP-CC, TF_fork_head_CS_2	FALSE	FALSE
7			FOXP2	ENSG00000128573	ENST00000635109	ENSE00003786938	114630611	114630613	7	-1	-1
7			FOXP2	ENSG00000128573	ENST00000635109	ENSE00003787370	114689782	114690120	19	-1	-1
7			FOXP2	ENSG00000128573	ENST00000635534	ENSE00003790157	114416286	114416427	1	-1	-1						IPR036390, IPR036388, IPR032354, IPR030456	WH_DNA-bd_sf, WH-like_DNA-bd_sf, FOXP-CC, TF_fork_head_CS_2	FALSE	FALSE
7	114689782	114689926	FOXP2	ENSG00000128573	ENST00000635534	ENSE00003787120	114689782	114691925	18	2	-1						IPR036390, IPR036388, IPR032354, IPR030456	WH_DNA-bd_sf, WH-like_DNA-bd_sf, FOXP-CC, TF_fork_head_CS_2	FALSE	FALSE
7			FOXP2	ENSG00000128573	ENST00000635638	ENSE00003787084	114087747	114087838	1	-1	-1						IPR036390, IPR036388, IPR032354, IPR030456	WH_DNA-bd_sf, WH-like_DNA-bd_sf, FOXP-CC, TF_fork_head_CS_2	FALSE	FALSE
7	114689782	114689926	FOXP2	ENSG00000128573	ENST00000635638	ENSE00003787329	114689782	114690035	20	2	-1						IPR036390, IPR036388, IPR032354, IPR030456	WH_DNA-bd_sf, WH-like_DNA-bd_sf, FOXP-CC, TF_fork_head_CS_2	FALSE	FALSE
7	129434473	129434601	STRIP2	ENSG00000128578	ENST00000249344	ENSE00001712110	129434432	129434601	1	-1	0						IPR040185, IPR021819	Far11/STRP, Far11/STRP_C	FALSE	FALSE
7	129440022	129440091	STRIP2	ENSG00000128578	ENST00000249344	ENSE00000882353	129440022	129440091	2	0	1						IPR040185, IPR021819	Far11/STRP, Far11/STRP_C	FALSE	FALSE
7	129444024	129444098	STRIP2	ENSG00000128578	ENST00000249344	ENSE00000882354	129444024	129444098	3	1	1		TRUE				IPR040185, IPR021819	Far11/STRP, Far11/STRP_C	FALSE	FALSE
7	129451613	129451747	STRIP2	ENSG00000128578	ENST00000249344	ENSE00000882355	129451613	129451747	4	1	1		TRUE				IPR040185, IPR021819	Far11/STRP, Far11/STRP_C	FALSE	FALSE
7	129453227	129453347	STRIP2	ENSG00000128578	ENST00000249344	ENSE00000722828	129453227	129453347	5	1	2						IPR040185, IPR021819	Far11/STRP, Far11/STRP_C	FALSE	FALSE
7	129454142	129454210	STRIP2	ENSG00000128578	ENST00000249344	ENSE00000722830	129454142	129454210	6	2	2			TRUE			IPR040185, IPR021819	Far11/STRP, Far11/STRP_C	FALSE	FALSE
7	129454421	129454527	STRIP2	ENSG00000128578	ENST00000249344	ENSE00000722832	129454421	129454527	7	2	1						IPR040185, IPR021819	Far11/STRP, Far11/STRP_C	FALSE	FALSE
7	129455244	129455371	STRIP2	ENSG00000128578	ENST00000249344	ENSE00000722835	129455244	129455371	8	1	0						IPR040185, IPR021819	Far11/STRP, Far11/STRP_C	FALSE	FALSE
7	129456439	129456642	STRIP2	ENSG00000128578	ENST00000249344	ENSE00000882356	129456439	129456642	9	0	0	TRUE					IPR040185, IPR021819	Far11/STRP, Far11/STRP_C	FALSE	FALSE
7	129458215	129458450	STRIP2	ENSG00000128578	ENST00000249344	ENSE00000882357	129458215	129458450	10	0	2						IPR040185, IPR021819	Far11/STRP, Far11/STRP_C	FALSE	FALSE
7	129458712	129458777	STRIP2	ENSG00000128578	ENST00000249344	ENSE00003584822	129458712	129458777	11	2	2			TRUE			IPR040185, IPR021819	Far11/STRP, Far11/STRP_C	FALSE	FALSE
7	129459517	129459580	STRIP2	ENSG00000128578	ENST00000249344	ENSE00003544470	129459517	129459580	12	2	0						IPR040185, IPR021819	Far11/STRP, Far11/STRP_C	FALSE	FALSE
7	129460301	129460372	STRIP2	ENSG00000128578	ENST00000249344	ENSE00000882359	129460301	129460372	13	0	0	TRUE					IPR040185, IPR021819	Far11/STRP, Far11/STRP_C	FALSE	FALSE
7	129462966	129463040	STRIP2	ENSG00000128578	ENST00000249344	ENSE00002513797	129462966	129463040	14	0	0	TRUE					IPR040185, IPR021819	Far11/STRP, Far11/STRP_C	FALSE	FALSE
7	129464044	129464141	STRIP2	ENSG00000128578	ENST00000249344	ENSE00002518586	129464044	129464141	15	0	2						IPR040185, IPR021819	Far11/STRP, Far11/STRP_C	FALSE	FALSE
7	129464612	129464738	STRIP2	ENSG00000128578	ENST00000249344	ENSE00002490470	129464612	129464738	16	2	0						IPR040185, IPR021819	Far11/STRP, Far11/STRP_C	FALSE	FALSE
7	129467350	129467450	STRIP2	ENSG00000128578	ENST00000249344	ENSE00002455807	129467350	129467450	17	0	2						IPR040185, IPR021819	Far11/STRP, Far11/STRP_C	FALSE	FALSE
7	129470649	129470715	STRIP2	ENSG00000128578	ENST00000249344	ENSE00002503875	129470649	129470715	18	2	0						IPR040185, IPR021819	Far11/STRP, Far11/STRP_C	FALSE	FALSE
7	129480785	129480889	STRIP2	ENSG00000128578	ENST00000249344	ENSE00002437309	129480785	129480889	19	0	0	TRUE					IPR040185, IPR021819	Far11/STRP, Far11/STRP_C	FALSE	FALSE
7	129482842	129483046	STRIP2	ENSG00000128578	ENST00000249344	ENSE00002502386	129482842	129483046	20	0	1						IPR040185, IPR021819	Far11/STRP, Far11/STRP_C	FALSE	FALSE
7	129485579	129485829	STRIP2	ENSG00000128578	ENST00000249344	ENSE00001207264	129485579	129488399	21	1	-1						IPR040185, IPR021819	Far11/STRP, Far11/STRP_C	FALSE	FALSE
7	129434473	129434601	STRIP2	ENSG00000128578	ENST00000435494	ENSE00001885917	129434446	129434601	1	-1	0						IPR040185, IPR021819	Far11/STRP, Far11/STRP_C	FALSE	FALSE
7	129482842	129483069	STRIP2	ENSG00000128578	ENST00000435494	ENSE00001645027	129482842	129483631	20	0	-1						IPR040185, IPR021819	Far11/STRP, Far11/STRP_C	FALSE	FALSE
7	101321671	101321709	IFT22	ENSG00000128581	ENST00000315322	ENSE00001909958	101321671	101321812	1	-1	0
7	101318956	101319032	IFT22	ENSG00000128581	ENST00000315322	ENSE00003631224	101318956	101319032	2	0	2
7	101318124	101318213	IFT22	ENSG00000128581	ENST00000315322	ENSE00003490265	101318124	101318213	3	2	2			TRUE
7	101316340	101316542	IFT22	ENSG00000128581	ENST00000315322	ENSE00003603155	101316340	101316542	4	2	1
7	101315134	101315282	IFT22	ENSG00000128581	ENST00000315322	ENSE00001809756	101310914	101315282	5	1	-1
7	101321671	101321709	IFT22	ENSG00000128581	ENST00000422177	ENSE00001656107	101321671	101321794	1	-1	0
7	101315134	101315282	IFT22	ENSG00000128581	ENST00000422177	ENSE00001623446	101314404	101315282	5	1	-1
7			IFT22	ENSG00000128581	ENST00000422177	ENSE00001698710	101313694	101314105	6	-1	-1
7	101321671	101321709	IFT22	ENSG00000128581	ENST00000437644	ENSE00001838368	101321671	101321777	1	-1	0
7	101315134	101315282	IFT22	ENSG00000128581	ENST00000437644	ENSE00001922929	101314795	101315282	4	1	-1
7			IFT22	ENSG00000128581	ENST00000498704	ENSE00002127676	101321671	101321764	1	-1	-1				TRUE
7	101316340	101316517	IFT22	ENSG00000128581	ENST00000498704	ENSE00003506345	101316340	101316542	3	-1	1
7	101315134	101315282	IFT22	ENSG00000128581	ENST00000498704	ENSE00001815175	101314753	101315282	4	1	-1
7			IFT22	ENSG00000128581	ENST00000517481	ENSE00002095857	101321671	101321776	1	-1	-1				TRUE
7			IFT22	ENSG00000128581	ENST00000517481	ENSE00002104495	101321427	101321499	2	-1	-1				TRUE
7			IFT22	ENSG00000128581	ENST00000517481	ENSE00003590687	101318956	101319032	3	-1	-1				TRUE
7			IFT22	ENSG00000128581	ENST00000517481	ENSE00003478646	101318124	101318213	4	-1	-1
7	101315134	101315282	IFT22	ENSG00000128581	ENST00000517481	ENSE00002094206	101314175	101315282	6	1	-1
7			IFT22	ENSG00000128581	ENST00000621899	ENSE00001810231	101321671	101321823	1	-1	-1
7	101315134	101315282	IFT22	ENSG00000128581	ENST00000621899	ENSE00003717483	101313367	101315282	3	1	-1
7	131327900	131327997	MKLN1	ENSG00000128585	ENST00000352689	ENSE00001811486	131327876	131327997	1	-1	2						IPR015915, IPR011043, IPR010565, IPR008979, IPR006652, IPR006595	Kelch-typ_b-propeller, Gal_Oxase/kelch_b-propeller, Muskelin_N, Galactose-bd-like_sf, Kelch_1, CTLH_C	FALSE	FALSE
7	131375424	131375493	MKLN1	ENSG00000128585	ENST00000352689	ENSE00003636622	131375424	131375493	2	2	0						IPR015915, IPR011043, IPR010565, IPR008979, IPR006652, IPR006595	Kelch-typ_b-propeller, Gal_Oxase/kelch_b-propeller, Muskelin_N, Galactose-bd-like_sf, Kelch_1, CTLH_C	FALSE	FALSE
7	131387120	131387262	MKLN1	ENSG00000128585	ENST00000352689	ENSE00003595421	131387120	131387262	3	0	2						IPR015915, IPR011043, IPR010565, IPR008979, IPR006652, IPR006595	Kelch-typ_b-propeller, Gal_Oxase/kelch_b-propeller, Muskelin_N, Galactose-bd-like_sf, Kelch_1, CTLH_C	FALSE	FALSE
7	131388884	131388972	MKLN1	ENSG00000128585	ENST00000352689	ENSE00003478551	131388884	131388972	4	2	1						IPR015915, IPR011043, IPR010565, IPR008979, IPR006652, IPR006595	Kelch-typ_b-propeller, Gal_Oxase/kelch_b-propeller, Muskelin_N, Galactose-bd-like_sf, Kelch_1, CTLH_C	FALSE	FALSE
7	131397267	131397376	MKLN1	ENSG00000128585	ENST00000352689	ENSE00003551588	131397267	131397376	5	1	0						IPR015915, IPR011043, IPR010565, IPR008979, IPR006652, IPR006595	Kelch-typ_b-propeller, Gal_Oxase/kelch_b-propeller, Muskelin_N, Galactose-bd-like_sf, Kelch_1, CTLH_C	FALSE	FALSE
7	131399241	131399433	MKLN1	ENSG00000128585	ENST00000352689	ENSE00003505184	131399241	131399433	6	0	1						IPR015915, IPR011043, IPR010565, IPR008979, IPR006652, IPR006595	Kelch-typ_b-propeller, Gal_Oxase/kelch_b-propeller, Muskelin_N, Galactose-bd-like_sf, Kelch_1, CTLH_C	FALSE	FALSE
7	131411306	131411383	MKLN1	ENSG00000128585	ENST00000352689	ENSE00003583657	131411306	131411383	7	1	1		TRUE				IPR015915, IPR011043, IPR010565, IPR008979, IPR006652, IPR006595	Kelch-typ_b-propeller, Gal_Oxase/kelch_b-propeller, Muskelin_N, Galactose-bd-like_sf, Kelch_1, CTLH_C	FALSE	FALSE
7	131414645	131414710	MKLN1	ENSG00000128585	ENST00000352689	ENSE00003496638	131414645	131414710	8	1	1		TRUE				IPR015915, IPR011043, IPR010565, IPR008979, IPR006652, IPR006595	Kelch-typ_b-propeller, Gal_Oxase/kelch_b-propeller, Muskelin_N, Galactose-bd-like_sf, Kelch_1, CTLH_C	FALSE	FALSE
7	131429033	131429145	MKLN1	ENSG00000128585	ENST00000352689	ENSE00003478779	131429033	131429145	9	1	0						IPR015915, IPR011043, IPR010565, IPR008979, IPR006652, IPR006595	Kelch-typ_b-propeller, Gal_Oxase/kelch_b-propeller, Muskelin_N, Galactose-bd-like_sf, Kelch_1, CTLH_C	FALSE	FALSE
7	131437785	131437997	MKLN1	ENSG00000128585	ENST00000352689	ENSE00003488522	131437785	131437997	10	0	0	TRUE					IPR015915, IPR011043, IPR010565, IPR008979, IPR006652, IPR006595	Kelch-typ_b-propeller, Gal_Oxase/kelch_b-propeller, Muskelin_N, Galactose-bd-like_sf, Kelch_1, CTLH_C	FALSE	FALSE
7	131443481	131443702	MKLN1	ENSG00000128585	ENST00000352689	ENSE00003589425	131443481	131443702	11	0	0	TRUE					IPR015915, IPR011043, IPR010565, IPR008979, IPR006652, IPR006595	Kelch-typ_b-propeller, Gal_Oxase/kelch_b-propeller, Muskelin_N, Galactose-bd-like_sf, Kelch_1, CTLH_C	FALSE	FALSE
7	131445774	131445903	MKLN1	ENSG00000128585	ENST00000352689	ENSE00003564776	131445774	131445903	12	0	1						IPR015915, IPR011043, IPR010565, IPR008979, IPR006652, IPR006595	Kelch-typ_b-propeller, Gal_Oxase/kelch_b-propeller, Muskelin_N, Galactose-bd-like_sf, Kelch_1, CTLH_C	FALSE	FALSE
7	131463217	131463364	MKLN1	ENSG00000128585	ENST00000352689	ENSE00003648768	131463217	131463364	13	1	2						IPR015915, IPR011043, IPR010565, IPR008979, IPR006652, IPR006595	Kelch-typ_b-propeller, Gal_Oxase/kelch_b-propeller, Muskelin_N, Galactose-bd-like_sf, Kelch_1, CTLH_C	FALSE	FALSE
7	131464294	131464408	MKLN1	ENSG00000128585	ENST00000352689	ENSE00003567524	131464294	131464408	14	2	0						IPR015915, IPR011043, IPR010565, IPR008979, IPR006652, IPR006595	Kelch-typ_b-propeller, Gal_Oxase/kelch_b-propeller, Muskelin_N, Galactose-bd-like_sf, Kelch_1, CTLH_C	FALSE	FALSE
7	131466276	131466415	MKLN1	ENSG00000128585	ENST00000352689	ENSE00003628812	131466276	131466415	15	0	2						IPR015915, IPR011043, IPR010565, IPR008979, IPR006652, IPR006595	Kelch-typ_b-propeller, Gal_Oxase/kelch_b-propeller, Muskelin_N, Galactose-bd-like_sf, Kelch_1, CTLH_C	FALSE	FALSE
7	131470842	131470944	MKLN1	ENSG00000128585	ENST00000352689	ENSE00003680164	131470842	131470944	16	2	0						IPR015915, IPR011043, IPR010565, IPR008979, IPR006652, IPR006595	Kelch-typ_b-propeller, Gal_Oxase/kelch_b-propeller, Muskelin_N, Galactose-bd-like_sf, Kelch_1, CTLH_C	FALSE	FALSE
7	131478623	131478677	MKLN1	ENSG00000128585	ENST00000352689	ENSE00003639260	131478623	131478677	17	0	1						IPR015915, IPR011043, IPR010565, IPR008979, IPR006652, IPR006595	Kelch-typ_b-propeller, Gal_Oxase/kelch_b-propeller, Muskelin_N, Galactose-bd-like_sf, Kelch_1, CTLH_C	FALSE	FALSE
7	131487607	131487728	MKLN1	ENSG00000128585	ENST00000352689	ENSE00001380696	131487607	131496632	18	1	-1						IPR015915, IPR011043, IPR010565, IPR008979, IPR006652, IPR006595	Kelch-typ_b-propeller, Gal_Oxase/kelch_b-propeller, Muskelin_N, Galactose-bd-like_sf, Kelch_1, CTLH_C	FALSE	FALSE
7			MKLN1	ENSG00000128585	ENST00000416992	ENSE00001654633	131110140	131110207	1	-1	-1				TRUE		IPR010565, IPR008979	Muskelin_N, Galactose-bd-like_sf	FALSE	FALSE
7			MKLN1	ENSG00000128585	ENST00000416992	ENSE00001670339	131202857	131202974	3	-1	-1				TRUE		IPR010565, IPR008979	Muskelin_N, Galactose-bd-like_sf	FALSE	FALSE
7	131387228	131387262	MKLN1	ENSG00000128585	ENST00000416992	ENSE00003622835	131387120	131387262	5	-1	2						IPR015915, IPR011043, IPR010565, IPR008979, IPR006652, IPR006595	Kelch-typ_b-propeller, Gal_Oxase/kelch_b-propeller, Muskelin_N, Galactose-bd-like_sf, Kelch_1, CTLH_C	FALSE	FALSE
7	131399241	131399384	MKLN1	ENSG00000128585	ENST00000416992	ENSE00001668330	131399241	131399384	8	0	0						IPR010565, IPR008979	Muskelin_N, Galactose-bd-like_sf	FALSE	FALSE
7			MKLN1	ENSG00000128585	ENST00000421797	ENSE00001694436	131110096	131110207	1	-1	-1						IPR015915, IPR011043, IPR010565, IPR008979, IPR006652, IPR006595	Kelch-typ_b-propeller, Gal_Oxase/kelch_b-propeller, Muskelin_N, Galactose-bd-like_sf, Kelch_1, CTLH_C	FALSE	FALSE
7			MKLN1	ENSG00000128585	ENST00000421797	ENSE00001731241	131142820	131142941	2	-1	-1				TRUE		IPR015915, IPR011043, IPR010565, IPR008979, IPR006652, IPR006595	Kelch-typ_b-propeller, Gal_Oxase/kelch_b-propeller, Muskelin_N, Galactose-bd-like_sf, Kelch_1, CTLH_C	FALSE	FALSE
7			MKLN1	ENSG00000128585	ENST00000421797	ENSE00003618265	131375424	131375493	3	-1	-1						IPR015915, IPR011043, IPR010565, IPR008979, IPR006652, IPR006595	Kelch-typ_b-propeller, Gal_Oxase/kelch_b-propeller, Muskelin_N, Galactose-bd-like_sf, Kelch_1, CTLH_C	FALSE	FALSE
7	131487607	131487728	MKLN1	ENSG00000128585	ENST00000421797	ENSE00001591261	131487607	131487844	19	1	-1						IPR015915, IPR011043, IPR010565, IPR008979, IPR006652, IPR006595	Kelch-typ_b-propeller, Gal_Oxase/kelch_b-propeller, Muskelin_N, Galactose-bd-like_sf, Kelch_1, CTLH_C	FALSE	FALSE
7			DNAJB9	ENSG00000128590	ENST00000249356	ENSE00001942192	108569874	108570103	1	-1	-1				TRUE		IPR036869, IPR018253	J_dom_sf, DnaJ_domain_CS	FALSE	FALSE
7	108571727	108571943	DNAJB9	ENSG00000128590	ENST00000249356	ENSE00000881827	108571717	108571943	2	-1	1						IPR036869, IPR018253	J_dom_sf, DnaJ_domain_CS	FALSE	FALSE
7	108572899	108573353	DNAJB9	ENSG00000128590	ENST00000249356	ENSE00001204258	108572899	108574850	3	1	-1						IPR036869, IPR018253	J_dom_sf, DnaJ_domain_CS	FALSE	FALSE
7	128830638	128830989	FLNC	ENSG00000128591	ENST00000325888	ENSE00001504141	128830406	128830989	1	-1	1						IPR036872, IPR017868, IPR014756, IPR013783, IPR001715, IPR001589	CH_dom_sf, Filamin/ABP280_repeat-like, Ig_E-set, Ig-like_fold, CH-domain, Actinin_actin-bd_CS	FALSE	FALSE
7	128835326	128835574	FLNC	ENSG00000128591	ENST00000325888	ENSE00001691474	128835326	128835574	2	1	1		TRUE				IPR036872, IPR017868, IPR014756, IPR013783, IPR001715, IPR001589	CH_dom_sf, Filamin/ABP280_repeat-like, Ig_E-set, Ig-like_fold, CH-domain, Actinin_actin-bd_CS	FALSE	FALSE
7	128837160	128837257	FLNC	ENSG00000128591	ENST00000325888	ENSE00001267696	128837160	128837257	3	1	0						IPR036872, IPR017868, IPR014756, IPR013783, IPR001715, IPR001589	CH_dom_sf, Filamin/ABP280_repeat-like, Ig_E-set, Ig-like_fold, CH-domain, Actinin_actin-bd_CS	FALSE	FALSE
7	128837398	128837548	FLNC	ENSG00000128591	ENST00000325888	ENSE00000882121	128837398	128837548	4	0	1						IPR036872, IPR017868, IPR014756, IPR013783, IPR001715, IPR001589	CH_dom_sf, Filamin/ABP280_repeat-like, Ig_E-set, Ig-like_fold, CH-domain, Actinin_actin-bd_CS	FALSE	FALSE
7	128837637	128837755	FLNC	ENSG00000128591	ENST00000325888	ENSE00001207907	128837637	128837755	5	1	0						IPR036872, IPR017868, IPR014756, IPR013783, IPR001715, IPR001589	CH_dom_sf, Filamin/ABP280_repeat-like, Ig_E-set, Ig-like_fold, CH-domain, Actinin_actin-bd_CS	FALSE	FALSE
7	128837987	128838064	FLNC	ENSG00000128591	ENST00000325888	ENSE00000882123	128837987	128838064	6	0	0	TRUE					IPR036872, IPR017868, IPR014756, IPR013783, IPR001715, IPR001589	CH_dom_sf, Filamin/ABP280_repeat-like, Ig_E-set, Ig-like_fold, CH-domain, Actinin_actin-bd_CS	FALSE	FALSE
7	128838267	128838429	FLNC	ENSG00000128591	ENST00000325888	ENSE00000882124	128838267	128838429	7	0	1						IPR036872, IPR017868, IPR014756, IPR013783, IPR001715, IPR001589	CH_dom_sf, Filamin/ABP280_repeat-like, Ig_E-set, Ig-like_fold, CH-domain, Actinin_actin-bd_CS	FALSE	FALSE
7	128838603	128838803	FLNC	ENSG00000128591	ENST00000325888	ENSE00001207896	128838603	128838803	8	1	1		TRUE				IPR036872, IPR017868, IPR014756, IPR013783, IPR001715, IPR001589	CH_dom_sf, Filamin/ABP280_repeat-like, Ig_E-set, Ig-like_fold, CH-domain, Actinin_actin-bd_CS	FALSE	FALSE
7	128840023	128840160	FLNC	ENSG00000128591	ENST00000325888	ENSE00001372648	128840023	128840160	9	1	1		TRUE				IPR036872, IPR017868, IPR014756, IPR013783, IPR001715, IPR001589	CH_dom_sf, Filamin/ABP280_repeat-like, Ig_E-set, Ig-like_fold, CH-domain, Actinin_actin-bd_CS	FALSE	FALSE
7	128840548	128840674	FLNC	ENSG00000128591	ENST00000325888	ENSE00001207885	128840548	128840674	10	1	2						IPR036872, IPR017868, IPR014756, IPR013783, IPR001715, IPR001589	CH_dom_sf, Filamin/ABP280_repeat-like, Ig_E-set, Ig-like_fold, CH-domain, Actinin_actin-bd_CS	FALSE	FALSE
7	128840834	128840970	FLNC	ENSG00000128591	ENST00000325888	ENSE00001207880	128840834	128840970	11	2	1						IPR036872, IPR017868, IPR014756, IPR013783, IPR001715, IPR001589	CH_dom_sf, Filamin/ABP280_repeat-like, Ig_E-set, Ig-like_fold, CH-domain, Actinin_actin-bd_CS	FALSE	FALSE
7	128841170	128841363	FLNC	ENSG00000128591	ENST00000325888	ENSE00001207874	128841170	128841363	12	1	0						IPR036872, IPR017868, IPR014756, IPR013783, IPR001715, IPR001589	CH_dom_sf, Filamin/ABP280_repeat-like, Ig_E-set, Ig-like_fold, CH-domain, Actinin_actin-bd_CS	FALSE	FALSE
7	128841454	128841567	FLNC	ENSG00000128591	ENST00000325888	ENSE00000882132	128841454	128841567	13	0	0	TRUE					IPR036872, IPR017868, IPR014756, IPR013783, IPR001715, IPR001589	CH_dom_sf, Filamin/ABP280_repeat-like, Ig_E-set, Ig-like_fold, CH-domain, Actinin_actin-bd_CS	FALSE	FALSE
7	128842231	128842374	FLNC	ENSG00000128591	ENST00000325888	ENSE00003586734	128842231	128842374	14	0	0	TRUE					IPR036872, IPR017868, IPR014756, IPR013783, IPR001715, IPR001589	CH_dom_sf, Filamin/ABP280_repeat-like, Ig_E-set, Ig-like_fold, CH-domain, Actinin_actin-bd_CS	FALSE	FALSE
7	128842575	128842698	FLNC	ENSG00000128591	ENST00000325888	ENSE00003549529	128842575	128842698	15	0	1						IPR036872, IPR017868, IPR014756, IPR013783, IPR001715, IPR001589	CH_dom_sf, Filamin/ABP280_repeat-like, Ig_E-set, Ig-like_fold, CH-domain, Actinin_actin-bd_CS	FALSE	FALSE
7	128842794	128842954	FLNC	ENSG00000128591	ENST00000325888	ENSE00001722751	128842794	128842954	16	1	0						IPR036872, IPR017868, IPR014756, IPR013783, IPR001715, IPR001589	CH_dom_sf, Filamin/ABP280_repeat-like, Ig_E-set, Ig-like_fold, CH-domain, Actinin_actin-bd_CS	FALSE	FALSE
7	128843229	128843319	FLNC	ENSG00000128591	ENST00000325888	ENSE00000882136	128843229	128843319	17	0	1						IPR036872, IPR017868, IPR014756, IPR013783, IPR001715, IPR001589	CH_dom_sf, Filamin/ABP280_repeat-like, Ig_E-set, Ig-like_fold, CH-domain, Actinin_actin-bd_CS	FALSE	FALSE
7	128843408	128843577	FLNC	ENSG00000128591	ENST00000325888	ENSE00001207844	128843408	128843577	18	1	0						IPR036872, IPR017868, IPR014756, IPR013783, IPR001715, IPR001589	CH_dom_sf, Filamin/ABP280_repeat-like, Ig_E-set, Ig-like_fold, CH-domain, Actinin_actin-bd_CS	FALSE	FALSE
7	128843796	128843913	FLNC	ENSG00000128591	ENST00000325888	ENSE00000364964	128843796	128843913	19	0	1						IPR036872, IPR017868, IPR014756, IPR013783, IPR001715, IPR001589	CH_dom_sf, Filamin/ABP280_repeat-like, Ig_E-set, Ig-like_fold, CH-domain, Actinin_actin-bd_CS	FALSE	FALSE
7	128844004	128844266	FLNC	ENSG00000128591	ENST00000325888	ENSE00001207833	128844004	128844266	20	1	0						IPR036872, IPR017868, IPR014756, IPR013783, IPR001715, IPR001589	CH_dom_sf, Filamin/ABP280_repeat-like, Ig_E-set, Ig-like_fold, CH-domain, Actinin_actin-bd_CS	FALSE	FALSE
7	128844658	128845255	FLNC	ENSG00000128591	ENST00000325888	ENSE00000364966	128844658	128845255	21	0	1						IPR036872, IPR017868, IPR014756, IPR013783, IPR001715, IPR001589	CH_dom_sf, Filamin/ABP280_repeat-like, Ig_E-set, Ig-like_fold, CH-domain, Actinin_actin-bd_CS	FALSE	FALSE
7	128845990	128846163	FLNC	ENSG00000128591	ENST00000325888	ENSE00001207821	128845990	128846163	22	1	1		TRUE				IPR036872, IPR017868, IPR014756, IPR013783, IPR001715, IPR001589	CH_dom_sf, Filamin/ABP280_repeat-like, Ig_E-set, Ig-like_fold, CH-domain, Actinin_actin-bd_CS	FALSE	FALSE
7	128846301	128846463	FLNC	ENSG00000128591	ENST00000325888	ENSE00001207814	128846301	128846463	23	1	2						IPR036872, IPR017868, IPR014756, IPR013783, IPR001715, IPR001589	CH_dom_sf, Filamin/ABP280_repeat-like, Ig_E-set, Ig-like_fold, CH-domain, Actinin_actin-bd_CS	FALSE	FALSE
7	128846745	128846905	FLNC	ENSG00000128591	ENST00000325888	ENSE00001207809	128846745	128846905	24	2	1						IPR036872, IPR017868, IPR014756, IPR013783, IPR001715, IPR001589	CH_dom_sf, Filamin/ABP280_repeat-like, Ig_E-set, Ig-like_fold, CH-domain, Actinin_actin-bd_CS	FALSE	FALSE
7	128847697	128847864	FLNC	ENSG00000128591	ENST00000325888	ENSE00001207805	128847697	128847864	25	1	1		TRUE				IPR036872, IPR017868, IPR014756, IPR013783, IPR001715, IPR001589	CH_dom_sf, Filamin/ABP280_repeat-like, Ig_E-set, Ig-like_fold, CH-domain, Actinin_actin-bd_CS	FALSE	FALSE
7	128847945	128848068	FLNC	ENSG00000128591	ENST00000325888	ENSE00001207800	128847945	128848068	26	1	2						IPR036872, IPR017868, IPR014756, IPR013783, IPR001715, IPR001589	CH_dom_sf, Filamin/ABP280_repeat-like, Ig_E-set, Ig-like_fold, CH-domain, Actinin_actin-bd_CS	FALSE	FALSE
7	128848561	128848717	FLNC	ENSG00000128591	ENST00000325888	ENSE00001267489	128848561	128848717	27	2	0						IPR036872, IPR017868, IPR014756, IPR013783, IPR001715, IPR001589	CH_dom_sf, Filamin/ABP280_repeat-like, Ig_E-set, Ig-like_fold, CH-domain, Actinin_actin-bd_CS	FALSE	FALSE
7	128848793	128848982	FLNC	ENSG00000128591	ENST00000325888	ENSE00000882147	128848793	128848982	28	0	1						IPR036872, IPR017868, IPR014756, IPR013783, IPR001715, IPR001589	CH_dom_sf, Filamin/ABP280_repeat-like, Ig_E-set, Ig-like_fold, CH-domain, Actinin_actin-bd_CS	FALSE	FALSE
7	128849181	128849204	FLNC	ENSG00000128591	ENST00000325888	ENSE00001207789	128849181	128849204	29	1	1		TRUE				IPR036872, IPR017868, IPR014756, IPR013783, IPR001715, IPR001589	CH_dom_sf, Filamin/ABP280_repeat-like, Ig_E-set, Ig-like_fold, CH-domain, Actinin_actin-bd_CS	FALSE	FALSE
7	128849331	128849578	FLNC	ENSG00000128591	ENST00000325888	ENSE00001207785	128849331	128849578	30	1	0						IPR036872, IPR017868, IPR014756, IPR013783, IPR001715, IPR001589	CH_dom_sf, Filamin/ABP280_repeat-like, Ig_E-set, Ig-like_fold, CH-domain, Actinin_actin-bd_CS	FALSE	FALSE
7	128849976	128850074	FLNC	ENSG00000128591	ENST00000325888	ENSE00000721742	128849976	128850074	31	0	0	TRUE					IPR036872, IPR017868, IPR014756, IPR013783, IPR001715, IPR001589	CH_dom_sf, Filamin/ABP280_repeat-like, Ig_E-set, Ig-like_fold, CH-domain, Actinin_actin-bd_CS	FALSE	FALSE
7	128850384	128850483	FLNC	ENSG00000128591	ENST00000325888	ENSE00000882153	128850384	128850483	32	0	1						IPR036872, IPR017868, IPR014756, IPR013783, IPR001715, IPR001589	CH_dom_sf, Filamin/ABP280_repeat-like, Ig_E-set, Ig-like_fold, CH-domain, Actinin_actin-bd_CS	FALSE	FALSE
7	128850803	128850943	FLNC	ENSG00000128591	ENST00000325888	ENSE00001504140	128850803	128850943	33	1	1		TRUE				IPR036872, IPR017868, IPR014756, IPR013783, IPR001715, IPR001589	CH_dom_sf, Filamin/ABP280_repeat-like, Ig_E-set, Ig-like_fold, CH-domain, Actinin_actin-bd_CS	FALSE	FALSE
7	128851232	128851360	FLNC	ENSG00000128591	ENST00000325888	ENSE00001504139	128851232	128851360	34	1	1		TRUE				IPR036872, IPR017868, IPR014756, IPR013783, IPR001715, IPR001589	CH_dom_sf, Filamin/ABP280_repeat-like, Ig_E-set, Ig-like_fold, CH-domain, Actinin_actin-bd_CS	FALSE	FALSE
7	128851455	128851628	FLNC	ENSG00000128591	ENST00000325888	ENSE00001131762	128851455	128851628	35	1	1		TRUE				IPR036872, IPR017868, IPR014756, IPR013783, IPR001715, IPR001589	CH_dom_sf, Filamin/ABP280_repeat-like, Ig_E-set, Ig-like_fold, CH-domain, Actinin_actin-bd_CS	FALSE	FALSE
7	128852591	128852752	FLNC	ENSG00000128591	ENST00000325888	ENSE00001131757	128852591	128852752	36	1	1		TRUE				IPR036872, IPR017868, IPR014756, IPR013783, IPR001715, IPR001589	CH_dom_sf, Filamin/ABP280_repeat-like, Ig_E-set, Ig-like_fold, CH-domain, Actinin_actin-bd_CS	FALSE	FALSE
7	128852828	128853031	FLNC	ENSG00000128591	ENST00000325888	ENSE00001131750	128852828	128853031	37	1	1		TRUE				IPR036872, IPR017868, IPR014756, IPR013783, IPR001715, IPR001589	CH_dom_sf, Filamin/ABP280_repeat-like, Ig_E-set, Ig-like_fold, CH-domain, Actinin_actin-bd_CS	FALSE	FALSE
7	128853469	128853621	FLNC	ENSG00000128591	ENST00000325888	ENSE00001131743	128853469	128853621	38	1	1		TRUE				IPR036872, IPR017868, IPR014756, IPR013783, IPR001715, IPR001589	CH_dom_sf, Filamin/ABP280_repeat-like, Ig_E-set, Ig-like_fold, CH-domain, Actinin_actin-bd_CS	FALSE	FALSE
7	128853715	128853837	FLNC	ENSG00000128591	ENST00000325888	ENSE00001131736	128853715	128853837	39	1	1		TRUE				IPR036872, IPR017868, IPR014756, IPR013783, IPR001715, IPR001589	CH_dom_sf, Filamin/ABP280_repeat-like, Ig_E-set, Ig-like_fold, CH-domain, Actinin_actin-bd_CS	FALSE	FALSE
7	128853974	128854216	FLNC	ENSG00000128591	ENST00000325888	ENSE00001131730	128853974	128854216	40	1	1		TRUE				IPR036872, IPR017868, IPR014756, IPR013783, IPR001715, IPR001589	CH_dom_sf, Filamin/ABP280_repeat-like, Ig_E-set, Ig-like_fold, CH-domain, Actinin_actin-bd_CS	FALSE	FALSE
7	128854413	128854682	FLNC	ENSG00000128591	ENST00000325888	ENSE00001131724	128854413	128854682	41	1	1		TRUE				IPR036872, IPR017868, IPR014756, IPR013783, IPR001715, IPR001589	CH_dom_sf, Filamin/ABP280_repeat-like, Ig_E-set, Ig-like_fold, CH-domain, Actinin_actin-bd_CS	FALSE	FALSE
7	128854775	128854912	FLNC	ENSG00000128591	ENST00000325888	ENSE00001775548	128854775	128854912	42	1	1		TRUE				IPR036872, IPR017868, IPR014756, IPR013783, IPR001715, IPR001589	CH_dom_sf, Filamin/ABP280_repeat-like, Ig_E-set, Ig-like_fold, CH-domain, Actinin_actin-bd_CS	FALSE	FALSE
7	128855199	128855314	FLNC	ENSG00000128591	ENST00000325888	ENSE00001775310	128855199	128855314	43	1	0						IPR036872, IPR017868, IPR014756, IPR013783, IPR001715, IPR001589	CH_dom_sf, Filamin/ABP280_repeat-like, Ig_E-set, Ig-like_fold, CH-domain, Actinin_actin-bd_CS	FALSE	FALSE
7	128856518	128856650	FLNC	ENSG00000128591	ENST00000325888	ENSE00000882170	128856518	128856650	44	0	1						IPR036872, IPR017868, IPR014756, IPR013783, IPR001715, IPR001589	CH_dom_sf, Filamin/ABP280_repeat-like, Ig_E-set, Ig-like_fold, CH-domain, Actinin_actin-bd_CS	FALSE	FALSE
7	128856745	128856921	FLNC	ENSG00000128591	ENST00000325888	ENSE00001131700	128856745	128856921	45	1	1		TRUE				IPR036872, IPR017868, IPR014756, IPR013783, IPR001715, IPR001589	CH_dom_sf, Filamin/ABP280_repeat-like, Ig_E-set, Ig-like_fold, CH-domain, Actinin_actin-bd_CS	FALSE	FALSE
7	128857118	128857336	FLNC	ENSG00000128591	ENST00000325888	ENSE00001131697	128857118	128857336	46	1	1		TRUE				IPR036872, IPR017868, IPR014756, IPR013783, IPR001715, IPR001589	CH_dom_sf, Filamin/ABP280_repeat-like, Ig_E-set, Ig-like_fold, CH-domain, Actinin_actin-bd_CS	FALSE	FALSE
7	128858008	128858217	FLNC	ENSG00000128591	ENST00000325888	ENSE00002474613	128858008	128858217	47	1	1		TRUE				IPR036872, IPR017868, IPR014756, IPR013783, IPR001715, IPR001589	CH_dom_sf, Filamin/ABP280_repeat-like, Ig_E-set, Ig-like_fold, CH-domain, Actinin_actin-bd_CS	FALSE	FALSE
7	128858336	128858523	FLNC	ENSG00000128591	ENST00000325888	ENSE00001504137	128858336	128859272	48	1	-1						IPR036872, IPR017868, IPR014756, IPR013783, IPR001715, IPR001589	CH_dom_sf, Filamin/ABP280_repeat-like, Ig_E-set, Ig-like_fold, CH-domain, Actinin_actin-bd_CS	FALSE	FALSE
7	128830638	128830989	FLNC	ENSG00000128591	ENST00000346177	ENSE00001390425	128830426	128830989	1	-1	1						IPR036872, IPR017868, IPR014756, IPR013783, IPR001715, IPR001589	CH_dom_sf, Filamin/ABP280_repeat-like, Ig_E-set, Ig-like_fold, CH-domain, Actinin_actin-bd_CS	FALSE	FALSE
7	128858336	128858523	FLNC	ENSG00000128591	ENST00000346177	ENSE00001815059	128858336	128859274	47	1	-1						IPR036872, IPR017868, IPR014756, IPR013783, IPR001715, IPR001589	CH_dom_sf, Filamin/ABP280_repeat-like, Ig_E-set, Ig-like_fold, CH-domain, Actinin_actin-bd_CS	FALSE	FALSE
7			LRRC4	ENSG00000128594	ENST00000249363	ENSE00001858996	128030913	128031437	1	-1	-1				TRUE		IPR036179, IPR032675, IPR026882, IPR013783, IPR013098, IPR007110, IPR003599, IPR003598, IPR003591, IPR001611, IPR000483	Ig-like_dom_sf, LRR_dom_sf, Lrrc4, Ig-like_fold, Ig_I-set, Ig-like_dom, Ig_sub, Ig_sub2, Leu-rich_rpt_typical-subtyp, Leu-rich_rpt, Cys-rich_flank_reg_C	FALSE	FALSE
7	128028679	128030640	LRRC4	ENSG00000128594	ENST00000249363	ENSE00001122978	128027071	128030740	2	-1	-1						IPR036179, IPR032675, IPR026882, IPR013783, IPR013098, IPR007110, IPR003599, IPR003598, IPR003591, IPR001611, IPR000483	Ig-like_dom_sf, LRR_dom_sf, Lrrc4, Ig-like_fold, Ig_I-set, Ig-like_dom, Ig_sub, Ig_sub2, Leu-rich_rpt_typical-subtyp, Leu-rich_rpt, Cys-rich_flank_reg_C	FALSE	FALSE
7			LRRC4	ENSG00000128594	ENST00000476782	ENSE00001845397	128032015	128032107	1	-1	-1				TRUE		IPR032675, IPR026882	LRR_dom_sf, Lrrc4	FALSE	FALSE
7			LRRC4	ENSG00000128594	ENST00000476782	ENSE00001373185	128030913	128030996	2	-1	-1				TRUE		IPR032675, IPR026882	LRR_dom_sf, Lrrc4	FALSE	FALSE
7	128030357	128030640	LRRC4	ENSG00000128594	ENST00000476782	ENSE00001942390	128030357	128030740	3	-1	2						IPR032675, IPR026882	LRR_dom_sf, Lrrc4	FALSE	FALSE
7			LRRC4	ENSG00000128594	ENST00000478726	ENSE00001865367	128031507	128031621	1	-1	-1
7	128030489	128030640	LRRC4	ENSG00000128594	ENST00000478726	ENSE00001824009	128030489	128030740	3	-1	2
7			LRRC4	ENSG00000128594	ENST00000494115	ENSE00001838719	128030913	128031005	1	-1	-1						IPR032675, IPR026882, IPR003591	LRR_dom_sf, Lrrc4, Leu-rich_rpt_typical-subtyp	FALSE	FALSE
7	128030159	128030394	LRRC4	ENSG00000128594	ENST00000494115	ENSE00001905949	128030159	128030622	2	-1	2						IPR032675, IPR026882, IPR003591	LRR_dom_sf, Lrrc4, Leu-rich_rpt_typical-subtyp	FALSE	FALSE
7			CALU	ENSG00000128595	ENST00000249364	ENSE00001550006	128739359	128739432	1	-1	-1						IPR027239, IPR018247, IPR011992	Calumenin, EF_Hand_1_Ca_BS, EF-hand-dom_pair	FALSE	FALSE
7	128748584	128748804	CALU	ENSG00000128595	ENST00000249364	ENSE00003505852	128748573	128748804	2	-1	2						IPR027239, IPR018247, IPR011992	Calumenin, EF_Hand_1_Ca_BS, EF-hand-dom_pair	FALSE	FALSE
7	128754262	128754455	CALU	ENSG00000128595	ENST00000249364	ENSE00000882081	128754262	128754455	3	2	1						IPR027239, IPR018247, IPR011992	Calumenin, EF_Hand_1_Ca_BS, EF-hand-dom_pair	FALSE	FALSE
7	128758871	128759037	CALU	ENSG00000128595	ENST00000249364	ENSE00003671449	128758871	128759037	4	1	0						IPR027239, IPR018247, IPR011992	Calumenin, EF_Hand_1_Ca_BS, EF-hand-dom_pair	FALSE	FALSE
7	128759792	128759852	CALU	ENSG00000128595	ENST00000249364	ENSE00003687696	128759792	128759852	5	0	1						IPR027239, IPR018247, IPR011992	Calumenin, EF_Hand_1_Ca_BS, EF-hand-dom_pair	FALSE	FALSE
7	128767456	128767655	CALU	ENSG00000128595	ENST00000249364	ENSE00003542406	128767456	128767655	6	1	0						IPR027239, IPR018247, IPR011992	Calumenin, EF_Hand_1_Ca_BS, EF-hand-dom_pair	FALSE	FALSE
7	128769063	128769167	CALU	ENSG00000128595	ENST00000249364	ENSE00001208337	128769063	128773400	7	0	-1						IPR027239, IPR018247, IPR011992	Calumenin, EF_Hand_1_Ca_BS, EF-hand-dom_pair	FALSE	FALSE
7			CALU	ENSG00000128595	ENST00000449187	ENSE00001895589	128739363	128739432	1	-1	-1						IPR027239, IPR018247, IPR011992	Calumenin, EF_Hand_1_Ca_BS, EF-hand-dom_pair	FALSE	FALSE
7	128754529	128754722	CALU	ENSG00000128595	ENST00000449187	ENSE00003597332	128754529	128754722	3	2	1						IPR027239, IPR018247, IPR011992	Calumenin, EF_Hand_1_Ca_BS, EF-hand-dom_pair	FALSE	FALSE
7	128769063	128769167	CALU	ENSG00000128595	ENST00000449187	ENSE00001559148	128769063	128770576	7	0	-1						IPR027239, IPR018247, IPR011992	Calumenin, EF_Hand_1_Ca_BS, EF-hand-dom_pair	FALSE	FALSE
7			CALU	ENSG00000128595	ENST00000479257	ENSE00001823900	128739404	128739432	1	-1	-1				TRUE		IPR027239, IPR018247, IPR011992	Calumenin, EF_Hand_1_Ca_BS, EF-hand-dom_pair	FALSE	FALSE
7	128748355	128748367	CALU	ENSG00000128595	ENST00000479257	ENSE00001845031	128747553	128748367	2	-1	1						IPR027239, IPR018247, IPR011992	Calumenin, EF_Hand_1_Ca_BS, EF-hand-dom_pair	FALSE	FALSE
7	128748573	128748804	CALU	ENSG00000128595	ENST00000479257	ENSE00003570376	128748573	128748804	3	1	2						IPR027239, IPR018247, IPR011992	Calumenin, EF_Hand_1_Ca_BS, EF-hand-dom_pair	FALSE	FALSE
7	128769063	128769167	CALU	ENSG00000128595	ENST00000479257	ENSE00001948279	128769063	128769936	8	0	-1						IPR027239, IPR018247, IPR011992	Calumenin, EF_Hand_1_Ca_BS, EF-hand-dom_pair	FALSE	FALSE
7	128758962	128759037	CALU	ENSG00000128595	ENST00000493278	ENSE00001926466	128758962	128759037	1	2	0						IPR027239, IPR018247, IPR011992	Calumenin, EF_Hand_1_Ca_BS, EF-hand-dom_pair	FALSE	FALSE
7	128769063	128769167	CALU	ENSG00000128595	ENST00000493278	ENSE00001853922	128769063	128769196	4	0	-1						IPR027239, IPR018247, IPR011992	Calumenin, EF_Hand_1_Ca_BS, EF-hand-dom_pair	FALSE	FALSE
7			CALU	ENSG00000128595	ENST00000493278	ENSE00001925296	128771690	128771807	5	-1	-1						IPR027239, IPR018247, IPR011992	Calumenin, EF_Hand_1_Ca_BS, EF-hand-dom_pair	FALSE	FALSE
7			CALU	ENSG00000128595	ENST00000535011	ENSE00002231818	128739292	128739432	1	-1	-1						IPR027239, IPR018247, IPR011992	Calumenin, EF_Hand_1_Ca_BS, EF-hand-dom_pair	FALSE	FALSE
7	128769063	128769094	CALU	ENSG00000128595	ENST00000535011	ENSE00003582202	128769063	128771477	6	1	-1						IPR027239, IPR018247, IPR011992	Calumenin, EF_Hand_1_Ca_BS, EF-hand-dom_pair	FALSE	FALSE
7	128769063	128769167	CALU	ENSG00000128595	ENST00000542996	ENSE00003668455	128769063	128771477	8	0	-1						IPR027239, IPR018247, IPR011992	Calumenin, EF_Hand_1_Ca_BS, EF-hand-dom_pair	FALSE	FALSE
7	128792412	128792427	CCDC136	ENSG00000128596	ENST00000297788	ENSE00001673031	128791968	128792427	1	-1	1
7	128794348	128794602	CCDC136	ENSG00000128596	ENST00000297788	ENSE00001656401	128794348	128794602	2	1	1		TRUE
7	128794694	128794768	CCDC136	ENSG00000128596	ENST00000297788	ENSE00001717682	128794694	128794768	3	1	1		TRUE
7	128801186	128801509	CCDC136	ENSG00000128596	ENST00000297788	ENSE00003666102	128801186	128801509	4	1	1		TRUE
7	128804650	128804761	CCDC136	ENSG00000128596	ENST00000297788	ENSE00003570634	128804650	128804761	5	1	2
7	128805359	128805524	CCDC136	ENSG00000128596	ENST00000297788	ENSE00003625111	128805359	128805524	6	2	0
7	128805761	128805901	CCDC136	ENSG00000128596	ENST00000297788	ENSE00003600146	128805761	128805901	7	0	0	TRUE
7	128806237	128806395	CCDC136	ENSG00000128596	ENST00000297788	ENSE00001627946	128806237	128806395	8	0	0	TRUE
7	128806688	128806858	CCDC136	ENSG00000128596	ENST00000297788	ENSE00001689246	128806688	128806858	9	0	0	TRUE
7	128807360	128807545	CCDC136	ENSG00000128596	ENST00000297788	ENSE00003673236	128807360	128807545	10	0	0	TRUE
7	128809450	128809644	CCDC136	ENSG00000128596	ENST00000297788	ENSE00003473736	128809450	128809644	11	0	0	TRUE
7	128810139	128810366	CCDC136	ENSG00000128596	ENST00000297788	ENSE00003593677	128810139	128810366	12	0	0	TRUE
7	128811800	128812312	CCDC136	ENSG00000128596	ENST00000297788	ENSE00003644533	128811800	128812312	13	0	0	TRUE
7	128812708	128812929	CCDC136	ENSG00000128596	ENST00000297788	ENSE00003669838	128812708	128812929	14	0	0	TRUE
7	128814638	128814919	CCDC136	ENSG00000128596	ENST00000297788	ENSE00003483496	128814638	128814919	15	0	0	TRUE
7	128815614	128815931	CCDC136	ENSG00000128596	ENST00000297788	ENSE00003532909	128815614	128815931	16	0	0	TRUE
7	128817758	128817859	CCDC136	ENSG00000128596	ENST00000297788	ENSE00001602312	128817758	128817864	17	0	-1
7			CCDC136	ENSG00000128596	ENST00000297788	ENSE00001822854	128821799	128822130	18	-1	-1
7	128791494	128791551	CCDC136	ENSG00000128596	ENST00000378685	ENSE00001905332	128791444	128791551	1	-1	1
7	128792320	128792427	CCDC136	ENSG00000128596	ENST00000378685	ENSE00003688518	128792320	128792427	2	1	1		TRUE
7	128801186	128801473	CCDC136	ENSG00000128596	ENST00000378685	ENSE00001478403	128801186	128801473	5	1	1
7			CCDC136	ENSG00000128596	ENST00000378685	ENSE00001560558	128821799	128822127	10	-1	-1
7	128806375	128806395	CCDC136	ENSG00000128596	ENST00000464672	ENSE00001873285	128806375	128806395	1	0	0
7	128821799	128821909	CCDC136	ENSG00000128596	ENST00000464672	ENSE00001917230	128821799	128822132	8	0	-1
7	128792412	128792427	CCDC136	ENSG00000128596	ENST00000487361	ENSE00001554826	128792018	128792427	1	-1	1
7			CCDC136	ENSG00000128596	ENST00000487361	ENSE00001874416	128821799	128822119	11	-1	-1
7	128801210	128801509	CCDC136	ENSG00000128596	ENST00000494552	ENSE00001828999	128801210	128801509	1	1	1
7	128821799	128821909	CCDC136	ENSG00000128596	ENST00000494552	ENSE00001881335	128821799	128822125	14	0	-1
7	129189152	129189482	SMO	ENSG00000128602	ENST00000249373	ENSE00001207377	129188633	129189482	1	-1	1						IPR041771, IPR036790, IPR026544, IPR020067, IPR017981, IPR015526	SMO_CRD, Frizzled_dom_sf, SMO, Frizzled_dom, GPCR_2-like, Frizzled/SFRP	FALSE	FALSE
7	129203384	129203589	SMO	ENSG00000128602	ENST00000249373	ENSE00001282739	129203384	129203589	2	1	0						IPR041771, IPR036790, IPR026544, IPR020067, IPR017981, IPR015526	SMO_CRD, Frizzled_dom_sf, SMO, Frizzled_dom, GPCR_2-like, Frizzled/SFRP	FALSE	FALSE
7	129205203	129205412	SMO	ENSG00000128602	ENST00000249373	ENSE00001282731	129205203	129205412	3	0	0	TRUE					IPR041771, IPR036790, IPR026544, IPR020067, IPR017981, IPR015526	SMO_CRD, Frizzled_dom_sf, SMO, Frizzled_dom, GPCR_2-like, Frizzled/SFRP	FALSE	FALSE
7	129205610	129205782	SMO	ENSG00000128602	ENST00000249373	ENSE00000919470	129205610	129205782	4	0	2						IPR041771, IPR036790, IPR026544, IPR020067, IPR017981, IPR015526	SMO_CRD, Frizzled_dom_sf, SMO, Frizzled_dom, GPCR_2-like, Frizzled/SFRP	FALSE	FALSE
7	129206150	129206369	SMO	ENSG00000128602	ENST00000249373	ENSE00000882222	129206150	129206369	5	2	0						IPR041771, IPR036790, IPR026544, IPR020067, IPR017981, IPR015526	SMO_CRD, Frizzled_dom_sf, SMO, Frizzled_dom, GPCR_2-like, Frizzled/SFRP	FALSE	FALSE
7	129206464	129206587	SMO	ENSG00000128602	ENST00000249373	ENSE00003660388	129206464	129206587	6	0	1						IPR041771, IPR036790, IPR026544, IPR020067, IPR017981, IPR015526	SMO_CRD, Frizzled_dom_sf, SMO, Frizzled_dom, GPCR_2-like, Frizzled/SFRP	FALSE	FALSE
7	129208759	129208851	SMO	ENSG00000128602	ENST00000249373	ENSE00000919471	129208759	129208851	7	1	1		TRUE				IPR041771, IPR036790, IPR026544, IPR020067, IPR017981, IPR015526	SMO_CRD, Frizzled_dom_sf, SMO, Frizzled_dom, GPCR_2-like, Frizzled/SFRP	FALSE	FALSE
7	129209289	129209397	SMO	ENSG00000128602	ENST00000249373	ENSE00000919472	129209289	129209397	8	1	2						IPR041771, IPR036790, IPR026544, IPR020067, IPR017981, IPR015526	SMO_CRD, Frizzled_dom_sf, SMO, Frizzled_dom, GPCR_2-like, Frizzled/SFRP	FALSE	FALSE
7	129210363	129210548	SMO	ENSG00000128602	ENST00000249373	ENSE00003605879	129210363	129210548	9	2	2			TRUE			IPR041771, IPR036790, IPR026544, IPR020067, IPR017981, IPR015526	SMO_CRD, Frizzled_dom_sf, SMO, Frizzled_dom, GPCR_2-like, Frizzled/SFRP	FALSE	FALSE
7	129210965	129211113	SMO	ENSG00000128602	ENST00000249373	ENSE00001282681	129210965	129211113	10	2	1						IPR041771, IPR036790, IPR026544, IPR020067, IPR017981, IPR015526	SMO_CRD, Frizzled_dom_sf, SMO, Frizzled_dom, GPCR_2-like, Frizzled/SFRP	FALSE	FALSE
7	129211636	129211770	SMO	ENSG00000128602	ENST00000249373	ENSE00003511527	129211636	129211770	11	1	1		TRUE				IPR041771, IPR036790, IPR026544, IPR020067, IPR017981, IPR015526	SMO_CRD, Frizzled_dom_sf, SMO, Frizzled_dom, GPCR_2-like, Frizzled/SFRP	FALSE	FALSE
7	129212024	129212451	SMO	ENSG00000128602	ENST00000249373	ENSE00001408211	129212024	129213545	12	1	-1						IPR041771, IPR036790, IPR026544, IPR020067, IPR017981, IPR015526	SMO_CRD, Frizzled_dom_sf, SMO, Frizzled_dom, GPCR_2-like, Frizzled/SFRP	FALSE	FALSE
7	129210363	129210379	SMO	ENSG00000128602	ENST00000462420	ENSE00003506417	129210363	129210548	4	1	-1
7			SMO	ENSG00000128602	ENST00000462420	ENSE00001917250	129210965	129211128	5	-1	-1
7	129210508	129210548	SMO	ENSG00000128602	ENST00000475779	ENSE00001890336	129210508	129210548	1	0	2
7	129211383	129211405	SMO	ENSG00000128602	ENST00000475779	ENSE00001825155	129211383	129211510	3	1	-1
7			SMO	ENSG00000128602	ENST00000475779	ENSE00003558584	129211636	129211770	4	-1	-1				TRUE
7			SMO	ENSG00000128602	ENST00000475779	ENSE00001907296	129212024	129212152	5	-1	-1
7			IRF5	ENSG00000128604	ENST00000249375	ENSE00001514626	128938217	128938245	1	-1	-1				TRUE		IPR036390, IPR036388, IPR029838, IPR019817, IPR019471, IPR017855, IPR008984	WH_DNA-bd_sf, WH-like_DNA-bd_sf, IRF5, Interferon_reg_fac_CS, Interferon_reg_factor-3, SMAD-like_dom_sf, SMAD_FHA_dom_sf	FALSE	FALSE
7	128942082	128942276	IRF5	ENSG00000128604	ENST00000249375	ENSE00003601547	128942071	128942276	2	-1	0						IPR036390, IPR036388, IPR029838, IPR019817, IPR019471, IPR017855, IPR008984	WH_DNA-bd_sf, WH-like_DNA-bd_sf, IRF5, Interferon_reg_fac_CS, Interferon_reg_factor-3, SMAD-like_dom_sf, SMAD_FHA_dom_sf	FALSE	FALSE
7	128945845	128946034	IRF5	ENSG00000128604	ENST00000249375	ENSE00003604260	128945845	128946034	3	0	1						IPR036390, IPR036388, IPR029838, IPR019817, IPR019471, IPR017855, IPR008984	WH_DNA-bd_sf, WH-like_DNA-bd_sf, IRF5, Interferon_reg_fac_CS, Interferon_reg_factor-3, SMAD-like_dom_sf, SMAD_FHA_dom_sf	FALSE	FALSE
7	128946501	128946562	IRF5	ENSG00000128604	ENST00000249375	ENSE00003525390	128946501	128946562	4	1	0						IPR036390, IPR036388, IPR029838, IPR019817, IPR019471, IPR017855, IPR008984	WH_DNA-bd_sf, WH-like_DNA-bd_sf, IRF5, Interferon_reg_fac_CS, Interferon_reg_factor-3, SMAD-like_dom_sf, SMAD_FHA_dom_sf	FALSE	FALSE
7	128947023	128947056	IRF5	ENSG00000128604	ENST00000249375	ENSE00003531764	128947023	128947056	5	0	1						IPR036390, IPR036388, IPR029838, IPR019817, IPR019471, IPR017855, IPR008984	WH_DNA-bd_sf, WH-like_DNA-bd_sf, IRF5, Interferon_reg_fac_CS, Interferon_reg_factor-3, SMAD-like_dom_sf, SMAD_FHA_dom_sf	FALSE	FALSE
7	128947278	128947535	IRF5	ENSG00000128604	ENST00000249375	ENSE00003671393	128947278	128947535	6	1	1		TRUE				IPR036390, IPR036388, IPR029838, IPR019817, IPR019471, IPR017855, IPR008984	WH_DNA-bd_sf, WH-like_DNA-bd_sf, IRF5, Interferon_reg_fac_CS, Interferon_reg_factor-3, SMAD-like_dom_sf, SMAD_FHA_dom_sf	FALSE	FALSE
7	128947729	128948121	IRF5	ENSG00000128604	ENST00000249375	ENSE00003580979	128947729	128948121	7	1	1		TRUE				IPR036390, IPR036388, IPR029838, IPR019817, IPR019471, IPR017855, IPR008984	WH_DNA-bd_sf, WH-like_DNA-bd_sf, IRF5, Interferon_reg_fac_CS, Interferon_reg_factor-3, SMAD-like_dom_sf, SMAD_FHA_dom_sf	FALSE	FALSE
7	128948210	128948328	IRF5	ENSG00000128604	ENST00000249375	ENSE00003542241	128948210	128948328	8	1	0						IPR036390, IPR036388, IPR029838, IPR019817, IPR019471, IPR017855, IPR008984	WH_DNA-bd_sf, WH-like_DNA-bd_sf, IRF5, Interferon_reg_fac_CS, Interferon_reg_factor-3, SMAD-like_dom_sf, SMAD_FHA_dom_sf	FALSE	FALSE
7	128948573	128948818	IRF5	ENSG00000128604	ENST00000249375	ENSE00002475595	128948573	128950030	9	0	-1						IPR036390, IPR036388, IPR029838, IPR019817, IPR019471, IPR017855, IPR008984	WH_DNA-bd_sf, WH-like_DNA-bd_sf, IRF5, Interferon_reg_fac_CS, Interferon_reg_factor-3, SMAD-like_dom_sf, SMAD_FHA_dom_sf	FALSE	FALSE
7			IRF5	ENSG00000128604	ENST00000357234	ENSE00003846160	128937927	128938049	1	-1	-1						IPR036390, IPR036388, IPR029838, IPR019817, IPR019471, IPR017855, IPR008984	WH_DNA-bd_sf, WH-like_DNA-bd_sf, IRF5, Interferon_reg_fac_CS, Interferon_reg_factor-3, SMAD-like_dom_sf, SMAD_FHA_dom_sf	FALSE	FALSE
7	128947230	128947535	IRF5	ENSG00000128604	ENST00000357234	ENSE00001478273	128947230	128947535	6	1	1						IPR036390, IPR036388, IPR029838, IPR019817, IPR019471, IPR017855, IPR008984	WH_DNA-bd_sf, WH-like_DNA-bd_sf, IRF5, Interferon_reg_fac_CS, Interferon_reg_factor-3, SMAD-like_dom_sf, SMAD_FHA_dom_sf	FALSE	FALSE
7	128948573	128948818	IRF5	ENSG00000128604	ENST00000357234	ENSE00003846269	128948573	128950038	9	0	-1						IPR036390, IPR036388, IPR029838, IPR019817, IPR019471, IPR017855, IPR008984	WH_DNA-bd_sf, WH-like_DNA-bd_sf, IRF5, Interferon_reg_fac_CS, Interferon_reg_factor-3, SMAD-like_dom_sf, SMAD_FHA_dom_sf	FALSE	FALSE
7			IRF5	ENSG00000128604	ENST00000402030	ENSE00001954596	128937989	128938049	1	-1	-1						IPR036390, IPR036388, IPR029838, IPR019817, IPR019471, IPR017855, IPR008984	WH_DNA-bd_sf, WH-like_DNA-bd_sf, IRF5, Interferon_reg_fac_CS, Interferon_reg_factor-3, SMAD-like_dom_sf, SMAD_FHA_dom_sf	FALSE	FALSE
7	128948573	128948818	IRF5	ENSG00000128604	ENST00000402030	ENSE00001871891	128948573	128950035	9	0	-1						IPR036390, IPR036388, IPR029838, IPR019817, IPR019471, IPR017855, IPR008984	WH_DNA-bd_sf, WH-like_DNA-bd_sf, IRF5, Interferon_reg_fac_CS, Interferon_reg_factor-3, SMAD-like_dom_sf, SMAD_FHA_dom_sf	FALSE	FALSE
7			IRF5	ENSG00000128604	ENST00000464557	ENSE00001955259	128937972	128938049	1	-1	-1				TRUE		IPR036390, IPR036388, IPR029838, IPR019817	WH_DNA-bd_sf, WH-like_DNA-bd_sf, IRF5, Interferon_reg_fac_CS	FALSE	FALSE
7			IRF5	ENSG00000128604	ENST00000464557	ENSE00001952107	128941279	128941424	2	-1	-1						IPR036390, IPR036388, IPR029838, IPR019817	WH_DNA-bd_sf, WH-like_DNA-bd_sf, IRF5, Interferon_reg_fac_CS	FALSE	FALSE
7	128945845	128945967	IRF5	ENSG00000128604	ENST00000464557	ENSE00001825731	128945845	128945967	4	0	0						IPR036390, IPR036388, IPR029838, IPR019817	WH_DNA-bd_sf, WH-like_DNA-bd_sf, IRF5, Interferon_reg_fac_CS	FALSE	FALSE
7	128945845	128946006	IRF5	ENSG00000128604	ENST00000465603	ENSE00003530908	128945845	128946006	3	0	0	TRUE					IPR036390, IPR036388, IPR029838, IPR019817	WH_DNA-bd_sf, WH-like_DNA-bd_sf, IRF5, Interferon_reg_fac_CS	FALSE	FALSE
7	128946501	128946562	IRF5	ENSG00000128604	ENST00000465603	ENSE00003615551	128946501	128946562	4	0	2						IPR036390, IPR036388, IPR029838, IPR019817	WH_DNA-bd_sf, WH-like_DNA-bd_sf, IRF5, Interferon_reg_fac_CS	FALSE	FALSE
7	128947023	128947047	IRF5	ENSG00000128604	ENST00000465603	ENSE00003514331	128947023	128947056	5	2	-1						IPR036390, IPR036388, IPR029838, IPR019817	WH_DNA-bd_sf, WH-like_DNA-bd_sf, IRF5, Interferon_reg_fac_CS	FALSE	FALSE
7			IRF5	ENSG00000128604	ENST00000465603	ENSE00003652148	128947278	128947535	6	-1	-1				TRUE
7			IRF5	ENSG00000128604	ENST00000465603	ENSE00003608928	128948573	128949388	9	-1	-1
7			IRF5	ENSG00000128604	ENST00000467002	ENSE00001916331	128940206	128940463	1	-1	-1				TRUE		IPR036390, IPR036388, IPR029838	WH_DNA-bd_sf, WH-like_DNA-bd_sf, IRF5	FALSE	FALSE
7	128942082	128942259	IRF5	ENSG00000128604	ENST00000467002	ENSE00001931885	128942071	128942259	3	-1	1						IPR036390, IPR036388, IPR029838	WH_DNA-bd_sf, WH-like_DNA-bd_sf, IRF5	FALSE	FALSE
7			IRF5	ENSG00000128604	ENST00000473745	ENSE00001814735	128940672	128940875	1	-1	-1						IPR036390, IPR036388, IPR029838, IPR019817, IPR019471, IPR017855, IPR008984	WH_DNA-bd_sf, WH-like_DNA-bd_sf, IRF5, Interferon_reg_fac_CS, Interferon_reg_factor-3, SMAD-like_dom_sf, SMAD_FHA_dom_sf	FALSE	FALSE
7	128948573	128948818	IRF5	ENSG00000128604	ENST00000473745	ENSE00003598727	128948573	128949388	9	0	-1						IPR036390, IPR036388, IPR029838, IPR019817, IPR019471, IPR017855, IPR008984	WH_DNA-bd_sf, WH-like_DNA-bd_sf, IRF5, Interferon_reg_fac_CS, Interferon_reg_factor-3, SMAD-like_dom_sf, SMAD_FHA_dom_sf	FALSE	FALSE
7			IRF5	ENSG00000128604	ENST00000473787	ENSE00001825157	128937991	128938049	1	-1	-1
7	128943059	128943134	IRF5	ENSG00000128604	ENST00000473787	ENSE00002485180	128943059	128943134	3	0	1
7	128945845	128945888	IRF5	ENSG00000128604	ENST00000473787	ENSE00003568311	128945845	128946034	4	1	-1
7			IRF5	ENSG00000128604	ENST00000473787	ENSE00001932219	128946501	128946556	5	-1	-1
7	128948573	128948818	IRF5	ENSG00000128604	ENST00000477535	ENSE00001829422	128948573	128948832	8	0	-1						IPR036390, IPR036388, IPR029838, IPR019817, IPR019471, IPR017855, IPR008984	WH_DNA-bd_sf, WH-like_DNA-bd_sf, IRF5, Interferon_reg_fac_CS, Interferon_reg_factor-3, SMAD-like_dom_sf, SMAD_FHA_dom_sf	FALSE	FALSE
7			IRF5	ENSG00000128604	ENST00000479582	ENSE00001951073	128937962	128938049	1	-1	-1				TRUE		IPR036390, IPR036388, IPR029838, IPR019817	WH_DNA-bd_sf, WH-like_DNA-bd_sf, IRF5, Interferon_reg_fac_CS	FALSE	FALSE
7			IRF5	ENSG00000128604	ENST00000479582	ENSE00001822313	128941279	128941391	2	-1	-1						IPR036390, IPR036388, IPR029838, IPR019817	WH_DNA-bd_sf, WH-like_DNA-bd_sf, IRF5, Interferon_reg_fac_CS	FALSE	FALSE
7	128946501	128946540	IRF5	ENSG00000128604	ENST00000479582	ENSE00001938229	128946501	128946540	5	1	2						IPR036390, IPR036388, IPR029838, IPR019817	WH_DNA-bd_sf, WH-like_DNA-bd_sf, IRF5, Interferon_reg_fac_CS	FALSE	FALSE
7			IRF5	ENSG00000128604	ENST00000489702	ENSE00001881636	128937612	128937834	1	-1	-1						IPR036390, IPR036388, IPR029838, IPR019817, IPR019471, IPR017855, IPR008984	WH_DNA-bd_sf, WH-like_DNA-bd_sf, IRF5, Interferon_reg_fac_CS, Interferon_reg_factor-3, SMAD-like_dom_sf, SMAD_FHA_dom_sf	FALSE	FALSE
7	128948573	128948818	IRF5	ENSG00000128604	ENST00000489702	ENSE00003810708	128948573	128950027	9	0	-1						IPR036390, IPR036388, IPR029838, IPR019817, IPR019471, IPR017855, IPR008984	WH_DNA-bd_sf, WH-like_DNA-bd_sf, IRF5, Interferon_reg_fac_CS, Interferon_reg_factor-3, SMAD-like_dom_sf, SMAD_FHA_dom_sf	FALSE	FALSE
7			IRF5	ENSG00000128604	ENST00000613821	ENSE00001038948	128937940	128938049	1	-1	-1						IPR036390, IPR036388, IPR029838, IPR019817	WH_DNA-bd_sf, WH-like_DNA-bd_sf, IRF5, Interferon_reg_fac_CS	FALSE	FALSE
7	128947230	128947256	IRF5	ENSG00000128604	ENST00000613821	ENSE00003726807	128947230	128947256	5	0	0						IPR036390, IPR036388, IPR029838, IPR019817	WH_DNA-bd_sf, WH-like_DNA-bd_sf, IRF5, Interferon_reg_fac_CS	FALSE	FALSE
7			IRF5	ENSG00000128604	ENST00000619830	ENSE00001952549	128940838	128940875	1	-1	-1						IPR036390, IPR036388, IPR029838, IPR019817	WH_DNA-bd_sf, WH-like_DNA-bd_sf, IRF5, Interferon_reg_fac_CS	FALSE	FALSE
7			IRF5	ENSG00000128604	ENST00000619830	ENSE00003752221	128947278	128947306	6	-1	-1				TRUE		IPR036390, IPR036388, IPR029838, IPR019817	WH_DNA-bd_sf, WH-like_DNA-bd_sf, IRF5, Interferon_reg_fac_CS	FALSE	FALSE
7			IRF5	ENSG00000128604	ENST00000619830	ENSE00003725035	128947337	128947535	7	-1	-1				TRUE		IPR036390, IPR036388, IPR029838, IPR019817	WH_DNA-bd_sf, WH-like_DNA-bd_sf, IRF5, Interferon_reg_fac_CS	FALSE	FALSE
7			IRF5	ENSG00000128604	ENST00000619830	ENSE00003500586	128947729	128948121	8	-1	-1				TRUE		IPR036390, IPR036388, IPR029838, IPR019817	WH_DNA-bd_sf, WH-like_DNA-bd_sf, IRF5, Interferon_reg_fac_CS	FALSE	FALSE
7			IRF5	ENSG00000128604	ENST00000619830	ENSE00003669370	128948210	128948328	9	-1	-1				TRUE		IPR036390, IPR036388, IPR029838, IPR019817	WH_DNA-bd_sf, WH-like_DNA-bd_sf, IRF5, Interferon_reg_fac_CS	FALSE	FALSE
7			IRF5	ENSG00000128604	ENST00000619830	ENSE00003719782	128948573	128948982	10	-1	-1						IPR036390, IPR036388, IPR029838, IPR019817	WH_DNA-bd_sf, WH-like_DNA-bd_sf, IRF5, Interferon_reg_fac_CS	FALSE	FALSE
7			IRF5	ENSG00000128604	ENST00000652525	ENSE00003846466	128937457	128937694	1	-1	-1				TRUE		IPR036390, IPR036388, IPR029838	WH_DNA-bd_sf, WH-like_DNA-bd_sf, IRF5	FALSE	FALSE
7	128942082	128942224	IRF5	ENSG00000128604	ENST00000652525	ENSE00003844663	128942071	128942224	2	-1	2						IPR036390, IPR036388, IPR029838	WH_DNA-bd_sf, WH-like_DNA-bd_sf, IRF5	FALSE	FALSE
7			LRRC17	ENSG00000128606	ENST00000249377	ENSE00001108825	102913005	102913145	1	-1	-1						IPR032675, IPR003591	LRR_dom_sf, Leu-rich_rpt_typical-subtyp	FALSE	FALSE
7	102933914	102934685	LRRC17	ENSG00000128606	ENST00000249377	ENSE00001364991	102933774	102934685	2	-1	1						IPR032675, IPR003591, IPR001611	LRR_dom_sf, Leu-rich_rpt_typical-subtyp, Leu-rich_rpt	FALSE	FALSE
7	102939430	102939585	LRRC17	ENSG00000128606	ENST00000249377	ENSE00003645513	102939430	102939585	3	1	1		TRUE				IPR032675, IPR003591, IPR001611	LRR_dom_sf, Leu-rich_rpt_typical-subtyp, Leu-rich_rpt	FALSE	FALSE
7	102942290	102942303	LRRC17	ENSG00000128606	ENST00000249377	ENSE00003546006	102942290	102942342	4	1	-1						IPR032675, IPR003591	LRR_dom_sf, Leu-rich_rpt_typical-subtyp	FALSE	FALSE
7			LRRC17	ENSG00000128606	ENST00000249377	ENSE00003566051	102944210	102944949	5	-1	-1						IPR032675, IPR003591	LRR_dom_sf, Leu-rich_rpt_typical-subtyp	FALSE	FALSE
7			LRRC17	ENSG00000128606	ENST00000339431	ENSE00001516446	102913000	102913145	1	-1	-1						IPR032675, IPR003591, IPR001611	LRR_dom_sf, Leu-rich_rpt_typical-subtyp, Leu-rich_rpt	FALSE	FALSE
7	102944210	102944607	LRRC17	ENSG00000128606	ENST00000339431	ENSE00003645974	102944210	102945111	4	1	-1						IPR032675, IPR003591, IPR001611	LRR_dom_sf, Leu-rich_rpt_typical-subtyp, Leu-rich_rpt	FALSE	FALSE
7	130070644	130070809	KLHDC10	ENSG00000128607	ENST00000335420	ENSE00001368008	130070534	130070809	1	-1	1						IPR015915	Kelch-typ_b-propeller	FALSE	FALSE
7	130096921	130097007	KLHDC10	ENSG00000128607	ENST00000335420	ENSE00003578403	130096921	130097007	2	1	1		TRUE				IPR015915	Kelch-typ_b-propeller	FALSE	FALSE
7	130116445	130116666	KLHDC10	ENSG00000128607	ENST00000335420	ENSE00003542856	130116445	130116666	3	1	1		TRUE				IPR015915	Kelch-typ_b-propeller	FALSE	FALSE
7	130120749	130120903	KLHDC10	ENSG00000128607	ENST00000335420	ENSE00000882308	130120749	130120903	4	1	0						IPR015915	Kelch-typ_b-propeller	FALSE	FALSE
7	130122054	130122202	KLHDC10	ENSG00000128607	ENST00000335420	ENSE00000882307	130122054	130122202	5	0	2						IPR015915	Kelch-typ_b-propeller	FALSE	FALSE
7	130124451	130124535	KLHDC10	ENSG00000128607	ENST00000335420	ENSE00000882306	130124451	130124535	6	2	0						IPR015915	Kelch-typ_b-propeller	FALSE	FALSE
7	130125865	130125931	KLHDC10	ENSG00000128607	ENST00000335420	ENSE00000882305	130125865	130125931	7	0	1						IPR015915	Kelch-typ_b-propeller	FALSE	FALSE
7	130127404	130127451	KLHDC10	ENSG00000128607	ENST00000335420	ENSE00000882304	130127404	130127451	8	1	1		TRUE				IPR015915	Kelch-typ_b-propeller	FALSE	FALSE
7	130129437	130129576	KLHDC10	ENSG00000128607	ENST00000335420	ENSE00000882303	130129437	130129576	9	1	0						IPR015915	Kelch-typ_b-propeller	FALSE	FALSE
7	130130537	130130746	KLHDC10	ENSG00000128607	ENST00000335420	ENSE00001348790	130130537	130135705	10	0	-1						IPR015915	Kelch-typ_b-propeller	FALSE	FALSE
7	130070644	130070809	KLHDC10	ENSG00000128607	ENST00000463413	ENSE00001931271	130070550	130070809	1	-1	1
7	130120749	130120769	KLHDC10	ENSG00000128607	ENST00000463413	ENSE00001921222	130120749	130120769	3	1	1
7			KLHDC10	ENSG00000128607	ENST00000468226	ENSE00001846214	130070772	130070809	1	-1	-1
7			KLHDC10	ENSG00000128607	ENST00000468226	ENSE00001812715	130094895	130094931	2	-1	-1				TRUE
7			KLHDC10	ENSG00000128607	ENST00000468226	ENSE00003676049	130096921	130097007	3	-1	-1				TRUE
7	130116621	130116666	KLHDC10	ENSG00000128607	ENST00000468226	ENSE00003639319	130116445	130116666	4	-1	1
7	130124451	130124534	KLHDC10	ENSG00000128607	ENST00000468226	ENSE00001875918	130124451	130124534	7	2	2
7	123557775	123557795	NDUFA5	ENSG00000128609	ENST00000355749	ENSE00001907337	123557775	123557818	1	-1	0
7	123557404	123557448	NDUFA5	ENSG00000128609	ENST00000355749	ENSE00003622622	123557404	123557448	2	0	0	TRUE
7	123550470	123550586	NDUFA5	ENSG00000128609	ENST00000355749	ENSE00003693561	123550470	123550586	3	0	0	TRUE
7	123545611	123545676	NDUFA5	ENSG00000128609	ENST00000355749	ENSE00003789484	123545611	123545676	4	0	0	TRUE
7	123542119	123542220	NDUFA5	ENSG00000128609	ENST00000355749	ENSE00001824528	123536997	123542220	5	0	-1
7	123557775	123557795	NDUFA5	ENSG00000128609	ENST00000378795	ENSE00003905287	123557775	123557804	1	-1	0
7	123544735	123544761	NDUFA5	ENSG00000128609	ENST00000378795	ENSE00003905622	123544735	123544761	5	0	0	TRUE
7	123542119	123542220	NDUFA5	ENSG00000128609	ENST00000378795	ENSE00001557230	123541077	123542220	6	0	-1
7	123557775	123557795	NDUFA5	ENSG00000128609	ENST00000466896	ENSE00001937824	123557775	123557801	1	-1	0
7	123546788	123546817	NDUFA5	ENSG00000128609	ENST00000466896	ENSE00001865474	123546658	123546817	4	0	-1
7			NDUFA5	ENSG00000128609	ENST00000466896	ENSE00003471572	123545611	123545676	5	-1	-1				TRUE
7			NDUFA5	ENSG00000128609	ENST00000466896	ENSE00001852747	123541858	123542220	6	-1	-1
7	123544730	123544761	NDUFA5	ENSG00000128609	ENST00000470123	ENSE00003906991	123544730	123544761	5	0	2
7	123542205	123542220	NDUFA5	ENSG00000128609	ENST00000470123	ENSE00001912168	123541726	123542220	6	2	-1
7	123557625	123557645	NDUFA5	ENSG00000128609	ENST00000471770	ENSE00001478776	123557625	123557780	1	-1	0
7	123557775	123557795	NDUFA5	ENSG00000128609	ENST00000611607	ENSE00003741021	123557775	123557904	1	-1	0
7	123542119	123542220	NDUFA5	ENSG00000128609	ENST00000611607	ENSE00003738654	123541030	123542220	4	0	-1
7	123557625	123557645	NDUFA5	ENSG00000128609	ENST00000676516	ENSE00003908692	123557625	123557815	1	-1	0
7	123542119	123542220	NDUFA5	ENSG00000128609	ENST00000676516	ENSE00003908472	123540910	123542220	4	0	-1						IPR006806	NDUFA5	FALSE	FALSE
7			NDUFA5	ENSG00000128609	ENST00000676614	ENSE00003573460	123557404	123557448	2	-1	-1				TRUE
7	123550470	123550481	NDUFA5	ENSG00000128609	ENST00000676614	ENSE00003907873	123550470	123550586	4	-1	0
7	123542119	123542220	NDUFA5	ENSG00000128609	ENST00000676614	ENSE00003907013	123537420	123542220	6	0	-1
7			NDUFA5	ENSG00000128609	ENST00000676730	ENSE00003907438	123557404	123557781	1	-1	-1				TRUE
7	123550470	123550481	NDUFA5	ENSG00000128609	ENST00000676730	ENSE00003909864	123550470	123550584	2	-1	0
7			NDUFA5	ENSG00000128609	ENST00000677251	ENSE00003906966	123557404	123557784	1	-1	-1
7			NDUFA5	ENSG00000128609	ENST00000677251	ENSE00001953217	123551368	123551576	2	-1	-1
7			NDUFA5	ENSG00000128609	ENST00000677264	ENSE00001897035	123557404	123557679	1	-1	-1
7			NDUFA5	ENSG00000128609	ENST00000677391	ENSE00003909449	123557625	123557781	1	-1	-1
7	123557775	123557795	NDUFA5	ENSG00000128609	ENST00000678090	ENSE00003907165	123557775	123557838	1	-1	0
7	123553670	123553756	NDUFA5	ENSG00000128609	ENST00000678090	ENSE00003905368	123553670	123553756	3	0	0
7			NDUFA5	ENSG00000128609	ENST00000679163	ENSE00001938238	123557775	123557804	1	-1	-1
7			NDUFA5	ENSG00000128609	ENST00000679163	ENSE00001954327	123557404	123557507	2	-1	-1
7	122304009	122304437	FEZF1	ENSG00000128610	ENST00000427185	ENSE00001685966	122304009	122304499	1	-1	0						IPR036236	Znf_C2H2_sf	FALSE	FALSE
7	122303637	122303858	FEZF1	ENSG00000128610	ENST00000427185	ENSE00001776513	122303637	122303858	2	0	0	TRUE					IPR036236	Znf_C2H2_sf	FALSE	FALSE
7	122303177	122303311	FEZF1	ENSG00000128610	ENST00000427185	ENSE00000882011	122303177	122303311	3	0	0	TRUE					IPR036236	Znf_C2H2_sf	FALSE	FALSE
7	122302799	122302931	FEZF1	ENSG00000128610	ENST00000427185	ENSE00002333095	122302799	122302931	4	0	1						IPR036236	Znf_C2H2_sf	FALSE	FALSE
7	122301997	122302355	FEZF1	ENSG00000128610	ENST00000427185	ENSE00001921355	122301969	122302355	5	1	-1						IPR036236	Znf_C2H2_sf	FALSE	FALSE
7	122303637	122304437	FEZF1	ENSG00000128610	ENST00000442488	ENSE00001595254	122303637	122304750	1	-1	0						IPR036236	Znf_C2H2_sf	FALSE	FALSE
7	122301997	122302355	FEZF1	ENSG00000128610	ENST00000442488	ENSE00000882010	122301303	122302355	4	1	-1						IPR036236	Znf_C2H2_sf	FALSE	FALSE
7	128775439	128775790	OPN1SW	ENSG00000128617	ENST00000249389	ENSE00000882095	128775439	128775790	1	0	1						IPR027430, IPR017452, IPR001760, IPR001521	Retinal_BS, GPCR_Rhodpsn_7TM, Opsin, Opsin_blue	FALSE	FALSE
7	128774986	128775154	OPN1SW	ENSG00000128617	ENST00000249389	ENSE00001208288	128774986	128775154	2	1	2						IPR027430, IPR017452, IPR001760, IPR001521	Retinal_BS, GPCR_Rhodpsn_7TM, Opsin, Opsin_blue	FALSE	FALSE
7	128774498	128774663	OPN1SW	ENSG00000128617	ENST00000249389	ENSE00000882093	128774498	128774663	3	2	0						IPR027430, IPR017452, IPR001760, IPR001521	Retinal_BS, GPCR_Rhodpsn_7TM, Opsin, Opsin_blue	FALSE	FALSE
7	128773649	128773888	OPN1SW	ENSG00000128617	ENST00000249389	ENSE00000882092	128773649	128773888	4	0	0	TRUE					IPR027430, IPR017452, IPR001760, IPR001521	Retinal_BS, GPCR_Rhodpsn_7TM, Opsin, Opsin_blue	FALSE	FALSE
7	128772540	128772659	OPN1SW	ENSG00000128617	ENST00000249389	ENSE00000882091	128772491	128772659	5	0	-1						IPR027430, IPR017452, IPR001760, IPR001521	Retinal_BS, GPCR_Rhodpsn_7TM, Opsin, Opsin_blue	FALSE	FALSE
7			SUMF2	ENSG00000129103	ENST00000275607	ENSE00003458676	56064224	56064378	1	-1	-1				TRUE		IPR042095, IPR016187	SUMF_sf, CTDL_fold	FALSE	FALSE
7	56073037	56073111	SUMF2	ENSG00000129103	ENST00000275607	ENSE00003632556	56072997	56073111	2	-1	0						IPR042095, IPR016187	SUMF_sf, CTDL_fold	FALSE	FALSE
7	56074174	56074218	SUMF2	ENSG00000129103	ENST00000275607	ENSE00003683911	56074174	56074218	3	0	0	TRUE					IPR042095, IPR016187	SUMF_sf, CTDL_fold	FALSE	FALSE
7	56074586	56074736	SUMF2	ENSG00000129103	ENST00000275607	ENSE00003642638	56074586	56074736	4	0	1						IPR042095, IPR016187	SUMF_sf, CTDL_fold	FALSE	FALSE
7	56076834	56076889	SUMF2	ENSG00000129103	ENST00000275607	ENSE00003568149	56076834	56076889	5	1	0						IPR042095, IPR016187	SUMF_sf, CTDL_fold	FALSE	FALSE
7	56078102	56078186	SUMF2	ENSG00000129103	ENST00000275607	ENSE00003565405	56078102	56078186	6	0	1						IPR042095, IPR016187	SUMF_sf, CTDL_fold	FALSE	FALSE
7	56078364	56078508	SUMF2	ENSG00000129103	ENST00000275607	ENSE00003672921	56078364	56078508	7	1	2						IPR042095, IPR016187	SUMF_sf, CTDL_fold	FALSE	FALSE
7	56079528	56079612	SUMF2	ENSG00000129103	ENST00000275607	ENSE00003515839	56079528	56080669	8	2	-1						IPR042095, IPR016187	SUMF_sf, CTDL_fold	FALSE	FALSE
7	56064312	56064378	SUMF2	ENSG00000129103	ENST00000342190	ENSE00002124107	56064255	56064378	1	-1	1						IPR042095, IPR016187	SUMF_sf, CTDL_fold	FALSE	FALSE
7	56068482	56068638	SUMF2	ENSG00000129103	ENST00000342190	ENSE00003690403	56068482	56068638	2	1	2						IPR042095, IPR016187	SUMF_sf, CTDL_fold	FALSE	FALSE
7	56072997	56073111	SUMF2	ENSG00000129103	ENST00000342190	ENSE00003645259	56072997	56073111	3	2	0						IPR042095, IPR016187	SUMF_sf, CTDL_fold	FALSE	FALSE
7	56079528	56079871	SUMF2	ENSG00000129103	ENST00000342190	ENSE00003672266	56079528	56080670	8	1	-1						IPR042095, IPR016187	SUMF_sf, CTDL_fold	FALSE	FALSE
7	56064312	56064378	SUMF2	ENSG00000129103	ENST00000395435	ENSE00001859562	56064254	56064378	1	-1	1						IPR042095, IPR016187	SUMF_sf, CTDL_fold	FALSE	FALSE
7	56079528	56079612	SUMF2	ENSG00000129103	ENST00000395435	ENSE00001843020	56079528	56080187	6	2	-1						IPR042095, IPR016187	SUMF_sf, CTDL_fold	FALSE	FALSE
7	56064312	56064378	SUMF2	ENSG00000129103	ENST00000395436	ENSE00001905185	56064002	56064378	1	-1	1						IPR042095, IPR016187	SUMF_sf, CTDL_fold	FALSE	FALSE
7	56079528	56079612	SUMF2	ENSG00000129103	ENST00000395436	ENSE00001857537	56079528	56080124	8	2	-1						IPR042095, IPR016187	SUMF_sf, CTDL_fold	FALSE	FALSE
7	56064312	56064378	SUMF2	ENSG00000129103	ENST00000413756	ENSE00001601250	56064289	56064378	1	-1	1						IPR042095, IPR016187	SUMF_sf, CTDL_fold	FALSE	FALSE
7	56078922	56079039	SUMF2	ENSG00000129103	ENST00000413756	ENSE00001662880	56078922	56079039	9	2	0						IPR042095, IPR016187	SUMF_sf, CTDL_fold	FALSE	FALSE
7	56079528	56079647	SUMF2	ENSG00000129103	ENST00000413756	ENSE00001712337	56079528	56079736	10	0	-1						IPR042095, IPR016187	SUMF_sf, CTDL_fold	FALSE	FALSE
7	56068482	56068647	SUMF2	ENSG00000129103	ENST00000413952	ENSE00001521714	56068482	56068647	2	1	2						IPR042095, IPR016187	SUMF_sf, CTDL_fold	FALSE	FALSE
7	56078364	56078502	SUMF2	ENSG00000129103	ENST00000413952	ENSE00001596184	56078364	56078502	8	1	2						IPR042095, IPR016187	SUMF_sf, CTDL_fold	FALSE	FALSE
7	56064312	56064378	SUMF2	ENSG00000129103	ENST00000423763	ENSE00003689605	56064301	56064378	1	-1	1
7	56076834	56076889	SUMF2	ENSG00000129103	ENST00000423763	ENSE00003582972	56076834	56076889	5	0	2
7	56078102	56078159	SUMF2	ENSG00000129103	ENST00000423763	ENSE00003500310	56078102	56078186	6	2	-1
7			SUMF2	ENSG00000129103	ENST00000423763	ENSE00001734392	56079528	56080638	8	-1	-1
7	56064312	56064378	SUMF2	ENSG00000129103	ENST00000434526	ENSE00003901661	56064286	56064378	1	-1	1						IPR042095, IPR016187	SUMF_sf, CTDL_fold	FALSE	FALSE
7	56079528	56079612	SUMF2	ENSG00000129103	ENST00000434526	ENSE00003598740	56079528	56080670	9	2	-1						IPR042095, IPR016187	SUMF_sf, CTDL_fold	FALSE	FALSE
7	56064312	56064378	SUMF2	ENSG00000129103	ENST00000436782	ENSE00001716519	56064277	56064378	1	-1	1
7	56076834	56076889	SUMF2	ENSG00000129103	ENST00000436782	ENSE00003686567	56076834	56076889	3	2	1
7	56078102	56078130	SUMF2	ENSG00000129103	ENST00000436782	ENSE00003460663	56078102	56078186	4	1	-1
7			SUMF2	ENSG00000129103	ENST00000436782	ENSE00003520251	56078364	56078508	5	-1	-1				TRUE
7			SUMF2	ENSG00000129103	ENST00000436782	ENSE00001787411	56079528	56080665	6	-1	-1
7	56064312	56064378	SUMF2	ENSG00000129103	ENST00000437307	ENSE00001903138	56064284	56064378	1	-1	1						IPR042095, IPR016187	SUMF_sf, CTDL_fold	FALSE	FALSE
7	56079528	56079612	SUMF2	ENSG00000129103	ENST00000437307	ENSE00001864649	56079528	56079832	7	2	-1						IPR042095, IPR016187	SUMF_sf, CTDL_fold	FALSE	FALSE
7	56064312	56064378	SUMF2	ENSG00000129103	ENST00000438133	ENSE00001564185	56064308	56064378	1	-1	1
7			SUMF2	ENSG00000129103	ENST00000438133	ENSE00003570541	56079528	56080669	7	-1	-1
7	56064312	56064378	SUMF2	ENSG00000129103	ENST00000447501	ENSE00001601178	56064310	56064378	1	-1	1
7	56074586	56074639	SUMF2	ENSG00000129103	ENST00000447501	ENSE00001787221	56074586	56074639	5	0	0
7			SUMF2	ENSG00000129103	ENST00000447501	ENSE00001600161	56079353	56079875	9	-1	-1
7	56064321	56064378	SUMF2	ENSG00000129103	ENST00000451338	ENSE00001795957	56064321	56064378	1	0	1						IPR042095, IPR016187	SUMF_sf, CTDL_fold	FALSE	FALSE
7	56074114	56074218	SUMF2	ENSG00000129103	ENST00000451338	ENSE00001759389	56074114	56074218	4	0	0						IPR042095, IPR016187	SUMF_sf, CTDL_fold	FALSE	FALSE
7	56079528	56079567	SUMF2	ENSG00000129103	ENST00000451338	ENSE00001801828	56079528	56079567	9	2	0						IPR042095, IPR016187	SUMF_sf, CTDL_fold	FALSE	FALSE
7	56064255	56064378	SUMF2	ENSG00000129103	ENST00000650735	ENSE00003660253	56064224	56064378	1	-1	1						IPR042095, IPR016187	SUMF_sf, CTDL_fold	FALSE	FALSE
7	56079528	56079871	SUMF2	ENSG00000129103	ENST00000652303	ENSE00003846592	56079528	56080669	8	1	-1						IPR042095, IPR016187	SUMF_sf, CTDL_fold	FALSE	FALSE
7	154305495	154305551	DPP6	ENSG00000130226	ENST00000332007	ENSE00003647097	154305110	154305551	1	-1	0						IPR038554, IPR029058, IPR002469	Peptidase_S9B_N_sf, AB_hydrolase, Peptidase_S9B_N	FALSE	FALSE
7	154446214	154446328	DPP6	ENSG00000130226	ENST00000332007	ENSE00003659278	154446214	154446328	2	0	1						IPR038554, IPR029058, IPR002469	Peptidase_S9B_N_sf, AB_hydrolase, Peptidase_S9B_N	FALSE	FALSE
7	154474939	154475037	DPP6	ENSG00000130226	ENST00000332007	ENSE00003582120	154474939	154475037	3	1	1		TRUE				IPR038554, IPR029058, IPR002469	Peptidase_S9B_N_sf, AB_hydrolase, Peptidase_S9B_N	FALSE	FALSE
7	154540532	154540626	DPP6	ENSG00000130226	ENST00000332007	ENSE00003653234	154540532	154540626	4	1	0						IPR038554, IPR029058, IPR002469	Peptidase_S9B_N_sf, AB_hydrolase, Peptidase_S9B_N	FALSE	FALSE
7	154566842	154566916	DPP6	ENSG00000130226	ENST00000332007	ENSE00003591401	154566842	154566916	5	0	0	TRUE					IPR038554, IPR029058, IPR002469	Peptidase_S9B_N_sf, AB_hydrolase, Peptidase_S9B_N	FALSE	FALSE
7	154637821	154637873	DPP6	ENSG00000130226	ENST00000332007	ENSE00002271724	154637821	154637873	6	0	2						IPR038554, IPR029058, IPR002469	Peptidase_S9B_N_sf, AB_hydrolase, Peptidase_S9B_N	FALSE	FALSE
7	154669360	154669441	DPP6	ENSG00000130226	ENST00000332007	ENSE00002305969	154669360	154669441	7	2	0						IPR038554, IPR029058, IPR002469	Peptidase_S9B_N_sf, AB_hydrolase, Peptidase_S9B_N	FALSE	FALSE
7	154727767	154727887	DPP6	ENSG00000130226	ENST00000332007	ENSE00002210923	154727767	154727887	8	0	1						IPR038554, IPR029058, IPR002469	Peptidase_S9B_N_sf, AB_hydrolase, Peptidase_S9B_N	FALSE	FALSE
7	154769417	154769571	DPP6	ENSG00000130226	ENST00000332007	ENSE00000730516	154769417	154769571	9	1	0						IPR038554, IPR029058, IPR002469	Peptidase_S9B_N_sf, AB_hydrolase, Peptidase_S9B_N	FALSE	FALSE
7	154772845	154772942	DPP6	ENSG00000130226	ENST00000332007	ENSE00000843070	154772845	154772942	10	0	2						IPR038554, IPR029058, IPR002469	Peptidase_S9B_N_sf, AB_hydrolase, Peptidase_S9B_N	FALSE	FALSE
7	154794079	154794202	DPP6	ENSG00000130226	ENST00000332007	ENSE00003511625	154794079	154794202	11	2	0						IPR038554, IPR029058, IPR002469	Peptidase_S9B_N_sf, AB_hydrolase, Peptidase_S9B_N	FALSE	FALSE
7	154795845	154795883	DPP6	ENSG00000130226	ENST00000332007	ENSE00003520070	154795845	154795883	12	0	0	TRUE					IPR038554, IPR029058, IPR002469	Peptidase_S9B_N_sf, AB_hydrolase, Peptidase_S9B_N	FALSE	FALSE
7	154801355	154801462	DPP6	ENSG00000130226	ENST00000332007	ENSE00000730522	154801355	154801462	13	0	0	TRUE					IPR038554, IPR029058, IPR002469	Peptidase_S9B_N_sf, AB_hydrolase, Peptidase_S9B_N	FALSE	FALSE
7	154803864	154803955	DPP6	ENSG00000130226	ENST00000332007	ENSE00000730523	154803864	154803955	14	0	2						IPR038554, IPR029058, IPR002469	Peptidase_S9B_N_sf, AB_hydrolase, Peptidase_S9B_N	FALSE	FALSE
7	154804917	154804964	DPP6	ENSG00000130226	ENST00000332007	ENSE00003555191	154804917	154804964	15	2	2			TRUE			IPR038554, IPR029058, IPR002469	Peptidase_S9B_N_sf, AB_hydrolase, Peptidase_S9B_N	FALSE	FALSE
7	154806994	154807112	DPP6	ENSG00000130226	ENST00000332007	ENSE00003631590	154806994	154807112	16	2	1						IPR038554, IPR029058, IPR002469	Peptidase_S9B_N_sf, AB_hydrolase, Peptidase_S9B_N	FALSE	FALSE
7	154853780	154853827	DPP6	ENSG00000130226	ENST00000332007	ENSE00003580288	154853780	154853827	17	1	1		TRUE				IPR038554, IPR029058, IPR002469	Peptidase_S9B_N_sf, AB_hydrolase, Peptidase_S9B_N	FALSE	FALSE
7	154867995	154868093	DPP6	ENSG00000130226	ENST00000332007	ENSE00003540573	154867995	154868093	18	1	1		TRUE				IPR038554, IPR029058, IPR002469	Peptidase_S9B_N_sf, AB_hydrolase, Peptidase_S9B_N	FALSE	FALSE
7	154872624	154872693	DPP6	ENSG00000130226	ENST00000332007	ENSE00003575353	154872624	154872693	19	1	2						IPR038554, IPR029058, IPR002469	Peptidase_S9B_N_sf, AB_hydrolase, Peptidase_S9B_N	FALSE	FALSE
7	154875906	154876100	DPP6	ENSG00000130226	ENST00000332007	ENSE00003512336	154875906	154876100	20	2	2			TRUE			IPR038554, IPR029058, IPR002469	Peptidase_S9B_N_sf, AB_hydrolase, Peptidase_S9B_N	FALSE	FALSE
7	154880888	154880942	DPP6	ENSG00000130226	ENST00000332007	ENSE00000843075	154880888	154880942	21	2	0						IPR038554, IPR029058, IPR002469	Peptidase_S9B_N_sf, AB_hydrolase, Peptidase_S9B_N	FALSE	FALSE
7	154885633	154885744	DPP6	ENSG00000130226	ENST00000332007	ENSE00000843076	154885633	154885744	22	0	1						IPR038554, IPR029058, IPR002469	Peptidase_S9B_N_sf, AB_hydrolase, Peptidase_S9B_N	FALSE	FALSE
7	154887676	154887734	DPP6	ENSG00000130226	ENST00000332007	ENSE00003598278	154887676	154887734	23	1	0						IPR038554, IPR029058, IPR002469	Peptidase_S9B_N_sf, AB_hydrolase, Peptidase_S9B_N	FALSE	FALSE
7	154889272	154889344	DPP6	ENSG00000130226	ENST00000332007	ENSE00003472908	154889272	154889344	24	0	1						IPR038554, IPR029058, IPR002469	Peptidase_S9B_N_sf, AB_hydrolase, Peptidase_S9B_N	FALSE	FALSE
7	154889457	154889530	DPP6	ENSG00000130226	ENST00000332007	ENSE00000843079	154889457	154889530	25	1	0						IPR038554, IPR029058, IPR002469	Peptidase_S9B_N_sf, AB_hydrolase, Peptidase_S9B_N	FALSE	FALSE
7	154892334	154892480	DPP6	ENSG00000130226	ENST00000332007	ENSE00001475072	154892334	154893451	26	0	-1						IPR038554, IPR029058, IPR002469	Peptidase_S9B_N_sf, AB_hydrolase, Peptidase_S9B_N	FALSE	FALSE
7	154052821	154053063	DPP6	ENSG00000130226	ENST00000377770	ENSE00001377056	154052398	154053063	1	-1	0						IPR038554, IPR029058, IPR002469	Peptidase_S9B_N_sf, AB_hydrolase, Peptidase_S9B_N	FALSE	FALSE
7	154892334	154892480	DPP6	ENSG00000130226	ENST00000377770	ENSE00001549428	154892334	154894285	26	0	-1						IPR038554, IPR029058, IPR002469	Peptidase_S9B_N_sf, AB_hydrolase, Peptidase_S9B_N	FALSE	FALSE
7	153887684	153887734	DPP6	ENSG00000130226	ENST00000404039	ENSE00001560046	153887097	153887734	1	-1	0						IPR038554, IPR029058, IPR002469	Peptidase_S9B_N_sf, AB_hydrolase, Peptidase_S9B_N	FALSE	FALSE
7	154052821	154053063	DPP6	ENSG00000130226	ENST00000406326	ENSE00001558896	154052418	154053063	1	-1	0
7	154587650	154588084	DPP6	ENSG00000130226	ENST00000406326	ENSE00001552531	154587650	154588631	6	0	-1
7	154305495	154305551	DPP6	ENSG00000130226	ENST00000427557	ENSE00001593037	154305442	154305551	1	-1	0						IPR038554, IPR029058, IPR002469	Peptidase_S9B_N_sf, AB_hydrolase, Peptidase_S9B_N	FALSE	FALSE
7	154892334	154892480	DPP6	ENSG00000130226	ENST00000427557	ENSE00001649770	154892334	154892538	24	0	-1						IPR038554, IPR029058, IPR002469	Peptidase_S9B_N_sf, AB_hydrolase, Peptidase_S9B_N	FALSE	FALSE
7	73308698	73308790	NSUN5	ENSG00000130305	ENST00000252594	ENSE00001927422	73308698	73308806	1	-1	0						IPR029063, IPR023267	SAM-dependent_MTases, RCMT	FALSE	FALSE
7	73308431	73308553	NSUN5	ENSG00000130305	ENST00000252594	ENSE00003576176	73308431	73308553	2	0	0	TRUE					IPR029063, IPR023267	SAM-dependent_MTases, RCMT	FALSE	FALSE
7	73307583	73307757	NSUN5	ENSG00000130305	ENST00000252594	ENSE00000689434	73307583	73307757	3	0	1						IPR029063, IPR023267	SAM-dependent_MTases, RCMT	FALSE	FALSE
7	73307394	73307502	NSUN5	ENSG00000130305	ENST00000252594	ENSE00003621571	73307394	73307502	4	1	2						IPR029063, IPR023267	SAM-dependent_MTases, RCMT	FALSE	FALSE
7	73304959	73305097	NSUN5	ENSG00000130305	ENST00000252594	ENSE00003617018	73304959	73305097	5	2	0						IPR029063, IPR023267	SAM-dependent_MTases, RCMT	FALSE	FALSE
7	73304747	73304862	NSUN5	ENSG00000130305	ENST00000252594	ENSE00003564366	73304747	73304862	6	0	2						IPR029063, IPR023267	SAM-dependent_MTases, RCMT	FALSE	FALSE
7	73304230	73304408	NSUN5	ENSG00000130305	ENST00000252594	ENSE00002430652	73304230	73304408	7	2	1						IPR029063, IPR023267	SAM-dependent_MTases, RCMT	FALSE	FALSE
7	73303826	73304036	NSUN5	ENSG00000130305	ENST00000252594	ENSE00003647683	73303826	73304036	8	1	2						IPR029063, IPR023267	SAM-dependent_MTases, RCMT	FALSE	FALSE
7	73303596	73303740	NSUN5	ENSG00000130305	ENST00000252594	ENSE00001318064	73303230	73303740	9	2	-1						IPR029063, IPR023267	SAM-dependent_MTases, RCMT	FALSE	FALSE
7	73308698	73308790	NSUN5	ENSG00000130305	ENST00000310326	ENSE00003673272	73308698	73308816	1	-1	0						IPR029063, IPR023267	SAM-dependent_MTases, RCMT	FALSE	FALSE
7	73303600	73303740	NSUN5	ENSG00000130305	ENST00000310326	ENSE00003543493	73303600	73303740	9	2	2						IPR029063, IPR023267	SAM-dependent_MTases, RCMT	FALSE	FALSE
7	73303398	73303524	NSUN5	ENSG00000130305	ENST00000310326	ENSE00001822925	73303235	73303524	10	2	-1						IPR029063, IPR023267	SAM-dependent_MTases, RCMT	FALSE	FALSE
7	73308698	73308790	NSUN5	ENSG00000130305	ENST00000428206	ENSE00001774252	73308698	73308804	1	-1	0						IPR029063, IPR023267	SAM-dependent_MTases, RCMT	FALSE	FALSE
7	73307583	73307643	NSUN5	ENSG00000130305	ENST00000428206	ENSE00001770756	73307583	73307643	3	0	1						IPR029063, IPR023267	SAM-dependent_MTases, RCMT	FALSE	FALSE
7	73303596	73303740	NSUN5	ENSG00000130305	ENST00000428206	ENSE00001794220	73302517	73303740	9	2	-1						IPR029063, IPR023267	SAM-dependent_MTases, RCMT	FALSE	FALSE
7	73308698	73308790	NSUN5	ENSG00000130305	ENST00000438747	ENSE00001869419	73308698	73308826	1	-1	0						IPR029063, IPR023267	SAM-dependent_MTases, RCMT	FALSE	FALSE
7	73303415	73303529	NSUN5	ENSG00000130305	ENST00000438747	ENSE00001486089	73302516	73303529	10	2	-1						IPR029063, IPR023267	SAM-dependent_MTases, RCMT	FALSE	FALSE
7	100720981	100720993	EPO	ENSG00000130427	ENST00000252723	ENSE00001130431	100720468	100720993	1	-1	1						IPR019767, IPR009079, IPR003013	EPO/TPO_CS, 4_helix_cytokine-like_core, Erythroptn	FALSE	FALSE
7	100721558	100721703	EPO	ENSG00000130427	ENST00000252723	ENSE00001144077	100721558	100721703	2	1	0						IPR019767, IPR009079, IPR003013	EPO/TPO_CS, 4_helix_cytokine-like_core, Erythroptn	FALSE	FALSE
7	100721962	100722048	EPO	ENSG00000130427	ENST00000252723	ENSE00001130423	100721962	100722048	3	0	0	TRUE					IPR019767, IPR009079, IPR003013	EPO/TPO_CS, 4_helix_cytokine-like_core, Erythroptn	FALSE	FALSE
7	100722664	100722843	EPO	ENSG00000130427	ENST00000252723	ENSE00001130416	100722664	100722843	4	0	0	TRUE					IPR019767, IPR009079, IPR003013	EPO/TPO_CS, 4_helix_cytokine-like_core, Erythroptn	FALSE	FALSE
7	100722978	100723133	EPO	ENSG00000130427	ENST00000252723	ENSE00000894545	100722978	100723700	5	0	-1						IPR019767, IPR009079, IPR003013	EPO/TPO_CS, 4_helix_cytokine-like_core, Erythroptn	FALSE	FALSE
7			ARPC1B	ENSG00000130429	ENST00000414376	ENSE00001646621	99374259	99374511	1	-1	-1				TRUE		IPR036322, IPR030141, IPR017986, IPR017383, IPR015943	WD40_repeat_dom_sf, ARC1B, WD40_repeat_dom, ARPC1, WD40/YVTN_repeat-like_dom_sf	FALSE	FALSE
7	99385715	99385778	ARPC1B	ENSG00000130429	ENST00000414376	ENSE00003598946	99385702	99385778	2	-1	1						IPR036322, IPR030141, IPR017986, IPR017383, IPR015943	WD40_repeat_dom_sf, ARC1B, WD40_repeat_dom, ARPC1, WD40/YVTN_repeat-like_dom_sf	FALSE	FALSE
7	99386685	99386789	ARPC1B	ENSG00000130429	ENST00000414376	ENSE00003702672	99386685	99386789	3	1	1		TRUE				IPR036322, IPR030141, IPR017986, IPR017383, IPR015943	WD40_repeat_dom_sf, ARC1B, WD40_repeat_dom, ARPC1, WD40/YVTN_repeat-like_dom_sf	FALSE	FALSE
7	99388039	99388175	ARPC1B	ENSG00000130429	ENST00000414376	ENSE00001650573	99388039	99388175	4	1	0						IPR036322, IPR030141, IPR017986, IPR017383, IPR015943	WD40_repeat_dom_sf, ARC1B, WD40_repeat_dom, ARPC1, WD40/YVTN_repeat-like_dom_sf	FALSE	FALSE
7			ARPC1B	ENSG00000130429	ENST00000417330	ENSE00001701497	99377338	99377439	3	-1	-1						IPR036322, IPR030141, IPR017986, IPR017383, IPR015943	WD40_repeat_dom_sf, ARC1B, WD40_repeat_dom, ARPC1, WD40/YVTN_repeat-like_dom_sf	FALSE	FALSE
7	99388039	99388261	ARPC1B	ENSG00000130429	ENST00000417330	ENSE00003791697	99388039	99388261	6	1	2						IPR036322, IPR030141, IPR017986, IPR017383, IPR015943	WD40_repeat_dom_sf, ARC1B, WD40_repeat_dom, ARPC1, WD40/YVTN_repeat-like_dom_sf	FALSE	FALSE
7	99389905	99390012	ARPC1B	ENSG00000130429	ENST00000417330	ENSE00003548311	99389905	99390012	7	2	2			TRUE			IPR036322, IPR030141, IPR017986, IPR017383, IPR015943	WD40_repeat_dom_sf, ARC1B, WD40_repeat_dom, ARPC1, WD40/YVTN_repeat-like_dom_sf	FALSE	FALSE
7	99390893	99391099	ARPC1B	ENSG00000130429	ENST00000417330	ENSE00002237677	99390893	99391099	8	2	2			TRUE			IPR036322, IPR030141, IPR017986, IPR017383, IPR015943	WD40_repeat_dom_sf, ARC1B, WD40_repeat_dom, ARPC1, WD40/YVTN_repeat-like_dom_sf	FALSE	FALSE
7	99391178	99391253	ARPC1B	ENSG00000130429	ENST00000417330	ENSE00003482059	99391178	99391253	9	2	0						IPR036322, IPR030141, IPR017986, IPR017383, IPR015943	WD40_repeat_dom_sf, ARC1B, WD40_repeat_dom, ARPC1, WD40/YVTN_repeat-like_dom_sf	FALSE	FALSE
7	99392671	99392876	ARPC1B	ENSG00000130429	ENST00000417330	ENSE00003666646	99392671	99392876	10	0	2						IPR036322, IPR030141, IPR017986, IPR017383, IPR015943	WD40_repeat_dom_sf, ARC1B, WD40_repeat_dom, ARPC1, WD40/YVTN_repeat-like_dom_sf	FALSE	FALSE
7	99394029	99394041	ARPC1B	ENSG00000130429	ENST00000417330	ENSE00003824018	99394029	99394041	11	2	0						IPR036322, IPR030141, IPR017986, IPR017383, IPR015943	WD40_repeat_dom_sf, ARC1B, WD40_repeat_dom, ARPC1, WD40/YVTN_repeat-like_dom_sf	FALSE	FALSE
7			ARPC1B	ENSG00000130429	ENST00000418347	ENSE00001660834	99374729	99374781	1	-1	-1						IPR036322, IPR030141, IPR017986, IPR017383, IPR015943	WD40_repeat_dom_sf, ARC1B, WD40_repeat_dom, ARPC1, WD40/YVTN_repeat-like_dom_sf	FALSE	FALSE
7			ARPC1B	ENSG00000130429	ENST00000418347	ENSE00001665811	99376444	99376574	2	-1	-1						IPR036322, IPR030141, IPR017986, IPR017383, IPR015943	WD40_repeat_dom_sf, ARC1B, WD40_repeat_dom, ARPC1, WD40/YVTN_repeat-like_dom_sf	FALSE	FALSE
7	99388039	99388117	ARPC1B	ENSG00000130429	ENST00000418347	ENSE00001644629	99388039	99388117	6	1	2						IPR036322, IPR030141, IPR017986, IPR017383, IPR015943	WD40_repeat_dom_sf, ARC1B, WD40_repeat_dom, ARPC1, WD40/YVTN_repeat-like_dom_sf	FALSE	FALSE
7			ARPC1B	ENSG00000130429	ENST00000427217	ENSE00002399857	99377358	99377439	2	-1	-1						IPR036322, IPR030141, IPR017986, IPR017383, IPR015943	WD40_repeat_dom_sf, ARC1B, WD40_repeat_dom, ARPC1, WD40/YVTN_repeat-like_dom_sf	FALSE	FALSE
7	99394029	99394119	ARPC1B	ENSG00000130429	ENST00000427217	ENSE00003655537	99394029	99394119	10	2	0						IPR036322, IPR030141, IPR017986, IPR017383, IPR015943	WD40_repeat_dom_sf, ARC1B, WD40_repeat_dom, ARPC1, WD40/YVTN_repeat-like_dom_sf	FALSE	FALSE
7	99394451	99394489	ARPC1B	ENSG00000130429	ENST00000427217	ENSE00002303287	99394451	99394801	11	0	-1						IPR036322, IPR030141, IPR017986, IPR017383, IPR015943	WD40_repeat_dom_sf, ARC1B, WD40_repeat_dom, ARPC1, WD40/YVTN_repeat-like_dom_sf	FALSE	FALSE
7			ARPC1B	ENSG00000130429	ENST00000429246	ENSE00001627082	99374730	99374781	1	-1	-1				TRUE		IPR030141, IPR017383	ARC1B, ARPC1	FALSE	FALSE
7			ARPC1B	ENSG00000130429	ENST00000429246	ENSE00002520737	99377358	99377455	2	-1	-1				TRUE		IPR030141, IPR017383	ARC1B, ARPC1	FALSE	FALSE
7			ARPC1B	ENSG00000130429	ENST00000429246	ENSE00001747871	99384051	99384171	3	-1	-1						IPR030141, IPR017383	ARC1B, ARPC1	FALSE	FALSE
7	99386685	99386712	ARPC1B	ENSG00000130429	ENST00000429246	ENSE00003823811	99386685	99386712	5	1	2						IPR030141, IPR017383	ARC1B, ARPC1	FALSE	FALSE
7	99394451	99394489	ARPC1B	ENSG00000130429	ENST00000431816	ENSE00003818505	99394451	99394712	11	0	-1						IPR036322, IPR030141, IPR017986, IPR017383, IPR015943	WD40_repeat_dom_sf, ARC1B, WD40_repeat_dom, ARPC1, WD40/YVTN_repeat-like_dom_sf	FALSE	FALSE
7	99385715	99385778	ARPC1B	ENSG00000130429	ENST00000432343	ENSE00003707276	99385700	99385778	1	-1	1
7	99388655	99388655	ARPC1B	ENSG00000130429	ENST00000432343	ENSE00001717952	99388655	99388843	4	2	-1
7			ARPC1B	ENSG00000130429	ENST00000432343	ENSE00003606705	99389905	99390012	5	-1	-1				TRUE
7			ARPC1B	ENSG00000130429	ENST00000432343	ENSE00001742249	99390893	99391027	6	-1	-1
7			ARPC1B	ENSG00000130429	ENST00000443222	ENSE00001742804	99374249	99374578	1	-1	-1						IPR036322, IPR030141, IPR017986, IPR017383, IPR015943	WD40_repeat_dom_sf, ARC1B, WD40_repeat_dom, ARPC1, WD40/YVTN_repeat-like_dom_sf	FALSE	FALSE
7	99394033	99394102	ARPC1B	ENSG00000130429	ENST00000443222	ENSE00003815208	99394033	99394119	9	2	-1						IPR036322, IPR030141, IPR017986, IPR017383, IPR015943	WD40_repeat_dom_sf, ARC1B, WD40_repeat_dom, ARPC1, WD40/YVTN_repeat-like_dom_sf	FALSE	FALSE
7			ARPC1B	ENSG00000130429	ENST00000443222	ENSE00003816108	99394451	99394801	10	-1	-1						IPR036322, IPR030141, IPR017986, IPR017383, IPR015943	WD40_repeat_dom_sf, ARC1B, WD40_repeat_dom, ARPC1, WD40/YVTN_repeat-like_dom_sf	FALSE	FALSE
7			ARPC1B	ENSG00000130429	ENST00000451682	ENSE00001611270	99376433	99376574	2	-1	-1						IPR036322, IPR030141, IPR017986, IPR017383, IPR015943	WD40_repeat_dom_sf, ARC1B, WD40_repeat_dom, ARPC1, WD40/YVTN_repeat-like_dom_sf	FALSE	FALSE
7	99394451	99394489	ARPC1B	ENSG00000130429	ENST00000451682	ENSE00001616475	99394451	99394776	12	0	-1						IPR036322, IPR030141, IPR017986, IPR017383, IPR015943	WD40_repeat_dom_sf, ARC1B, WD40_repeat_dom, ARPC1, WD40/YVTN_repeat-like_dom_sf	FALSE	FALSE
7			ARPC1B	ENSG00000130429	ENST00000455009	ENSE00001740909	99374707	99374781	1	-1	-1				TRUE		IPR036322, IPR030141, IPR017986, IPR017383, IPR015943	WD40_repeat_dom_sf, ARC1B, WD40_repeat_dom, ARPC1, WD40/YVTN_repeat-like_dom_sf	FALSE	FALSE
7			ARPC1B	ENSG00000130429	ENST00000455009	ENSE00001658359	99377334	99377439	2	-1	-1						IPR036322, IPR030141, IPR017986, IPR017383, IPR015943	WD40_repeat_dom_sf, ARC1B, WD40_repeat_dom, ARPC1, WD40/YVTN_repeat-like_dom_sf	FALSE	FALSE
7	99394451	99394489	ARPC1B	ENSG00000130429	ENST00000455009	ENSE00003819308	99394451	99394732	11	0	-1						IPR036322, IPR030141, IPR017986, IPR017383, IPR015943	WD40_repeat_dom_sf, ARC1B, WD40_repeat_dom, ARPC1, WD40/YVTN_repeat-like_dom_sf	FALSE	FALSE
7			ARPC1B	ENSG00000130429	ENST00000645391	ENSE00002207557	99374675	99374781	1	-1	-1				TRUE		IPR036322, IPR030141, IPR017986, IPR017383, IPR015943	WD40_repeat_dom_sf, ARC1B, WD40_repeat_dom, ARPC1, WD40/YVTN_repeat-like_dom_sf	FALSE	FALSE
7			ARPC1B	ENSG00000130429	ENST00000645391	ENSE00001623862	99377338	99377455	2	-1	-1						IPR036322, IPR030141, IPR017986, IPR017383, IPR015943	WD40_repeat_dom_sf, ARC1B, WD40_repeat_dom, ARPC1, WD40/YVTN_repeat-like_dom_sf	FALSE	FALSE
7	99394451	99394489	ARPC1B	ENSG00000130429	ENST00000646101	ENSE00003836637	99394451	99394816	10	0	-1						IPR036322, IPR030141, IPR017986, IPR017383, IPR015943	WD40_repeat_dom_sf, ARC1B, WD40_repeat_dom, ARPC1, WD40/YVTN_repeat-like_dom_sf	FALSE	FALSE
7	157009660	157010350	MNX1	ENSG00000130675	ENST00000252971	ENSE00001381525	157009660	157010663	1	-1	1						IPR042768, IPR020479, IPR017970, IPR009057	MNX1/Ceh-12, Homeobox_metazoa, Homeobox_CS, Homeobox-like_sf	FALSE	FALSE
7	157006479	157006639	MNX1	ENSG00000130675	ENST00000252971	ENSE00003464207	157006479	157006639	2	1	0						IPR042768, IPR020479, IPR017970, IPR009057	MNX1/Ceh-12, Homeobox_metazoa, Homeobox_CS, Homeobox-like_sf	FALSE	FALSE
7	157005520	157005873	MNX1	ENSG00000130675	ENST00000252971	ENSE00003850769	157004854	157005873	3	0	-1						IPR042768, IPR020479, IPR017970, IPR009057	MNX1/Ceh-12, Homeobox_metazoa, Homeobox_CS, Homeobox-like_sf	FALSE	FALSE
7	157008998	157009052	MNX1	ENSG00000130675	ENST00000428439	ENSE00001783875	157008998	157009435	1	-1	1						IPR042768, IPR020479, IPR009057	MNX1/Ceh-12, Homeobox_metazoa, Homeobox-like_sf	FALSE	FALSE
7	157005842	157005873	MNX1	ENSG00000130675	ENST00000428439	ENSE00003570369	157005842	157005873	3	0	2						IPR042768, IPR020479, IPR009057	MNX1/Ceh-12, Homeobox_metazoa, Homeobox-like_sf	FALSE	FALSE
7	157005520	157005873	MNX1	ENSG00000130675	ENST00000543409	ENSE00001149482	157004853	157005873	3	0	-1						IPR042768, IPR020479, IPR017970, IPR009057	MNX1/Ceh-12, Homeobox_metazoa, Homeobox_CS, Homeobox-like_sf	FALSE	FALSE
7	133253102	133253187	EXOC4	ENSG00000131558	ENST00000253861	ENSE00003845393	133253078	133253187	1	-1	2						IPR039682	Sec8/EXOC4	FALSE	FALSE
7	133274982	133275171	EXOC4	ENSG00000131558	ENST00000253861	ENSE00003539200	133274982	133275171	2	2	0						IPR039682	Sec8/EXOC4	FALSE	FALSE
7	133288922	133289116	EXOC4	ENSG00000131558	ENST00000253861	ENSE00003648683	133288922	133289116	3	0	0	TRUE					IPR039682	Sec8/EXOC4	FALSE	FALSE
7	133305877	133306061	EXOC4	ENSG00000131558	ENST00000253861	ENSE00003463215	133305877	133306061	4	0	2						IPR039682	Sec8/EXOC4	FALSE	FALSE
7	133317284	133317390	EXOC4	ENSG00000131558	ENST00000253861	ENSE00003603116	133317284	133317390	5	2	1						IPR039682	Sec8/EXOC4	FALSE	FALSE
7	133356330	133356573	EXOC4	ENSG00000131558	ENST00000253861	ENSE00003616578	133356330	133356573	6	1	2						IPR039682	Sec8/EXOC4	FALSE	FALSE
7	133374828	133375002	EXOC4	ENSG00000131558	ENST00000253861	ENSE00003675287	133374828	133375002	7	2	0						IPR039682	Sec8/EXOC4	FALSE	FALSE
7	133475328	133475473	EXOC4	ENSG00000131558	ENST00000253861	ENSE00003484876	133475328	133475473	8	0	2						IPR039682	Sec8/EXOC4	FALSE	FALSE
7	133480050	133480138	EXOC4	ENSG00000131558	ENST00000253861	ENSE00003658203	133480050	133480138	9	2	1						IPR039682	Sec8/EXOC4	FALSE	FALSE
7	133630045	133630141	EXOC4	ENSG00000131558	ENST00000253861	ENSE00003469399	133630045	133630141	10	1	2						IPR039682	Sec8/EXOC4	FALSE	FALSE
7	133817325	133817544	EXOC4	ENSG00000131558	ENST00000253861	ENSE00003670987	133817325	133817544	11	2	0						IPR039682	Sec8/EXOC4	FALSE	FALSE
7	133895599	133895735	EXOC4	ENSG00000131558	ENST00000253861	ENSE00003460580	133895599	133895735	12	0	2						IPR039682	Sec8/EXOC4	FALSE	FALSE
7	133917583	133917738	EXOC4	ENSG00000131558	ENST00000253861	ENSE00003607322	133917583	133917738	13	2	2			TRUE			IPR039682	Sec8/EXOC4	FALSE	FALSE
7	133937891	133938069	EXOC4	ENSG00000131558	ENST00000253861	ENSE00003514754	133937891	133938069	14	2	1						IPR039682	Sec8/EXOC4	FALSE	FALSE
7	133997492	133997633	EXOC4	ENSG00000131558	ENST00000253861	ENSE00001175694	133997492	133997633	15	1	2						IPR039682	Sec8/EXOC4	FALSE	FALSE
7	134004912	134005090	EXOC4	ENSG00000131558	ENST00000253861	ENSE00003648627	134004912	134005090	16	2	1						IPR039682	Sec8/EXOC4	FALSE	FALSE
7	134007676	134007835	EXOC4	ENSG00000131558	ENST00000253861	ENSE00001175682	134007676	134007835	17	1	2						IPR039682	Sec8/EXOC4	FALSE	FALSE
7	134064291	134064528	EXOC4	ENSG00000131558	ENST00000253861	ENSE00001174711	134064291	134065761	18	2	-1						IPR039682	Sec8/EXOC4	FALSE	FALSE
7	133253102	133253187	EXOC4	ENSG00000131558	ENST00000393161	ENSE00003613444	133253073	133253187	1	-1	2						IPR039682	Sec8/EXOC4	FALSE	FALSE
7	133484040	133484044	EXOC4	ENSG00000131558	ENST00000393161	ENSE00001514315	133484040	133484197	10	1	-1						IPR039682	Sec8/EXOC4	FALSE	FALSE
7			SEC61G	ENSG00000132432	ENST00000352861	ENSE00001084924	54759158	54759211	1	-1	-1				TRUE		IPR023391, IPR008158	Prot_translocase_SecE_dom_sf, Translocase_Sec61-g	FALSE	FALSE
7	54757495	54757588	SEC61G	ENSG00000132432	ENST00000352861	ENSE00003644295	54757495	54757594	2	-1	1						IPR023391, IPR008158	Prot_translocase_SecE_dom_sf, Translocase_Sec61-g	FALSE	FALSE
7	54755779	54755881	SEC61G	ENSG00000132432	ENST00000352861	ENSE00003889608	54755779	54755881	3	1	2						IPR023391, IPR008158	Prot_translocase_SecE_dom_sf, Translocase_Sec61-g	FALSE	FALSE
7	54752411	54752420	SEC61G	ENSG00000132432	ENST00000352861	ENSE00003892617	54752253	54752420	4	2	-1						IPR023391, IPR008158	Prot_translocase_SecE_dom_sf, Translocase_Sec61-g	FALSE	FALSE
7			SEC61G	ENSG00000132432	ENST00000395535	ENSE00001522002	54759162	54759246	1	-1	-1						IPR023391, IPR008158	Prot_translocase_SecE_dom_sf, Translocase_Sec61-g	FALSE	FALSE
7	54752411	54752420	SEC61G	ENSG00000132432	ENST00000395535	ENSE00001925583	54752250	54752420	4	2	-1						IPR023391, IPR008158	Prot_translocase_SecE_dom_sf, Translocase_Sec61-g	FALSE	FALSE
7			SEC61G	ENSG00000132432	ENST00000415949	ENSE00001440876	54759791	54759974	1	-1	-1				TRUE		IPR023391, IPR008158	Prot_translocase_SecE_dom_sf, Translocase_Sec61-g	FALSE	FALSE
7			SEC61G	ENSG00000132432	ENST00000415949	ENSE00001619759	54759158	54759334	2	-1	-1						IPR023391, IPR008158	Prot_translocase_SecE_dom_sf, Translocase_Sec61-g	FALSE	FALSE
7			SEC61G	ENSG00000132432	ENST00000450622	ENSE00001701481	54759038	54759182	1	-1	-1						IPR023391, IPR008158	Prot_translocase_SecE_dom_sf, Translocase_Sec61-g	FALSE	FALSE
7	54752411	54752420	SEC61G	ENSG00000132432	ENST00000450622	ENSE00001558419	54752257	54752420	4	2	-1						IPR023391, IPR008158	Prot_translocase_SecE_dom_sf, Translocase_Sec61-g	FALSE	FALSE
7	55366026	55366229	LANCL2	ENSG00000132434	ENST00000254770	ENSE00001243070	55365448	55366229	1	-1	0						IPR020464, IPR012341	LanC-like_prot_euk, 6hp_glycosidase-like_sf	FALSE	FALSE
7	55391793	55391910	LANCL2	ENSG00000132434	ENST00000254770	ENSE00003485538	55391793	55391910	2	0	1						IPR020464, IPR012341	LanC-like_prot_euk, 6hp_glycosidase-like_sf	FALSE	FALSE
7	55398423	55398630	LANCL2	ENSG00000132434	ENST00000254770	ENSE00003589486	55398423	55398630	3	1	2						IPR020464, IPR012341	LanC-like_prot_euk, 6hp_glycosidase-like_sf	FALSE	FALSE
7	55399957	55400104	LANCL2	ENSG00000132434	ENST00000254770	ENSE00003666733	55399957	55400104	4	2	0						IPR020464, IPR012341	LanC-like_prot_euk, 6hp_glycosidase-like_sf	FALSE	FALSE
7	55401174	55401320	LANCL2	ENSG00000132434	ENST00000254770	ENSE00003530655	55401174	55401320	5	0	0	TRUE					IPR020464, IPR012341	LanC-like_prot_euk, 6hp_glycosidase-like_sf	FALSE	FALSE
7	55411907	55412089	LANCL2	ENSG00000132434	ENST00000254770	ENSE00003692203	55411907	55412089	6	0	0	TRUE					IPR020464, IPR012341	LanC-like_prot_euk, 6hp_glycosidase-like_sf	FALSE	FALSE
7	55425254	55425430	LANCL2	ENSG00000132434	ENST00000254770	ENSE00003586545	55425254	55425430	7	0	0	TRUE					IPR020464, IPR012341	LanC-like_prot_euk, 6hp_glycosidase-like_sf	FALSE	FALSE
7	55428375	55428447	LANCL2	ENSG00000132434	ENST00000254770	ENSE00003476274	55428375	55428447	8	0	1						IPR020464, IPR012341	LanC-like_prot_euk, 6hp_glycosidase-like_sf	FALSE	FALSE
7	55431226	55431320	LANCL2	ENSG00000132434	ENST00000254770	ENSE00001175819	55431226	55433742	9	1	-1						IPR020464, IPR012341	LanC-like_prot_euk, 6hp_glycosidase-like_sf	FALSE	FALSE
7			FIGNL1	ENSG00000132436	ENST00000356889	ENSE00001769300	50450301	50450324	1	-1	-1				TRUE		IPR027417, IPR015415, IPR003960, IPR003959	P-loop_NTPase, Vps4_C, ATPase_AAA_CS, ATPase_AAA_core	FALSE	FALSE
7			FIGNL1	ENSG00000132436	ENST00000356889	ENSE00001798086	50449556	50449723	2	-1	-1				TRUE		IPR027417, IPR015415, IPR003960, IPR003959	P-loop_NTPase, Vps4_C, ATPase_AAA_CS, ATPase_AAA_core	FALSE	FALSE
7			FIGNL1	ENSG00000132436	ENST00000356889	ENSE00001522086	50448181	50448289	3	-1	-1				TRUE		IPR027417, IPR015415, IPR003960, IPR003959	P-loop_NTPase, Vps4_C, ATPase_AAA_CS, ATPase_AAA_core	FALSE	FALSE
7	50445263	50447287	FIGNL1	ENSG00000132436	ENST00000356889	ENSE00003733586	50444128	50447297	4	-1	-1						IPR027417, IPR015415, IPR003960, IPR003959	P-loop_NTPase, Vps4_C, ATPase_AAA_CS, ATPase_AAA_core	FALSE	FALSE
7			FIGNL1	ENSG00000132436	ENST00000395556	ENSE00001887045	50450301	50450350	1	-1	-1				TRUE		IPR027417, IPR015415, IPR003960, IPR003959	P-loop_NTPase, Vps4_C, ATPase_AAA_CS, ATPase_AAA_core	FALSE	FALSE
7			FIGNL1	ENSG00000132436	ENST00000395556	ENSE00001522087	50449563	50449723	2	-1	-1				TRUE		IPR027417, IPR015415, IPR003960, IPR003959	P-loop_NTPase, Vps4_C, ATPase_AAA_CS, ATPase_AAA_core	FALSE	FALSE
7	50445263	50447287	FIGNL1	ENSG00000132436	ENST00000395556	ENSE00001805150	50444133	50447297	4	-1	-1						IPR027417, IPR015415, IPR003960, IPR003959	P-loop_NTPase, Vps4_C, ATPase_AAA_CS, ATPase_AAA_core	FALSE	FALSE
7			FIGNL1	ENSG00000132436	ENST00000419119	ENSE00001722403	50448181	50449724	1	-1	-1				TRUE		IPR027417, IPR015415, IPR003960, IPR003959	P-loop_NTPase, Vps4_C, ATPase_AAA_CS, ATPase_AAA_core	FALSE	FALSE
7	50445263	50447287	FIGNL1	ENSG00000132436	ENST00000419119	ENSE00001765903	50445142	50447297	2	-1	-1						IPR027417, IPR015415, IPR003960, IPR003959	P-loop_NTPase, Vps4_C, ATPase_AAA_CS, ATPase_AAA_core	FALSE	FALSE
7			FIGNL1	ENSG00000132436	ENST00000433017	ENSE00001522088	50450301	50450390	1	-1	-1				TRUE		IPR027417, IPR015415, IPR003960, IPR003959	P-loop_NTPase, Vps4_C, ATPase_AAA_CS, ATPase_AAA_core	FALSE	FALSE
7			FIGNL1	ENSG00000132436	ENST00000433017	ENSE00001764870	50449118	50449723	2	-1	-1				TRUE		IPR027417, IPR015415, IPR003960, IPR003959	P-loop_NTPase, Vps4_C, ATPase_AAA_CS, ATPase_AAA_core	FALSE	FALSE
7	50445263	50447287	FIGNL1	ENSG00000132436	ENST00000433017	ENSE00001742278	50444477	50447297	4	-1	-1						IPR027417, IPR015415, IPR003960, IPR003959	P-loop_NTPase, Vps4_C, ATPase_AAA_CS, ATPase_AAA_core	FALSE	FALSE
7			FIGNL1	ENSG00000132436	ENST00000611938	ENSE00001719999	50449500	50449723	2	-1	-1				TRUE		IPR027417, IPR015415, IPR003960, IPR003959	P-loop_NTPase, Vps4_C, ATPase_AAA_CS, ATPase_AAA_core	FALSE	FALSE
7	50445263	50447287	FIGNL1	ENSG00000132436	ENST00000611938	ENSE00003731222	50444129	50447357	3	-1	-1						IPR027417, IPR015415, IPR003960, IPR003959	P-loop_NTPase, Vps4_C, ATPase_AAA_CS, ATPase_AAA_core	FALSE	FALSE
7			FIGNL1	ENSG00000132436	ENST00000613602	ENSE00003739532	50542518	50542535	1	-1	-1				TRUE		IPR027417, IPR015415, IPR003960, IPR003959	P-loop_NTPase, Vps4_C, ATPase_AAA_CS, ATPase_AAA_core	FALSE	FALSE
7	50445263	50447287	FIGNL1	ENSG00000132436	ENST00000613602	ENSE00003734971	50444129	50447297	2	-1	-1						IPR027417, IPR015415, IPR003960, IPR003959	P-loop_NTPase, Vps4_C, ATPase_AAA_CS, ATPase_AAA_core	FALSE	FALSE
7			DDC	ENSG00000132437	ENST00000357936	ENSE00001675705	50561014	50561054	1	-1	-1				TRUE		IPR021115, IPR015424, IPR015422, IPR015421, IPR010977	Pyridoxal-P_BS, PyrdxlP-dep_Trfase, PyrdxlP-dep_Trfase_dom1, PyrdxlP-dep_Trfase_major, Aromatic_deC	FALSE	FALSE
7	50543885	50544085	DDC	ENSG00000132437	ENST00000357936	ENSE00001282238	50543885	50544113	2	-1	0						IPR021115, IPR015424, IPR015422, IPR015421, IPR010977	Pyridoxal-P_BS, PyrdxlP-dep_Trfase, PyrdxlP-dep_Trfase_dom1, PyrdxlP-dep_Trfase_major, Aromatic_deC	FALSE	FALSE
7	50539915	50540028	DDC	ENSG00000132437	ENST00000357936	ENSE00003583980	50539915	50540028	3	0	0	TRUE					IPR021115, IPR015424, IPR015422, IPR015421, IPR010977	Pyridoxal-P_BS, PyrdxlP-dep_Trfase, PyrdxlP-dep_Trfase_dom1, PyrdxlP-dep_Trfase_major, Aromatic_deC	FALSE	FALSE
7	50537860	50537979	DDC	ENSG00000132437	ENST00000357936	ENSE00003531277	50537860	50537979	4	0	0	TRUE					IPR021115, IPR015424, IPR015422, IPR015421, IPR010977	Pyridoxal-P_BS, PyrdxlP-dep_Trfase, PyrdxlP-dep_Trfase_dom1, PyrdxlP-dep_Trfase_major, Aromatic_deC	FALSE	FALSE
7	50529208	50529342	DDC	ENSG00000132437	ENST00000357936	ENSE00003653854	50529208	50529342	5	0	0	TRUE					IPR021115, IPR015424, IPR015422, IPR015421, IPR010977	Pyridoxal-P_BS, PyrdxlP-dep_Trfase, PyrdxlP-dep_Trfase_dom1, PyrdxlP-dep_Trfase_major, Aromatic_deC	FALSE	FALSE
7	50528137	50528280	DDC	ENSG00000132437	ENST00000357936	ENSE00003493926	50528137	50528280	6	0	0	TRUE					IPR021115, IPR015424, IPR015422, IPR015421, IPR010977	Pyridoxal-P_BS, PyrdxlP-dep_Trfase, PyrdxlP-dep_Trfase_dom1, PyrdxlP-dep_Trfase_major, Aromatic_deC	FALSE	FALSE
7	50503993	50504059	DDC	ENSG00000132437	ENST00000357936	ENSE00000905215	50503993	50504059	7	0	1						IPR021115, IPR015424, IPR015422, IPR015421, IPR010977	Pyridoxal-P_BS, PyrdxlP-dep_Trfase, PyrdxlP-dep_Trfase_dom1, PyrdxlP-dep_Trfase_major, Aromatic_deC	FALSE	FALSE
7	50499148	50499242	DDC	ENSG00000132437	ENST00000357936	ENSE00001210749	50499148	50499242	8	1	0						IPR021115, IPR015424, IPR015422, IPR015421, IPR010977	Pyridoxal-P_BS, PyrdxlP-dep_Trfase, PyrdxlP-dep_Trfase_dom1, PyrdxlP-dep_Trfase_major, Aromatic_deC	FALSE	FALSE
7	50495350	50495417	DDC	ENSG00000132437	ENST00000357936	ENSE00003514821	50495350	50495417	9	0	2						IPR021115, IPR015424, IPR015422, IPR015421, IPR010977	Pyridoxal-P_BS, PyrdxlP-dep_Trfase, PyrdxlP-dep_Trfase_dom1, PyrdxlP-dep_Trfase_major, Aromatic_deC	FALSE	FALSE
7	50479787	50479863	DDC	ENSG00000132437	ENST00000357936	ENSE00003664488	50479787	50479863	10	2	1						IPR021115, IPR015424, IPR015422, IPR015421, IPR010977	Pyridoxal-P_BS, PyrdxlP-dep_Trfase, PyrdxlP-dep_Trfase_dom1, PyrdxlP-dep_Trfase_major, Aromatic_deC	FALSE	FALSE
7	50476624	50476643	DDC	ENSG00000132437	ENST00000357936	ENSE00003551837	50476624	50476643	11	1	0						IPR021115, IPR015424, IPR015422, IPR015421, IPR010977	Pyridoxal-P_BS, PyrdxlP-dep_Trfase, PyrdxlP-dep_Trfase_dom1, PyrdxlP-dep_Trfase_major, Aromatic_deC	FALSE	FALSE
7	50470073	50470171	DDC	ENSG00000132437	ENST00000357936	ENSE00003476823	50470073	50470171	12	0	0	TRUE					IPR021115, IPR015424, IPR015422, IPR015421, IPR010977	Pyridoxal-P_BS, PyrdxlP-dep_Trfase, PyrdxlP-dep_Trfase_dom1, PyrdxlP-dep_Trfase_major, Aromatic_deC	FALSE	FALSE
7	50467214	50467315	DDC	ENSG00000132437	ENST00000357936	ENSE00003503203	50467214	50467315	13	0	0	TRUE					IPR021115, IPR015424, IPR015422, IPR015421, IPR010977	Pyridoxal-P_BS, PyrdxlP-dep_Trfase, PyrdxlP-dep_Trfase_dom1, PyrdxlP-dep_Trfase_major, Aromatic_deC	FALSE	FALSE
7	50463231	50463431	DDC	ENSG00000132437	ENST00000357936	ENSE00003583903	50463213	50463431	14	0	-1						IPR021115, IPR015424, IPR015422, IPR015421, IPR010977	Pyridoxal-P_BS, PyrdxlP-dep_Trfase, PyrdxlP-dep_Trfase_dom1, PyrdxlP-dep_Trfase_major, Aromatic_deC	FALSE	FALSE
7			DDC	ENSG00000132437	ENST00000357936	ENSE00001825694	50458436	50458843	15	-1	-1						IPR021115, IPR015424, IPR015422, IPR015421, IPR010977	Pyridoxal-P_BS, PyrdxlP-dep_Trfase, PyrdxlP-dep_Trfase_dom1, PyrdxlP-dep_Trfase_major, Aromatic_deC	FALSE	FALSE
7			DDC	ENSG00000132437	ENST00000380984	ENSE00002049649	50561014	50561048	1	-1	-1						IPR021115, IPR015424, IPR015421, IPR010977	Pyridoxal-P_BS, PyrdxlP-dep_Trfase, PyrdxlP-dep_Trfase_major, Aromatic_deC	FALSE	FALSE
7	50492933	50493005	DDC	ENSG00000132437	ENST00000380984	ENSE00001487100	50492647	50493005	10	2	-1						IPR021115, IPR015424, IPR015421, IPR010977	Pyridoxal-P_BS, PyrdxlP-dep_Trfase, PyrdxlP-dep_Trfase_major, Aromatic_deC	FALSE	FALSE
7	50543885	50543982	DDC	ENSG00000132437	ENST00000430300	ENSE00001701295	50543885	50543982	1	1	0						IPR021115, IPR015424, IPR015422, IPR015421, IPR010977	Pyridoxal-P_BS, PyrdxlP-dep_Trfase, PyrdxlP-dep_Trfase_dom1, PyrdxlP-dep_Trfase_major, Aromatic_deC	FALSE	FALSE
7			DDC	ENSG00000132437	ENST00000430300	ENSE00001733465	50458477	50458843	12	-1	-1						IPR021115, IPR015424, IPR015422, IPR015421, IPR010977	Pyridoxal-P_BS, PyrdxlP-dep_Trfase, PyrdxlP-dep_Trfase_dom1, PyrdxlP-dep_Trfase_major, Aromatic_deC	FALSE	FALSE
7	50543885	50544085	DDC	ENSG00000132437	ENST00000431062	ENSE00001593840	50543885	50544119	1	-1	0						IPR021115, IPR015424, IPR015422, IPR015421, IPR010977	Pyridoxal-P_BS, PyrdxlP-dep_Trfase, PyrdxlP-dep_Trfase_dom1, PyrdxlP-dep_Trfase_major, Aromatic_deC	FALSE	FALSE
7			DDC	ENSG00000132437	ENST00000431062	ENSE00001739370	50458440	50458843	12	-1	-1						, IPR021115, IPR015424, IPR015422, IPR015421, IPR010977	, Pyridoxal-P_BS, PyrdxlP-dep_Trfase, PyrdxlP-dep_Trfase_dom1, PyrdxlP-dep_Trfase_major, Aromatic_deC	FALSE	FALSE
7			DDC	ENSG00000132437	ENST00000444124	ENSE00001649937	50565285	50565405	1	-1	-1				TRUE		IPR021115, IPR015424, IPR015422, IPR015421, IPR010977	Pyridoxal-P_BS, PyrdxlP-dep_Trfase, PyrdxlP-dep_Trfase_dom1, PyrdxlP-dep_Trfase_major, Aromatic_deC	FALSE	FALSE
7			DDC	ENSG00000132437	ENST00000444124	ENSE00001931857	50458442	50458843	15	-1	-1						IPR021115, IPR015424, IPR015422, IPR015421, IPR010977	Pyridoxal-P_BS, PyrdxlP-dep_Trfase, PyrdxlP-dep_Trfase_dom1, PyrdxlP-dep_Trfase_major, Aromatic_deC	FALSE	FALSE
7	50495395	50495417	DDC	ENSG00000132437	ENST00000444733	ENSE00003640878	50495350	50495417	7	1	-1
7			DDC	ENSG00000132437	ENST00000444733	ENSE00003481208	50479787	50479863	8	-1	-1				TRUE
7			DDC	ENSG00000132437	ENST00000444733	ENSE00003503143	50476624	50476643	9	-1	-1				TRUE
7			DDC	ENSG00000132437	ENST00000444733	ENSE00003649558	50470073	50470171	10	-1	-1				TRUE
7			DDC	ENSG00000132437	ENST00000444733	ENSE00003581586	50467214	50467315	11	-1	-1				TRUE
7			DDC	ENSG00000132437	ENST00000444733	ENSE00003619420	50463213	50463431	12	-1	-1
7			DDC	ENSG00000132437	ENST00000615193	ENSE00003745199	50561014	50561071	1	-1	-1				TRUE		IPR021115, IPR015424, IPR015422, IPR015421, IPR010977	Pyridoxal-P_BS, PyrdxlP-dep_Trfase, PyrdxlP-dep_Trfase_dom1, PyrdxlP-dep_Trfase_major, Aromatic_deC	FALSE	FALSE
7			DDC	ENSG00000132437	ENST00000615193	ENSE00003721452	50458438	50458843	13	-1	-1						IPR021115, IPR015424, IPR015422, IPR015421, IPR010977	Pyridoxal-P_BS, PyrdxlP-dep_Trfase, PyrdxlP-dep_Trfase_dom1, PyrdxlP-dep_Trfase_major, Aromatic_deC	FALSE	FALSE
7			GIMAP6	ENSG00000133561	ENST00000328902	ENSE00001824602	150632169	150632385	1	-1	-1						IPR027417	P-loop_NTPase	FALSE	FALSE
7	150630058	150630142	GIMAP6	ENSG00000133561	ENST00000328902	ENSE00003757464	150630058	150630142	2	0	1						IPR027417	P-loop_NTPase	FALSE	FALSE
7	150627719	150628512	GIMAP6	ENSG00000133561	ENST00000328902	ENSE00001367708	150625375	150628512	3	1	-1						IPR027417	P-loop_NTPase	FALSE	FALSE
7			GIMAP6	ENSG00000133561	ENST00000493969	ENSE00001851535	150632169	150632346	1	-1	-1
7	150628185	150628288	GIMAP6	ENSG00000133561	ENST00000493969	ENSE00001863198	150627676	150628288	3	1	-1
7			GIMAP6	ENSG00000133561	ENST00000618759	ENSE00003730682	150632169	150632648	1	-1	-1						IPR027417	P-loop_NTPase	FALSE	FALSE
7	150627719	150628722	GIMAP6	ENSG00000133561	ENST00000618759	ENSE00003734782	150625378	150628722	3	1	-1						IPR027417	P-loop_NTPase	FALSE	FALSE
7			GIMAP4	ENSG00000133574	ENST00000255945	ENSE00001887890	150567390	150567437	1	-1	-1				TRUE		IPR027417	P-loop_NTPase	FALSE	FALSE
7	150569902	150569959	GIMAP4	ENSG00000133574	ENST00000255945	ENSE00000872362	150569888	150569959	2	-1	1						IPR027417	P-loop_NTPase	FALSE	FALSE
7	150572129	150573060	GIMAP4	ENSG00000133574	ENST00000255945	ENSE00001831826	150572129	150573953	3	1	-1						IPR027417	P-loop_NTPase	FALSE	FALSE
7			GIMAP4	ENSG00000133574	ENST00000461940	ENSE00001933938	150567369	150567437	1	-1	-1				TRUE		IPR027417	P-loop_NTPase	FALSE	FALSE
7	150569902	150570001	GIMAP4	ENSG00000133574	ENST00000461940	ENSE00001839018	150569888	150570001	2	-1	1						IPR027417	P-loop_NTPase	FALSE	FALSE
7	150572129	150573060	GIMAP4	ENSG00000133574	ENST00000461940	ENSE00001925442	150572129	150573514	3	1	-1						IPR027417	P-loop_NTPase	FALSE	FALSE
7			GIMAP4	ENSG00000133574	ENST00000479232	ENSE00001920914	150567436	150567520	1	-1	-1						IPR027417	P-loop_NTPase	FALSE	FALSE
7	150572129	150572481	GIMAP4	ENSG00000133574	ENST00000479232	ENSE00001811295	150572129	150572481	3	1	0						IPR027417	P-loop_NTPase	FALSE	FALSE
7	140673331	140674263	ADCK2	ENSG00000133597	ENST00000072869	ENSE00003847035	140672945	140674263	1	-1	0						IPR011009	Kinase-like_dom_sf	FALSE	FALSE
7	140674611	140674757	ADCK2	ENSG00000133597	ENST00000072869	ENSE00001207516	140674611	140674757	2	0	0	TRUE					IPR011009	Kinase-like_dom_sf	FALSE	FALSE
7	140679155	140679283	ADCK2	ENSG00000133597	ENST00000072869	ENSE00003683980	140679155	140679283	3	0	0	TRUE					IPR011009	Kinase-like_dom_sf	FALSE	FALSE
7	140681042	140681137	ADCK2	ENSG00000133597	ENST00000072869	ENSE00003470100	140681042	140681137	4	0	0	TRUE					IPR011009	Kinase-like_dom_sf	FALSE	FALSE
7	140686990	140687241	ADCK2	ENSG00000133597	ENST00000072869	ENSE00001267723	140686990	140687241	5	0	0	TRUE					IPR011009	Kinase-like_dom_sf	FALSE	FALSE
7	140689597	140689725	ADCK2	ENSG00000133597	ENST00000072869	ENSE00000727239	140689597	140689725	6	0	0	TRUE					IPR011009	Kinase-like_dom_sf	FALSE	FALSE
7	140690760	140690813	ADCK2	ENSG00000133597	ENST00000072869	ENSE00000727245	140690760	140690813	7	0	0	TRUE					IPR011009	Kinase-like_dom_sf	FALSE	FALSE
7	140694663	140694803	ADCK2	ENSG00000133597	ENST00000072869	ENSE00000360284	140694663	140695110	8	0	-1						IPR011009	Kinase-like_dom_sf	FALSE	FALSE
7	140673331	140674263	ADCK2	ENSG00000133597	ENST00000476491	ENSE00001207548	140673153	140674263	1	-1	0						IPR011009, IPR004147	Kinase-like_dom_sf, UbiB_dom	FALSE	FALSE
7	140695772	140695804	ADCK2	ENSG00000133597	ENST00000476491	ENSE00001907728	140695772	140695945	8	0	-1						IPR011009, IPR004147	Kinase-like_dom_sf, UbiB_dom	FALSE	FALSE
7	140479160	140479344	MKRN1	ENSG00000133606	ENST00000255977	ENSE00001267990	140479160	140479505	1	-1	2						IPR041367, IPR036855, IPR031644, IPR018957, IPR017907, IPR013083, IPR001841	Znf-CCCH_4, Znf_CCCH_sf, MKRN1_C, Znf_C3HC4_RING-type, Znf_RING_CS, Znf_RING/FYVE/PHD, Znf_RING	FALSE	FALSE
7	140471883	140472011	MKRN1	ENSG00000133606	ENST00000255977	ENSE00003513796	140471883	140472011	2	2	2			TRUE			IPR041367, IPR036855, IPR031644, IPR018957, IPR017907, IPR013083, IPR001841	Znf-CCCH_4, Znf_CCCH_sf, MKRN1_C, Znf_C3HC4_RING-type, Znf_RING_CS, Znf_RING/FYVE/PHD, Znf_RING	FALSE	FALSE
7	140459707	140459936	MKRN1	ENSG00000133606	ENST00000255977	ENSE00003651626	140459707	140459936	3	2	1						IPR041367, IPR036855, IPR031644, IPR018957, IPR017907, IPR013083, IPR001841	Znf-CCCH_4, Znf_CCCH_sf, MKRN1_C, Znf_C3HC4_RING-type, Znf_RING_CS, Znf_RING/FYVE/PHD, Znf_RING	FALSE	FALSE
7	140459007	140459233	MKRN1	ENSG00000133606	ENST00000255977	ENSE00003787700	140459007	140459233	4	1	0						IPR041367, IPR036855, IPR031644, IPR018957, IPR017907, IPR013083, IPR001841	Znf-CCCH_4, Znf_CCCH_sf, MKRN1_C, Znf_C3HC4_RING-type, Znf_RING_CS, Znf_RING/FYVE/PHD, Znf_RING	FALSE	FALSE
7	140456652	140456866	MKRN1	ENSG00000133606	ENST00000255977	ENSE00003693959	140456652	140456866	5	0	2						IPR041367, IPR036855, IPR031644, IPR018957, IPR017907, IPR013083, IPR001841	Znf-CCCH_4, Znf_CCCH_sf, MKRN1_C, Znf_C3HC4_RING-type, Znf_RING_CS, Znf_RING/FYVE/PHD, Znf_RING	FALSE	FALSE
7	140455790	140455900	MKRN1	ENSG00000133606	ENST00000255977	ENSE00003599128	140455790	140455900	6	2	2			TRUE			IPR041367, IPR036855, IPR031644, IPR018957, IPR017907, IPR013083, IPR001841	Znf-CCCH_4, Znf_CCCH_sf, MKRN1_C, Znf_C3HC4_RING-type, Znf_RING_CS, Znf_RING/FYVE/PHD, Znf_RING	FALSE	FALSE
7	140455095	140455233	MKRN1	ENSG00000133606	ENST00000255977	ENSE00003609051	140455095	140455233	7	2	0						IPR041367, IPR036855, IPR031644, IPR018957, IPR017907, IPR013083, IPR001841	Znf-CCCH_4, Znf_CCCH_sf, MKRN1_C, Znf_C3HC4_RING-type, Znf_RING_CS, Znf_RING/FYVE/PHD, Znf_RING	FALSE	FALSE
7	140454517	140454729	MKRN1	ENSG00000133606	ENST00000255977	ENSE00001035029	140453033	140454729	8	0	-1						IPR041367, IPR036855, IPR031644, IPR018957, IPR017907, IPR013083, IPR001841	Znf-CCCH_4, Znf_CCCH_sf, MKRN1_C, Znf_C3HC4_RING-type, Znf_RING_CS, Znf_RING/FYVE/PHD, Znf_RING	FALSE	FALSE
7	140479160	140479344	MKRN1	ENSG00000133606	ENST00000443720	ENSE00001878591	140479160	140479499	1	-1	2						IPR041367, IPR036855, IPR018957, IPR017907, IPR013083, IPR001841	Znf-CCCH_4, Znf_CCCH_sf, Znf_C3HC4_RING-type, Znf_RING_CS, Znf_RING/FYVE/PHD, Znf_RING	FALSE	FALSE
7	140456648	140456866	MKRN1	ENSG00000133606	ENST00000443720	ENSE00001939392	140456192	140456866	5	0	-1						IPR041367, IPR036855, IPR018957, IPR017907, IPR013083, IPR001841	Znf-CCCH_4, Znf_CCCH_sf, Znf_C3HC4_RING-type, Znf_RING_CS, Znf_RING/FYVE/PHD, Znf_RING	FALSE	FALSE
7			MKRN1	ENSG00000133606	ENST00000467513	ENSE00001900274	140478135	140478656	1	-1	-1				TRUE		IPR041367, IPR036855	Znf-CCCH_4, Znf_CCCH_sf	FALSE	FALSE
7			MKRN1	ENSG00000133606	ENST00000467513	ENSE00003470911	140474381	140474489	2	-1	-1				TRUE		IPR041367, IPR036855	Znf-CCCH_4, Znf_CCCH_sf	FALSE	FALSE
7	140471883	140472004	MKRN1	ENSG00000133606	ENST00000467513	ENSE00003660086	140471883	140472011	3	-1	2						IPR041367, IPR036855, IPR031644, IPR018957, IPR017907, IPR013083, IPR001841	Znf-CCCH_4, Znf_CCCH_sf, MKRN1_C, Znf_C3HC4_RING-type, Znf_RING_CS, Znf_RING/FYVE/PHD, Znf_RING	FALSE	FALSE
7	140459091	140459233	MKRN1	ENSG00000133606	ENST00000467513	ENSE00001926377	140459091	140459233	5	1	0						IPR041367, IPR036855	Znf-CCCH_4, Znf_CCCH_sf	FALSE	FALSE
7			MKRN1	ENSG00000133606	ENST00000471104	ENSE00001908122	140478600	140479066	1	-1	-1						IPR041367, IPR036855	Znf-CCCH_4, Znf_CCCH_sf	FALSE	FALSE
7			MKRN1	ENSG00000133606	ENST00000473444	ENSE00001878002	140478837	140479037	1	-1	-1				TRUE		IPR041367, IPR036855	Znf-CCCH_4, Znf_CCCH_sf	FALSE	FALSE
7			MKRN1	ENSG00000133606	ENST00000473444	ENSE00001898993	140473775	140473827	3	-1	-1				TRUE		IPR041367, IPR036855	Znf-CCCH_4, Znf_CCCH_sf	FALSE	FALSE
7	140473244	140473281	MKRN1	ENSG00000133606	ENST00000473444	ENSE00001815904	140473244	140473332	4	-1	2						IPR041367, IPR036855	Znf-CCCH_4, Znf_CCCH_sf	FALSE	FALSE
7	140459798	140459936	MKRN1	ENSG00000133606	ENST00000473444	ENSE00001858854	140459798	140459936	6	2	0						IPR041367, IPR036855	Znf-CCCH_4, Znf_CCCH_sf	FALSE	FALSE
7			MKRN1	ENSG00000133606	ENST00000474576	ENSE00001850465	140478837	140478984	1	-1	-1						IPR041367, IPR036855, IPR031644, IPR018957, IPR017907, IPR013083, IPR001841	Znf-CCCH_4, Znf_CCCH_sf, MKRN1_C, Znf_C3HC4_RING-type, Znf_RING_CS, Znf_RING/FYVE/PHD, Znf_RING	FALSE	FALSE
7	140454517	140454729	MKRN1	ENSG00000133606	ENST00000474576	ENSE00001819278	140454268	140454729	8	0	-1						IPR041367, IPR036855, IPR031644, IPR018957, IPR017907, IPR013083, IPR001841	Znf-CCCH_4, Znf_CCCH_sf, MKRN1_C, Znf_C3HC4_RING-type, Znf_RING_CS, Znf_RING/FYVE/PHD, Znf_RING	FALSE	FALSE
7			MKRN1	ENSG00000133606	ENST00000480552	ENSE00001917597	140478837	140478926	1	-1	-1						IPR041367, IPR036855	Znf-CCCH_4, Znf_CCCH_sf	FALSE	FALSE
7	140456653	140456866	MKRN1	ENSG00000133606	ENST00000480552	ENSE00001824620	140456180	140456866	3	2	-1						IPR041367, IPR036855	Znf-CCCH_4, Znf_CCCH_sf	FALSE	FALSE
7			MKRN1	ENSG00000133606	ENST00000494939	ENSE00001925635	140478135	140478503	1	-1	-1						IPR036855	Znf_CCCH_sf	FALSE	FALSE
7	140459178	140459233	MKRN1	ENSG00000133606	ENST00000494939	ENSE00001820041	140459178	140459233	4	1	0						IPR036855	Znf_CCCH_sf	FALSE	FALSE
7	140479160	140479344	MKRN1	ENSG00000133606	ENST00000495305	ENSE00003645266	140479160	140479368	1	-1	2
7	140456653	140456866	MKRN1	ENSG00000133606	ENST00000495305	ENSE00003603869	140456652	140456866	3	2	-1
7			MKRN1	ENSG00000133606	ENST00000495305	ENSE00003644957	140455790	140455900	4	-1	-1				TRUE
7			MKRN1	ENSG00000133606	ENST00000495305	ENSE00003535507	140455095	140455233	5	-1	-1				TRUE
7			MKRN1	ENSG00000133606	ENST00000495305	ENSE00003584848	140454143	140454729	6	-1	-1
7	151114771	151115641	AGAP3	ENSG00000133612	ENST00000335367	ENSE00001339499	151114678	151115641	1	-1	1						IPR027417, IPR020849	P-loop_NTPase, Small_GTPase_Ras-type	FALSE	FALSE
7	151116793	151116851	AGAP3	ENSG00000133612	ENST00000335367	ENSE00003635140	151116793	151116851	2	1	0						IPR038508, IPR037278, IPR036770, IPR027417, IPR020849, IPR020683, IPR011993, IPR002110, IPR001849, IPR001806	ArfGAP_dom_sf, ARFGAP/RecO, Ankyrin_rpt-contain_sf, P-loop_NTPase, Small_GTPase_Ras-type, Ankyrin_rpt-contain_dom, PH-like_dom_sf, Ankyrin_rpt, PH_domain, Small_GTPase	FALSE	FALSE
7	151117095	151117182	AGAP3	ENSG00000133612	ENST00000335367	ENSE00003643061	151117095	151117182	3	0	1						IPR038508, IPR037278, IPR036770, IPR027417, IPR020849, IPR020683, IPR011993, IPR002110, IPR001849, IPR001806	ArfGAP_dom_sf, ARFGAP/RecO, Ankyrin_rpt-contain_sf, P-loop_NTPase, Small_GTPase_Ras-type, Ankyrin_rpt-contain_dom, PH-like_dom_sf, Ankyrin_rpt, PH_domain, Small_GTPase	FALSE	FALSE
7	151117371	151117456	AGAP3	ENSG00000133612	ENST00000335367	ENSE00003521371	151117371	151117456	4	1	0						IPR038508, IPR037278, IPR036770, IPR027417, IPR020849, IPR020683, IPR011993, IPR002110, IPR001849, IPR001806	ArfGAP_dom_sf, ARFGAP/RecO, Ankyrin_rpt-contain_sf, P-loop_NTPase, Small_GTPase_Ras-type, Ankyrin_rpt-contain_dom, PH-like_dom_sf, Ankyrin_rpt, PH_domain, Small_GTPase	FALSE	FALSE
7	151117636	151117777	AGAP3	ENSG00000133612	ENST00000335367	ENSE00003551572	151117636	151117777	5	0	1						IPR038508, IPR037278, IPR036770, IPR027417, IPR020849, IPR020683, IPR011993, IPR002110, IPR001849, IPR001806	ArfGAP_dom_sf, ARFGAP/RecO, Ankyrin_rpt-contain_sf, P-loop_NTPase, Small_GTPase_Ras-type, Ankyrin_rpt-contain_dom, PH-like_dom_sf, Ankyrin_rpt, PH_domain, Small_GTPase	FALSE	FALSE
7	151118210	151118344	AGAP3	ENSG00000133612	ENST00000335367	ENSE00003522559	151118210	151118344	6	1	1		TRUE				IPR038508, IPR037278, IPR036770, IPR027417, IPR020849, IPR020683, IPR011993, IPR002110, IPR001849	ArfGAP_dom_sf, ARFGAP/RecO, Ankyrin_rpt-contain_sf, P-loop_NTPase, Small_GTPase_Ras-type, Ankyrin_rpt-contain_dom, PH-like_dom_sf, Ankyrin_rpt, PH_domain	FALSE	FALSE
7	151118505	151118632	AGAP3	ENSG00000133612	ENST00000335367	ENSE00002525298	151118505	151118632	7	1	0						IPR038508, IPR037278, IPR036770, IPR027417, IPR020849, IPR020683, IPR011993, IPR002110, IPR001849	ArfGAP_dom_sf, ARFGAP/RecO, Ankyrin_rpt-contain_sf, P-loop_NTPase, Small_GTPase_Ras-type, Ankyrin_rpt-contain_dom, PH-like_dom_sf, Ankyrin_rpt, PH_domain	FALSE	FALSE
7	151119987	151120145	AGAP3	ENSG00000133612	ENST00000335367	ENSE00003475631	151119987	151120145	8	0	0	TRUE					IPR038508, IPR037278, IPR036770, IPR027417, IPR020849, IPR020683, IPR011993, IPR002110, IPR001849	ArfGAP_dom_sf, ARFGAP/RecO, Ankyrin_rpt-contain_sf, P-loop_NTPase, Small_GTPase_Ras-type, Ankyrin_rpt-contain_dom, PH-like_dom_sf, Ankyrin_rpt, PH_domain	FALSE	FALSE
7	151122725	151122787	AGAP3	ENSG00000133612	ENST00000335367	ENSE00001339489	151122725	151123638	9	0	-1						IPR027417, IPR020849	P-loop_NTPase, Small_GTPase_Ras-type	FALSE	FALSE
7	151086742	151087072	AGAP3	ENSG00000133612	ENST00000397238	ENSE00003846743	151086475	151087072	1	-1	1						IPR038508, IPR037278, IPR036770, IPR027417, IPR020849, IPR020683, IPR011993, IPR002110, IPR001849, IPR001806	ArfGAP_dom_sf, ARFGAP/RecO, Ankyrin_rpt-contain_sf, P-loop_NTPase, Small_GTPase_Ras-type, Ankyrin_rpt-contain_dom, PH-like_dom_sf, Ankyrin_rpt, PH_domain, Small_GTPase	FALSE	FALSE
7	151123794	151123886	AGAP3	ENSG00000133612	ENST00000397238	ENSE00002521769	151123794	151123886	9	0	0						IPR038508, IPR037278, IPR036770, IPR027417, IPR020849, IPR020683, IPR011993, IPR002110, IPR001849	ArfGAP_dom_sf, ARFGAP/RecO, Ankyrin_rpt-contain_sf, P-loop_NTPase, Small_GTPase_Ras-type, Ankyrin_rpt-contain_dom, PH-like_dom_sf, Ankyrin_rpt, PH_domain	FALSE	FALSE
7	151128580	151128684	AGAP3	ENSG00000133612	ENST00000397238	ENSE00003497300	151128580	151128684	10	0	0	TRUE					IPR038508, IPR037278, IPR036770, IPR027417, IPR020849, IPR020683, IPR011993, IPR002110, IPR001849	ArfGAP_dom_sf, ARFGAP/RecO, Ankyrin_rpt-contain_sf, P-loop_NTPase, Small_GTPase_Ras-type, Ankyrin_rpt-contain_dom, PH-like_dom_sf, Ankyrin_rpt, PH_domain	FALSE	FALSE
7	151134400	151134568	AGAP3	ENSG00000133612	ENST00000397238	ENSE00003667075	151134400	151134568	11	0	1						IPR038508, IPR037278, IPR036770, IPR027417, IPR020849, IPR020683, IPR011993, IPR002110, IPR001849	ArfGAP_dom_sf, ARFGAP/RecO, Ankyrin_rpt-contain_sf, P-loop_NTPase, Small_GTPase_Ras-type, Ankyrin_rpt-contain_dom, PH-like_dom_sf, Ankyrin_rpt, PH_domain	FALSE	FALSE
7	151138143	151138313	AGAP3	ENSG00000133612	ENST00000397238	ENSE00000978089	151138143	151138313	12	1	1		TRUE				IPR038508, IPR037278, IPR036770, IPR027417, IPR020849, IPR020683, IPR011993, IPR002110, IPR001849, IPR001806	ArfGAP_dom_sf, ARFGAP/RecO, Ankyrin_rpt-contain_sf, P-loop_NTPase, Small_GTPase_Ras-type, Ankyrin_rpt-contain_dom, PH-like_dom_sf, Ankyrin_rpt, PH_domain, Small_GTPase	FALSE	FALSE
7	151139979	151140116	AGAP3	ENSG00000133612	ENST00000397238	ENSE00001030716	151139979	151140116	13	1	1		TRUE				IPR038508, IPR037278, IPR036770, IPR027417, IPR020849, IPR020683, IPR011993, IPR002110, IPR001849, IPR001806	ArfGAP_dom_sf, ARFGAP/RecO, Ankyrin_rpt-contain_sf, P-loop_NTPase, Small_GTPase_Ras-type, Ankyrin_rpt-contain_dom, PH-like_dom_sf, Ankyrin_rpt, PH_domain, Small_GTPase	FALSE	FALSE
7	151141898	151142052	AGAP3	ENSG00000133612	ENST00000397238	ENSE00001030678	151141898	151142052	14	1	0						IPR038508, IPR037278, IPR036770, IPR027417, IPR020849, IPR020683, IPR011993, IPR002110, IPR001849	ArfGAP_dom_sf, ARFGAP/RecO, Ankyrin_rpt-contain_sf, P-loop_NTPase, Small_GTPase_Ras-type, Ankyrin_rpt-contain_dom, PH-like_dom_sf, Ankyrin_rpt, PH_domain	FALSE	FALSE
7	151142163	151142253	AGAP3	ENSG00000133612	ENST00000397238	ENSE00003666056	151142163	151142253	15	0	1						IPR038508, IPR037278, IPR036770, IPR027417, IPR020849, IPR020683, IPR011993, IPR002110, IPR001849	ArfGAP_dom_sf, ARFGAP/RecO, Ankyrin_rpt-contain_sf, P-loop_NTPase, Small_GTPase_Ras-type, Ankyrin_rpt-contain_dom, PH-like_dom_sf, Ankyrin_rpt, PH_domain	FALSE	FALSE
7	151142412	151142634	AGAP3	ENSG00000133612	ENST00000397238	ENSE00003469633	151142412	151142634	16	1	2						IPR038508, IPR037278, IPR036770, IPR027417, IPR020849, IPR020683, IPR011993, IPR002110, IPR001849	ArfGAP_dom_sf, ARFGAP/RecO, Ankyrin_rpt-contain_sf, P-loop_NTPase, Small_GTPase_Ras-type, Ankyrin_rpt-contain_dom, PH-like_dom_sf, Ankyrin_rpt, PH_domain	FALSE	FALSE
7	151143341	151143596	AGAP3	ENSG00000133612	ENST00000397238	ENSE00003530978	151143341	151143596	17	2	0						IPR038508, IPR037278, IPR036770, IPR027417, IPR020849, IPR020683, IPR011993, IPR002110, IPR001849	ArfGAP_dom_sf, ARFGAP/RecO, Ankyrin_rpt-contain_sf, P-loop_NTPase, Small_GTPase_Ras-type, Ankyrin_rpt-contain_dom, PH-like_dom_sf, Ankyrin_rpt, PH_domain	FALSE	FALSE
7	151143737	151143943	AGAP3	ENSG00000133612	ENST00000397238	ENSE00001883577	151143737	151144434	18	0	-1						IPR038508, IPR037278, IPR036770, IPR027417, IPR020849, IPR020683, IPR011993, IPR002110, IPR001849	ArfGAP_dom_sf, ARFGAP/RecO, Ankyrin_rpt-contain_sf, P-loop_NTPase, Small_GTPase_Ras-type, Ankyrin_rpt-contain_dom, PH-like_dom_sf, Ankyrin_rpt, PH_domain	FALSE	FALSE
7	151134425	151134568	AGAP3	ENSG00000133612	ENST00000461065	ENSE00001843454	151134425	151134568	1	1	1						IPR038508, IPR037278, IPR036770, IPR020683, IPR011993, IPR002110	ArfGAP_dom_sf, ARFGAP/RecO, Ankyrin_rpt-contain_sf, Ankyrin_rpt-contain_dom, PH-like_dom_sf, Ankyrin_rpt	FALSE	FALSE
7	151143737	151143943	AGAP3	ENSG00000133612	ENST00000461065	ENSE00001527861	151143737	151144436	7	0	-1						IPR038508, IPR037278, IPR036770, IPR027417, IPR020849, IPR020683, IPR011993, IPR002110, IPR001849, IPR001806	ArfGAP_dom_sf, ARFGAP/RecO, Ankyrin_rpt-contain_sf, P-loop_NTPase, Small_GTPase_Ras-type, Ankyrin_rpt-contain_dom, PH-like_dom_sf, Ankyrin_rpt, PH_domain, Small_GTPase	FALSE	FALSE
7			AGAP3	ENSG00000133612	ENST00000463381	ENSE00001902448	151085867	151086009	1	-1	-1				TRUE		IPR038508, IPR037278, IPR036770, IPR027417, IPR020849, IPR020683, IPR011993, IPR002110, IPR001849	ArfGAP_dom_sf, ARFGAP/RecO, Ankyrin_rpt-contain_sf, P-loop_NTPase, Small_GTPase_Ras-type, Ankyrin_rpt-contain_dom, PH-like_dom_sf, Ankyrin_rpt, PH_domain	FALSE	FALSE
7			AGAP3	ENSG00000133612	ENST00000463381	ENSE00003683152	151116793	151116851	2	-1	-1				TRUE		IPR038508, IPR037278, IPR036770, IPR027417, IPR020849, IPR020683, IPR011993, IPR002110, IPR001849	ArfGAP_dom_sf, ARFGAP/RecO, Ankyrin_rpt-contain_sf, P-loop_NTPase, Small_GTPase_Ras-type, Ankyrin_rpt-contain_dom, PH-like_dom_sf, Ankyrin_rpt, PH_domain	FALSE	FALSE
7			AGAP3	ENSG00000133612	ENST00000463381	ENSE00003601335	151117095	151117182	3	-1	-1				TRUE		IPR038508, IPR037278, IPR036770, IPR027417, IPR020849, IPR020683, IPR011993, IPR002110, IPR001849	ArfGAP_dom_sf, ARFGAP/RecO, Ankyrin_rpt-contain_sf, P-loop_NTPase, Small_GTPase_Ras-type, Ankyrin_rpt-contain_dom, PH-like_dom_sf, Ankyrin_rpt, PH_domain	FALSE	FALSE
7			AGAP3	ENSG00000133612	ENST00000463381	ENSE00003640841	151117371	151117456	4	-1	-1				TRUE		IPR038508, IPR037278, IPR036770, IPR027417, IPR020849, IPR020683, IPR011993, IPR002110, IPR001849	ArfGAP_dom_sf, ARFGAP/RecO, Ankyrin_rpt-contain_sf, P-loop_NTPase, Small_GTPase_Ras-type, Ankyrin_rpt-contain_dom, PH-like_dom_sf, Ankyrin_rpt, PH_domain	FALSE	FALSE
7	151117756	151117777	AGAP3	ENSG00000133612	ENST00000463381	ENSE00003665449	151117636	151117777	5	-1	1						IPR038508, IPR037278, IPR036770, IPR027417, IPR020849, IPR020683, IPR011993, IPR002110, IPR001849	ArfGAP_dom_sf, ARFGAP/RecO, Ankyrin_rpt-contain_sf, P-loop_NTPase, Small_GTPase_Ras-type, Ankyrin_rpt-contain_dom, PH-like_dom_sf, Ankyrin_rpt, PH_domain	FALSE	FALSE
7	151117754	151117777	AGAP3	ENSG00000133612	ENST00000467724	ENSE00001950217	151117754	151117777	1	1	1
7	151120520	151120585	AGAP3	ENSG00000133612	ENST00000467724	ENSE00003664737	151120520	151120745	5	0	-1
7			AGAP3	ENSG00000133612	ENST00000467724	ENSE00001848250	151122725	151122878	6	-1	-1
7	151087067	151087204	AGAP3	ENSG00000133612	ENST00000469901	ENSE00001911625	151087067	151087204	1	1	1						IPR027417	P-loop_NTPase	FALSE	FALSE
7	151118210	151118278	AGAP3	ENSG00000133612	ENST00000469901	ENSE00001891270	151118210	151118278	6	1	1						IPR027417	P-loop_NTPase	FALSE	FALSE
7	151086742	151087072	AGAP3	ENSG00000133612	ENST00000473312	ENSE00001887968	151086742	151087072	1	0	1						IPR027417, IPR020849	P-loop_NTPase, Small_GTPase_Ras-type	FALSE	FALSE
7	151122725	151122787	AGAP3	ENSG00000133612	ENST00000473312	ENSE00001896951	151122725	151123635	9	0	-1						IPR027417, IPR020849	P-loop_NTPase, Small_GTPase_Ras-type	FALSE	FALSE
7	151122725	151122787	AGAP3	ENSG00000133612	ENST00000479901	ENSE00001952113	151122725	151123636	8	0	-1						IPR027417	P-loop_NTPase	FALSE	FALSE
7	151086742	151086786	AGAP3	ENSG00000133612	ENST00000622464	ENSE00003753594	151086742	151086786	1	0	0						IPR038508, IPR037278, IPR036770, IPR027417, IPR020849, IPR020683, IPR011993, IPR002110, IPR001849, IPR001806	ArfGAP_dom_sf, ARFGAP/RecO, Ankyrin_rpt-contain_sf, P-loop_NTPase, Small_GTPase_Ras-type, Ankyrin_rpt-contain_dom, PH-like_dom_sf, Ankyrin_rpt, PH_domain, Small_GTPase	FALSE	FALSE
7	151086895	151087072	AGAP3	ENSG00000133612	ENST00000622464	ENSE00003724517	151086895	151087072	2	0	1						IPR038508, IPR037278, IPR036770, IPR027417, IPR020849, IPR020683, IPR011993, IPR002110, IPR001849, IPR001806	ArfGAP_dom_sf, ARFGAP/RecO, Ankyrin_rpt-contain_sf, P-loop_NTPase, Small_GTPase_Ras-type, Ankyrin_rpt-contain_dom, PH-like_dom_sf, Ankyrin_rpt, PH_domain, Small_GTPase	FALSE	FALSE
7			KRBA1	ENSG00000133619	ENST00000319551	ENSE00001425928	149715057	149715349	1	-1	-1						IPR040095	KRBA1	FALSE	FALSE
7	149719639	149719672	KRBA1	ENSG00000133619	ENST00000319551	ENSE00003532241	149719533	149719672	2	-1	1						IPR040095	KRBA1	FALSE	FALSE
7	149720008	149720127	KRBA1	ENSG00000133619	ENST00000319551	ENSE00003490678	149720008	149720127	3	1	1		TRUE				IPR040095, IPR036051, IPR029317	KRBA1, KRAB_dom_sf, KRBA1_rpt	FALSE	FALSE
7	149720835	149720990	KRBA1	ENSG00000133619	ENST00000319551	ENSE00003787844	149720835	149720990	4	1	1		TRUE				IPR040095, IPR036051, IPR029317	KRBA1, KRAB_dom_sf, KRBA1_rpt	FALSE	FALSE
7	149721380	149721535	KRBA1	ENSG00000133619	ENST00000319551	ENSE00003464289	149721380	149721535	5	1	1		TRUE				IPR040095	KRBA1	FALSE	FALSE
7	149722422	149722553	KRBA1	ENSG00000133619	ENST00000319551	ENSE00003541872	149722422	149722553	6	1	1		TRUE				IPR040095, IPR036051, IPR029317	KRBA1, KRAB_dom_sf, KRBA1_rpt	FALSE	FALSE
7	149722783	149722956	KRBA1	ENSG00000133619	ENST00000319551	ENSE00003630739	149722783	149722956	7	1	1		TRUE				IPR040095, IPR036051, IPR029317	KRBA1, KRAB_dom_sf, KRBA1_rpt	FALSE	FALSE
7	149723734	149723889	KRBA1	ENSG00000133619	ENST00000319551	ENSE00003693732	149723734	149723889	8	1	1		TRUE				IPR040095, IPR036051, IPR029317	KRBA1, KRAB_dom_sf, KRBA1_rpt	FALSE	FALSE
7	149724652	149724849	KRBA1	ENSG00000133619	ENST00000319551	ENSE00003537779	149724652	149724849	9	1	1		TRUE				IPR040095, IPR036051, IPR029317	KRBA1, KRAB_dom_sf, KRBA1_rpt	FALSE	FALSE
7	149725315	149725488	KRBA1	ENSG00000133619	ENST00000319551	ENSE00003677341	149725315	149725488	10	1	1		TRUE				IPR040095, IPR036051, IPR029317	KRBA1, KRAB_dom_sf, KRBA1_rpt	FALSE	FALSE
7	149725887	149726060	KRBA1	ENSG00000133619	ENST00000319551	ENSE00003687038	149725887	149726060	11	1	1		TRUE				IPR040095, IPR036051, IPR029317	KRBA1, KRAB_dom_sf, KRBA1_rpt	FALSE	FALSE
7	149728523	149728675	KRBA1	ENSG00000133619	ENST00000319551	ENSE00003534775	149728523	149728675	12	1	1		TRUE				IPR040095, IPR036051, IPR029317	KRBA1, KRAB_dom_sf, KRBA1_rpt	FALSE	FALSE
7	149729188	149729370	KRBA1	ENSG00000133619	ENST00000319551	ENSE00003740269	149729188	149729370	13	1	1		TRUE				IPR040095, IPR036051, IPR029317	KRBA1, KRAB_dom_sf, KRBA1_rpt	FALSE	FALSE
7	149730147	149730341	KRBA1	ENSG00000133619	ENST00000319551	ENSE00003583141	149730147	149730341	14	1	1		TRUE				IPR040095, IPR036051, IPR029317	KRBA1, KRAB_dom_sf, KRBA1_rpt	FALSE	FALSE
7	149730428	149730568	KRBA1	ENSG00000133619	ENST00000319551	ENSE00003518351	149730428	149730568	15	1	1		TRUE				IPR040095, IPR036051, IPR029317	KRBA1, KRAB_dom_sf, KRBA1_rpt	FALSE	FALSE
7	149731672	149731776	KRBA1	ENSG00000133619	ENST00000319551	ENSE00003686828	149731672	149731776	16	1	1		TRUE				IPR040095, IPR036051, IPR029317	KRBA1, KRAB_dom_sf, KRBA1_rpt	FALSE	FALSE
7	149733206	149734047	KRBA1	ENSG00000133619	ENST00000319551	ENSE00003680018	149733206	149734575	17	1	-1						IPR040095	KRBA1	FALSE	FALSE
7	149719639	149719672	KRBA1	ENSG00000133619	ENST00000485033	ENSE00001731210	149719639	149719672	1	0	1						IPR040095	KRBA1	FALSE	FALSE
7	149733206	149734047	KRBA1	ENSG00000133619	ENST00000485033	ENSE00003687488	149733206	149734571	15	1	-1						IPR040095, IPR036051, IPR029317	KRBA1, KRAB_dom_sf, KRBA1_rpt	FALSE	FALSE
7	149715055	149715066	KRBA1	ENSG00000133619	ENST00000496259	ENSE00003751718	149715011	149715066	1	-1	0						IPR040095, IPR036051, IPR029317	KRBA1, KRAB_dom_sf, KRBA1_rpt	FALSE	FALSE
7	149719546	149719672	KRBA1	ENSG00000133619	ENST00000496259	ENSE00003755763	149719546	149719672	2	0	1						IPR040095, IPR036051, IPR029317	KRBA1, KRAB_dom_sf, KRBA1_rpt	FALSE	FALSE
7	149721383	149721535	KRBA1	ENSG00000133619	ENST00000496259	ENSE00003622794	149721383	149721535	5	1	1						IPR040095, IPR036051, IPR029317	KRBA1, KRAB_dom_sf, KRBA1_rpt	FALSE	FALSE
7	152759883	152759926	ACTR3B	ENSG00000133627	ENST00000256001	ENSE00003850575	152759752	152759926	1	-1	2						IPR043129, IPR020902, IPR015623	ATPase_NBD, Actin/actin-like_CS, Arp3	FALSE	FALSE
7	152783187	152783242	ACTR3B	ENSG00000133627	ENST00000256001	ENSE00003537700	152783187	152783242	2	2	1						IPR043129, IPR020902, IPR015623	ATPase_NBD, Actin/actin-like_CS, Arp3	FALSE	FALSE
7	152800531	152800655	ACTR3B	ENSG00000133627	ENST00000256001	ENSE00003602821	152800531	152800655	3	1	0						IPR043129, IPR020902, IPR015623	ATPase_NBD, Actin/actin-like_CS, Arp3	FALSE	FALSE
7	152801621	152801731	ACTR3B	ENSG00000133627	ENST00000256001	ENSE00003501039	152801621	152801731	4	0	0	TRUE					IPR043129, IPR020902, IPR015623	ATPase_NBD, Actin/actin-like_CS, Arp3	FALSE	FALSE
7	152814550	152814645	ACTR3B	ENSG00000133627	ENST00000256001	ENSE00003477818	152814550	152814645	5	0	0	TRUE					IPR043129, IPR020902, IPR015623	ATPase_NBD, Actin/actin-like_CS, Arp3	FALSE	FALSE
7	152816481	152816588	ACTR3B	ENSG00000133627	ENST00000256001	ENSE00003432239	152816481	152816588	6	0	0	TRUE					IPR043129, IPR020902, IPR015623	ATPase_NBD, Actin/actin-like_CS, Arp3	FALSE	FALSE
7	152820299	152820442	ACTR3B	ENSG00000133627	ENST00000256001	ENSE00003632132	152820299	152820442	7	0	0	TRUE					IPR043129, IPR020902, IPR015623	ATPase_NBD, Actin/actin-like_CS, Arp3	FALSE	FALSE
7	152823342	152823515	ACTR3B	ENSG00000133627	ENST00000256001	ENSE00003605728	152823342	152823515	8	0	0	TRUE					IPR043129, IPR020902, IPR015623	ATPase_NBD, Actin/actin-like_CS, Arp3	FALSE	FALSE
7	152825030	152825122	ACTR3B	ENSG00000133627	ENST00000256001	ENSE00003462962	152825030	152825122	9	0	0	TRUE					IPR043129, IPR020902, IPR015623	ATPase_NBD, Actin/actin-like_CS, Arp3	FALSE	FALSE
7	152852126	152852251	ACTR3B	ENSG00000133627	ENST00000256001	ENSE00003470665	152852126	152852251	10	0	0	TRUE					IPR043129, IPR020902, IPR015623	ATPase_NBD, Actin/actin-like_CS, Arp3	FALSE	FALSE
7	152853494	152853577	ACTR3B	ENSG00000133627	ENST00000256001	ENSE00003543124	152853494	152853577	11	0	0	TRUE					IPR043129, IPR020902, IPR015623	ATPase_NBD, Actin/actin-like_CS, Arp3	FALSE	FALSE
7	152854458	152854553	ACTR3B	ENSG00000133627	ENST00000256001	ENSE00000827618	152854458	152855378	12	0	-1						IPR043129, IPR020902, IPR015623	ATPase_NBD, Actin/actin-like_CS, Arp3	FALSE	FALSE
7	152759883	152759926	ACTR3B	ENSG00000133627	ENST00000377776	ENSE00001426424	152759749	152759926	1	-1	2						IPR043129, IPR020902, IPR015623	ATPase_NBD, Actin/actin-like_CS, Arp3	FALSE	FALSE
7	152854458	152854553	ACTR3B	ENSG00000133627	ENST00000377776	ENSE00001835943	152854458	152854938	10	0	-1						IPR043129, IPR020902, IPR015623	ATPase_NBD, Actin/actin-like_CS, Arp3	FALSE	FALSE
7			ACTR3B	ENSG00000133627	ENST00000397282	ENSE00001556258	152759788	152759926	1	-1	-1				TRUE		IPR043129, IPR020902, IPR015623	ATPase_NBD, Actin/actin-like_CS, Arp3	FALSE	FALSE
7			ACTR3B	ENSG00000133627	ENST00000397282	ENSE00003475152	152800531	152800655	2	-1	-1				TRUE		IPR043129, IPR020902, IPR015623	ATPase_NBD, Actin/actin-like_CS, Arp3	FALSE	FALSE
7	152801660	152801731	ACTR3B	ENSG00000133627	ENST00000397282	ENSE00003662105	152801621	152801731	3	-1	0						IPR043129, IPR020902, IPR015623	ATPase_NBD, Actin/actin-like_CS, Arp3	FALSE	FALSE
7	152854458	152854553	ACTR3B	ENSG00000133627	ENST00000397282	ENSE00001547329	152854458	152854949	11	0	-1						IPR043129, IPR020902, IPR015623	ATPase_NBD, Actin/actin-like_CS, Arp3	FALSE	FALSE
7			DMTF1	ENSG00000135164	ENST00000331242	ENSE00001803996	87152453	87152555	1	-1	-1				TRUE		IPR017930, IPR017877, IPR009057	Myb_dom, Myb-like_dom, Homeobox-like_sf	FALSE	FALSE
7			DMTF1	ENSG00000135164	ENST00000331242	ENSE00001302083	87163495	87163617	2	-1	-1				TRUE		IPR017930, IPR017877, IPR009057	Myb_dom, Myb-like_dom, Homeobox-like_sf	FALSE	FALSE
7	87164942	87165050	DMTF1	ENSG00000135164	ENST00000331242	ENSE00003616770	87164934	87165050	3	-1	1						IPR017930, IPR017877, IPR009057	Myb_dom, Myb-like_dom, Homeobox-like_sf	FALSE	FALSE
7	87166483	87166605	DMTF1	ENSG00000135164	ENST00000331242	ENSE00003560448	87166483	87166605	4	1	1		TRUE				IPR017930, IPR017877, IPR009057	Myb_dom, Myb-like_dom, Homeobox-like_sf	FALSE	FALSE
7	87170995	87171089	DMTF1	ENSG00000135164	ENST00000331242	ENSE00003553420	87170995	87171089	5	1	0						IPR017930, IPR017877, IPR009057	Myb_dom, Myb-like_dom, Homeobox-like_sf	FALSE	FALSE
7	87173535	87173649	DMTF1	ENSG00000135164	ENST00000331242	ENSE00003531188	87173535	87173649	6	0	1						IPR017930, IPR017877, IPR009057	Myb_dom, Myb-like_dom, Homeobox-like_sf	FALSE	FALSE
7	87174593	87174669	DMTF1	ENSG00000135164	ENST00000331242	ENSE00003633567	87174593	87174669	7	1	0						IPR017930, IPR017877, IPR009057	Myb_dom, Myb-like_dom, Homeobox-like_sf	FALSE	FALSE
7	87179545	87179702	DMTF1	ENSG00000135164	ENST00000331242	ENSE00003634850	87179545	87179702	8	0	2						IPR017930, IPR017877, IPR009057	Myb_dom, Myb-like_dom, Homeobox-like_sf	FALSE	FALSE
7	87181309	87181341	DMTF1	ENSG00000135164	ENST00000331242	ENSE00003636298	87181309	87181341	9	2	2			TRUE			IPR017930, IPR017877, IPR009057	Myb_dom, Myb-like_dom, Homeobox-like_sf	FALSE	FALSE
7	87182228	87182337	DMTF1	ENSG00000135164	ENST00000331242	ENSE00003597804	87182228	87182337	10	2	1						IPR017930, IPR017877, IPR009057	Myb_dom, Myb-like_dom, Homeobox-like_sf	FALSE	FALSE
7	87184397	87184625	DMTF1	ENSG00000135164	ENST00000331242	ENSE00003618693	87184397	87184625	11	1	2						IPR017930, IPR017877, IPR009057	Myb_dom, Myb-like_dom, Homeobox-like_sf	FALSE	FALSE
7	87185829	87185980	DMTF1	ENSG00000135164	ENST00000331242	ENSE00003483110	87185829	87185980	12	2	1						IPR017930, IPR017877, IPR009057	Myb_dom, Myb-like_dom, Homeobox-like_sf	FALSE	FALSE
7	87188092	87188301	DMTF1	ENSG00000135164	ENST00000331242	ENSE00003516786	87188092	87188301	13	1	1		TRUE				IPR017930, IPR017877, IPR009057	Myb_dom, Myb-like_dom, Homeobox-like_sf	FALSE	FALSE
7	87190945	87191027	DMTF1	ENSG00000135164	ENST00000331242	ENSE00003606407	87190945	87191027	14	1	0						IPR017930, IPR017877, IPR009057	Myb_dom, Myb-like_dom, Homeobox-like_sf	FALSE	FALSE
7	87193198	87193353	DMTF1	ENSG00000135164	ENST00000331242	ENSE00003557796	87193198	87193353	15	0	0	TRUE					IPR017930, IPR017877, IPR009057	Myb_dom, Myb-like_dom, Homeobox-like_sf	FALSE	FALSE
7	87193725	87194102	DMTF1	ENSG00000135164	ENST00000331242	ENSE00003578896	87193725	87194102	16	0	0	TRUE					IPR017930, IPR017877, IPR009057	Myb_dom, Myb-like_dom, Homeobox-like_sf	FALSE	FALSE
7	87194684	87194828	DMTF1	ENSG00000135164	ENST00000331242	ENSE00003602146	87194684	87194828	17	0	1						IPR017930, IPR017877, IPR009057	Myb_dom, Myb-like_dom, Homeobox-like_sf	FALSE	FALSE
7	87195031	87195140	DMTF1	ENSG00000135164	ENST00000331242	ENSE00003903170	87195031	87196325	18	1	-1						IPR017930, IPR017877, IPR009057	Myb_dom, Myb-like_dom, Homeobox-like_sf	FALSE	FALSE
7			DMTF1	ENSG00000135164	ENST00000394703	ENSE00001519288	87152554	87152795	1	-1	-1				TRUE		IPR017930, IPR017877, IPR009057	Myb_dom, Myb-like_dom, Homeobox-like_sf	FALSE	FALSE
7			DMTF1	ENSG00000135164	ENST00000394703	ENSE00001519287	87154228	87154278	2	-1	-1				TRUE		IPR017930, IPR017877, IPR009057	Myb_dom, Myb-like_dom, Homeobox-like_sf	FALSE	FALSE
7			DMTF1	ENSG00000135164	ENST00000394703	ENSE00001519286	87154390	87154528	3	-1	-1						IPR017930, IPR017877, IPR009057	Myb_dom, Myb-like_dom, Homeobox-like_sf	FALSE	FALSE
7	87195031	87195140	DMTF1	ENSG00000135164	ENST00000394703	ENSE00003534433	87195031	87196332	20	1	-1						IPR017930, IPR017877, IPR009057	Myb_dom, Myb-like_dom, Homeobox-like_sf	FALSE	FALSE
7			DMTF1	ENSG00000135164	ENST00000412139	ENSE00002241862	87162882	87163617	1	-1	-1				TRUE
7			DMTF1	ENSG00000135164	ENST00000412139	ENSE00001785583	87164254	87164331	2	-1	-1
7	87182056	87182164	DMTF1	ENSG00000135164	ENST00000412139	ENSE00003632704	87182056	87182337	10	2	-1
7			DMTF1	ENSG00000135164	ENST00000413276	ENSE00001616762	87152409	87152555	1	-1	-1						IPR017930, IPR017877, IPR009057	Myb_dom, Myb-like_dom, Homeobox-like_sf	FALSE	FALSE
7	87195031	87195140	DMTF1	ENSG00000135164	ENST00000413276	ENSE00002733295	87195031	87196337	17	1	-1						IPR017930, IPR017877, IPR009057	Myb_dom, Myb-like_dom, Homeobox-like_sf	FALSE	FALSE
7			DMTF1	ENSG00000135164	ENST00000425406	ENSE00001746351	87152426	87152555	1	-1	-1
7	87182017	87182164	DMTF1	ENSG00000135164	ENST00000425406	ENSE00001759639	87182017	87182337	9	2	-1
7			DMTF1	ENSG00000135164	ENST00000425406	ENSE00001775848	87188039	87188301	12	-1	-1				TRUE
7			DMTF1	ENSG00000135164	ENST00000425406	ENSE00003545433	87195031	87196323	17	-1	-1
7			DMTF1	ENSG00000135164	ENST00000432937	ENSE00001859843	87152468	87152555	1	-1	-1				TRUE		IPR017930, IPR017877, IPR009057	Myb_dom, Myb-like_dom, Homeobox-like_sf	FALSE	FALSE
7			DMTF1	ENSG00000135164	ENST00000432937	ENSE00003472919	87166483	87166605	3	-1	-1				TRUE		IPR017930, IPR017877, IPR009057	Myb_dom, Myb-like_dom, Homeobox-like_sf	FALSE	FALSE
7	87171027	87171089	DMTF1	ENSG00000135164	ENST00000432937	ENSE00003584094	87170995	87171089	4	-1	0						IPR017930, IPR017877, IPR009057	Myb_dom, Myb-like_dom, Homeobox-like_sf	FALSE	FALSE
7	87195031	87195140	DMTF1	ENSG00000135164	ENST00000432937	ENSE00001903233	87195031	87195166	17	1	-1						IPR017930, IPR017877, IPR009057	Myb_dom, Myb-like_dom, Homeobox-like_sf	FALSE	FALSE
7			DMTF1	ENSG00000135164	ENST00000447863	ENSE00001413272	87152412	87152555	1	-1	-1				TRUE
7			DMTF1	ENSG00000135164	ENST00000447863	ENSE00003694357	87184397	87184625	11	-1	-1				TRUE
7			DMTF1	ENSG00000135164	ENST00000447863	ENSE00003516645	87185829	87185980	12	-1	-1				TRUE
7			DMTF1	ENSG00000135164	ENST00000447863	ENSE00003569910	87188092	87188301	13	-1	-1				TRUE
7			DMTF1	ENSG00000135164	ENST00000447863	ENSE00003462373	87190945	87191027	14	-1	-1				TRUE
7			DMTF1	ENSG00000135164	ENST00000447863	ENSE00003571007	87193198	87193353	15	-1	-1				TRUE
7			DMTF1	ENSG00000135164	ENST00000447863	ENSE00003584519	87193725	87194102	16	-1	-1				TRUE
7			DMTF1	ENSG00000135164	ENST00000447863	ENSE00003480302	87194684	87194828	17	-1	-1				TRUE
7			DMTF1	ENSG00000135164	ENST00000447863	ENSE00002529833	87195031	87196325	18	-1	-1
7	87193301	87193353	DMTF1	ENSG00000135164	ENST00000454008	ENSE00001615983	87193301	87193353	1	1	0
7	87195031	87195129	DMTF1	ENSG00000135164	ENST00000454008	ENSE00001612322	87195031	87195757	3	0	-1
7	87194684	87194842	DMTF1	ENSG00000135164	ENST00000582204	ENSE00002707479	87194684	87194892	2	0	-1
7			DMTF1	ENSG00000135164	ENST00000584619	ENSE00002332517	87152498	87152555	1	-1	-1
7	97990044	97990104	OCM2	ENSG00000135175	ENST00000257627	ENSE00001788818	97990044	97990196	1	-1	1						IPR018247, IPR011992, IPR008080	EF_Hand_1_Ca_BS, EF-hand-dom_pair, Parvalbumin	FALSE	FALSE
7	97988416	97988548	OCM2	ENSG00000135175	ENST00000257627	ENSE00003628323	97988416	97988548	2	1	2						IPR018247, IPR011992, IPR008080	EF_Hand_1_Ca_BS, EF-hand-dom_pair, Parvalbumin	FALSE	FALSE
7	97987047	97987156	OCM2	ENSG00000135175	ENST00000257627	ENSE00003553931	97987047	97987156	3	2	1						IPR018247, IPR011992, IPR008080	EF_Hand_1_Ca_BS, EF-hand-dom_pair, Parvalbumin	FALSE	FALSE
7	97984958	97984983	OCM2	ENSG00000135175	ENST00000257627	ENSE00001775198	97984684	97984983	4	1	-1						IPR018247, IPR011992, IPR008080	EF_Hand_1_Ca_BS, EF-hand-dom_pair, Parvalbumin	FALSE	FALSE
7	87219426	87219503	TMEM243	ENSG00000135185	ENST00000257637	ENSE00001207780	87219426	87219732	1	-1	0
7	87199007	87199057	TMEM243	ENSG00000135185	ENST00000257637	ENSE00003563228	87199007	87199057	2	0	0	TRUE
7	87197941	87198045	TMEM243	ENSG00000135185	ENST00000257637	ENSE00003565930	87197941	87198045	3	0	0	TRUE
7	87196636	87196758	TMEM243	ENSG00000135185	ENST00000257637	ENSE00003723502	87196160	87196758	4	0	-1
7	87219426	87219503	TMEM243	ENSG00000135185	ENST00000423734	ENSE00001632010	87219426	87219630	1	-1	0
7	87197815	87198045	TMEM243	ENSG00000135185	ENST00000423734	ENSE00001656123	87197701	87198045	3	0	-1
7			TMEM243	ENSG00000135185	ENST00000433078	ENSE00001707563	87220361	87220587	1	-1	-1				TRUE
7	87219426	87219503	TMEM243	ENSG00000135185	ENST00000433078	ENSE00001607317	87219426	87219718	2	-1	0
7	87196636	87196758	TMEM243	ENSG00000135185	ENST00000433078	ENSE00001630528	87196162	87196758	5	0	-1
7			CCDC146	ENSG00000135205	ENST00000285871	ENSE00001425493	77122615	77122732	1	-1	-1				TRUE
7	77167669	77167824	CCDC146	ENSG00000135205	ENST00000285871	ENSE00003536120	77167658	77167824	2	-1	0
7	77236947	77237029	CCDC146	ENSG00000135205	ENST00000285871	ENSE00003611216	77236947	77237029	3	0	2
7	77241691	77241900	CCDC146	ENSG00000135205	ENST00000285871	ENSE00003519013	77241691	77241900	4	2	2			TRUE
7	77254506	77254563	CCDC146	ENSG00000135205	ENST00000285871	ENSE00003554200	77254506	77254563	5	2	0
7	77256333	77256509	CCDC146	ENSG00000135205	ENST00000285871	ENSE00003558723	77256333	77256509	6	0	0	TRUE
7	77258995	77259068	CCDC146	ENSG00000135205	ENST00000285871	ENSE00003599729	77258995	77259068	7	0	2
7	77260009	77260236	CCDC146	ENSG00000135205	ENST00000285871	ENSE00003466775	77260009	77260236	8	2	2			TRUE
7	77262121	77262307	CCDC146	ENSG00000135205	ENST00000285871	ENSE00003630221	77262121	77262307	9	2	0
7	77273694	77273789	CCDC146	ENSG00000135205	ENST00000285871	ENSE00001090692	77273694	77273789	10	0	0	TRUE
7	77274482	77274652	CCDC146	ENSG00000135205	ENST00000285871	ENSE00003652423	77274482	77274652	11	0	0	TRUE
7	77278752	77278840	CCDC146	ENSG00000135205	ENST00000285871	ENSE00003616742	77278752	77278840	12	0	2
7	77278937	77279101	CCDC146	ENSG00000135205	ENST00000285871	ENSE00003675157	77278937	77279101	13	2	2			TRUE
7	77280429	77280653	CCDC146	ENSG00000135205	ENST00000285871	ENSE00003680156	77280429	77280653	14	2	2			TRUE
7	77282557	77282785	CCDC146	ENSG00000135205	ENST00000285871	ENSE00003563755	77282557	77282785	15	2	0
7	77286798	77286926	CCDC146	ENSG00000135205	ENST00000285871	ENSE00003458565	77286798	77286926	16	0	0	TRUE
7	77287440	77287577	CCDC146	ENSG00000135205	ENST00000285871	ENSE00003654933	77287440	77287577	17	0	0	TRUE
7	77292952	77293200	CCDC146	ENSG00000135205	ENST00000285871	ENSE00003544316	77292952	77293200	18	0	0	TRUE
7	77294663	77294866	CCDC146	ENSG00000135205	ENST00000285871	ENSE00001426910	77294663	77295204	19	0	-1
7			TMEM60	ENSG00000135211	ENST00000257663	ENSE00001090748	77798254	77798434	1	-1	-1				TRUE
7	77793972	77794373	TMEM60	ENSG00000135211	ENST00000257663	ENSE00001428380	77793728	77794423	2	-1	-1
7			CD36	ENSG00000135218	ENST00000309881	ENSE00001851847	80602150	80602379	1	-1	-1				TRUE		IPR033076, IPR005428	CD36_chordates, CD36/SCARB1/SNMP1	FALSE	FALSE
7	80646741	80646860	CD36	ENSG00000135218	ENST00000309881	ENSE00003685903	80646652	80646860	3	-1	0						IPR033076, IPR005428	CD36_chordates, CD36/SCARB1/SNMP1	FALSE	FALSE
7	80656540	80656700	CD36	ENSG00000135218	ENST00000309881	ENSE00003785903	80656540	80656700	4	0	2						IPR033076, IPR005428	CD36_chordates, CD36/SCARB1/SNMP1	FALSE	FALSE
7	80661063	80661210	CD36	ENSG00000135218	ENST00000309881	ENSE00003785604	80661063	80661210	5	2	0						IPR033076, IPR005428	CD36_chordates, CD36/SCARB1/SNMP1	FALSE	FALSE
7	80662990	80663169	CD36	ENSG00000135218	ENST00000309881	ENSE00003789131	80662990	80663169	6	0	0	TRUE					IPR033076, IPR005428	CD36_chordates, CD36/SCARB1/SNMP1	FALSE	FALSE
7	80664406	80664497	CD36	ENSG00000135218	ENST00000309881	ENSE00003659355	80664406	80664497	7	0	2						IPR033076, IPR005428	CD36_chordates, CD36/SCARB1/SNMP1	FALSE	FALSE
7	80666443	80666489	CD36	ENSG00000135218	ENST00000309881	ENSE00000698626	80666443	80666489	8	2	1						IPR033076, IPR005428	CD36_chordates, CD36/SCARB1/SNMP1	FALSE	FALSE
7	80669953	80670022	CD36	ENSG00000135218	ENST00000309881	ENSE00000877067	80669953	80670022	9	1	2						IPR033076, IPR005428	CD36_chordates, CD36/SCARB1/SNMP1	FALSE	FALSE
7	80670977	80671164	CD36	ENSG00000135218	ENST00000309881	ENSE00000877068	80670977	80671164	10	2	1						IPR033076, IPR005428	CD36_chordates, CD36/SCARB1/SNMP1	FALSE	FALSE
7	80671922	80672040	CD36	ENSG00000135218	ENST00000309881	ENSE00003549922	80671922	80672040	11	1	0						IPR033076, IPR005428	CD36_chordates, CD36/SCARB1/SNMP1	FALSE	FALSE
7	80672770	80672843	CD36	ENSG00000135218	ENST00000309881	ENSE00003463166	80672770	80672843	12	0	2						IPR033076, IPR005428	CD36_chordates, CD36/SCARB1/SNMP1	FALSE	FALSE
7	80673355	80673409	CD36	ENSG00000135218	ENST00000309881	ENSE00003610329	80673355	80673409	13	2	0						IPR033076, IPR005428	CD36_chordates, CD36/SCARB1/SNMP1	FALSE	FALSE
7	80673983	80674147	CD36	ENSG00000135218	ENST00000309881	ENSE00001713721	80673983	80674409	14	0	-1						IPR033076, IPR005428	CD36_chordates, CD36/SCARB1/SNMP1	FALSE	FALSE
7			CD36	ENSG00000135218	ENST00000394788	ENSE00001859201	80638676	80638746	1	-1	-1						IPR033076, IPR005428	CD36_chordates, CD36/SCARB1/SNMP1	FALSE	FALSE
7	80673983	80674147	CD36	ENSG00000135218	ENST00000394788	ENSE00001341436	80673983	80674416	14	0	-1						IPR033076, IPR005428	CD36_chordates, CD36/SCARB1/SNMP1	FALSE	FALSE
7			CD36	ENSG00000135218	ENST00000413265	ENSE00001766534	80646362	80646518	1	-1	-1						IPR033076, IPR005428	CD36_chordates, CD36/SCARB1/SNMP1	FALSE	FALSE
7	80646741	80646860	CD36	ENSG00000135218	ENST00000419819	ENSE00001618801	80646446	80646860	1	-1	0						IPR033076, IPR005428	CD36_chordates, CD36/SCARB1/SNMP1	FALSE	FALSE
7	80673983	80674119	CD36	ENSG00000135218	ENST00000419819	ENSE00001867535	80673983	80674119	12	0	2						IPR033076, IPR005428	CD36_chordates, CD36/SCARB1/SNMP1	FALSE	FALSE
7			CD36	ENSG00000135218	ENST00000426978	ENSE00001754538	80646329	80646359	1	-1	-1						IPR033076, IPR005428	CD36_chordates, CD36/SCARB1/SNMP1	FALSE	FALSE
7	80662990	80663005	CD36	ENSG00000135218	ENST00000426978	ENSE00002463097	80662990	80663005	5	0	1						IPR033076, IPR005428	CD36_chordates, CD36/SCARB1/SNMP1	FALSE	FALSE
7			CD36	ENSG00000135218	ENST00000428497	ENSE00001607201	80626156	80626232	1	-1	-1						IPR033076, IPR005428	CD36_chordates, CD36/SCARB1/SNMP1	FALSE	FALSE
7			CD36	ENSG00000135218	ENST00000433696	ENSE00003715445	80638516	80638746	1	-1	-1						IPR033076, IPR005428	CD36_chordates, CD36/SCARB1/SNMP1	FALSE	FALSE
7			CD36	ENSG00000135218	ENST00000435819	ENSE00001593831	80369575	80369781	1	-1	-1				TRUE		IPR033076, IPR005428	CD36_chordates, CD36/SCARB1/SNMP1	FALSE	FALSE
7			CD36	ENSG00000135218	ENST00000435819	ENSE00001721656	80486467	80486587	2	-1	-1				TRUE		IPR033076, IPR005428	CD36_chordates, CD36/SCARB1/SNMP1	FALSE	FALSE
7			CD36	ENSG00000135218	ENST00000435819	ENSE00001791709	80487686	80487781	3	-1	-1				TRUE		IPR033076, IPR005428	CD36_chordates, CD36/SCARB1/SNMP1	FALSE	FALSE
7			CD36	ENSG00000135218	ENST00000435819	ENSE00001782408	80546191	80546267	4	-1	-1				TRUE		IPR033076, IPR005428	CD36_chordates, CD36/SCARB1/SNMP1	FALSE	FALSE
7			CD36	ENSG00000135218	ENST00000435819	ENSE00001420198	80646088	80646181	5	-1	-1						IPR033076, IPR005428	CD36_chordates, CD36/SCARB1/SNMP1	FALSE	FALSE
7			CD36	ENSG00000135218	ENST00000436384	ENSE00001746231	80624969	80625040	1	-1	-1						IPR033076, IPR005428	CD36_chordates, CD36/SCARB1/SNMP1	FALSE	FALSE
7			CD36	ENSG00000135218	ENST00000438020	ENSE00001626645	80624083	80624190	1	-1	-1						IPR033076, IPR005428	CD36_chordates, CD36/SCARB1/SNMP1	FALSE	FALSE
7	80646741	80646860	CD36	ENSG00000135218	ENST00000441034	ENSE00001703501	80646709	80646860	1	-1	0
7	80656540	80656660	CD36	ENSG00000135218	ENST00000441034	ENSE00001776700	80656540	80656660	2	0	1
7	80662990	80663048	CD36	ENSG00000135218	ENST00000441034	ENSE00003497550	80662990	80663169	3	1	-1
7			CD36	ENSG00000135218	ENST00000441034	ENSE00003492598	80664406	80664497	4	-1	-1
7			CD36	ENSG00000135218	ENST00000447544	ENSE00003844768	80638642	80638746	1	-1	-1						IPR033076, IPR005428	CD36_chordates, CD36/SCARB1/SNMP1	FALSE	FALSE
7	80673983	80674147	CD36	ENSG00000135218	ENST00000447544	ENSE00001519578	80673983	80674147	14	0	0						IPR033076, IPR005428	CD36_chordates, CD36/SCARB1/SNMP1	FALSE	FALSE
7			CD36	ENSG00000135218	ENST00000447544	ENSE00001934020	80676384	80679274	15	-1	-1						IPR033076, IPR005428	CD36_chordates, CD36/SCARB1/SNMP1	FALSE	FALSE
7			CD36	ENSG00000135218	ENST00000482059	ENSE00001788780	80638644	80638746	1	-1	-1				TRUE		IPR033076, IPR005428	CD36_chordates, CD36/SCARB1/SNMP1	FALSE	FALSE
7			CD36	ENSG00000135218	ENST00000482059	ENSE00001812567	80639844	80639929	2	-1	-1						IPR033076, IPR005428	CD36_chordates, CD36/SCARB1/SNMP1	FALSE	FALSE
7	80656540	80656616	CD36	ENSG00000135218	ENST00000482059	ENSE00002155242	80656540	80656616	5	0	2						IPR033076, IPR005428	CD36_chordates, CD36/SCARB1/SNMP1	FALSE	FALSE
7	80673376	80673409	CD36	ENSG00000135218	ENST00000488048	ENSE00001914084	80673376	80673409	1	2	0						IPR033076, IPR005428	CD36_chordates, CD36/SCARB1/SNMP1	FALSE	FALSE
7			CD36	ENSG00000135218	ENST00000488048	ENSE00001923601	80676108	80676404	3	-1	-1						IPR033076, IPR005428	CD36_chordates, CD36/SCARB1/SNMP1	FALSE	FALSE
7			CD36	ENSG00000135218	ENST00000534394	ENSE00001419697	80602207	80602379	1	-1	-1				TRUE		IPR033076, IPR005428	CD36_chordates, CD36/SCARB1/SNMP1	FALSE	FALSE
7	80656648	80656700	CD36	ENSG00000135218	ENST00000534394	ENSE00003465449	80656540	80656700	2	-1	2						IPR033076, IPR005428	CD36_chordates, CD36/SCARB1/SNMP1	FALSE	FALSE
7	80671922	80671970	CD36	ENSG00000135218	ENST00000544133	ENSE00003534481	80671922	80672040	10	2	-1						IPR033076, IPR005428	CD36_chordates, CD36/SCARB1/SNMP1	FALSE	FALSE
7			CD36	ENSG00000135218	ENST00000544133	ENSE00003462724	80672770	80672843	11	-1	-1				TRUE		IPR033076, IPR005428	CD36_chordates, CD36/SCARB1/SNMP1	FALSE	FALSE
7			CD36	ENSG00000135218	ENST00000544133	ENSE00003495712	80673355	80673409	12	-1	-1				TRUE		IPR033076, IPR005428	CD36_chordates, CD36/SCARB1/SNMP1	FALSE	FALSE
7			CD36	ENSG00000135218	ENST00000544133	ENSE00003586603	80673983	80674416	13	-1	-1						IPR033076, IPR005428	CD36_chordates, CD36/SCARB1/SNMP1	FALSE	FALSE
7			PNPLA8	ENSG00000135241	ENST00000257694	ENSE00003842564	108526029	108526135	1	-1	-1				TRUE		IPR016035	Acyl_Trfase/lysoPLipase	FALSE	FALSE
7			PNPLA8	ENSG00000135241	ENST00000257694	ENSE00001558611	108521476	108521521	2	-1	-1				TRUE		IPR016035	Acyl_Trfase/lysoPLipase	FALSE	FALSE
7	108514436	108515491	PNPLA8	ENSG00000135241	ENST00000257694	ENSE00001503772	108514436	108515574	3	-1	0						IPR016035	Acyl_Trfase/lysoPLipase	FALSE	FALSE
7	108514144	108514293	PNPLA8	ENSG00000135241	ENST00000257694	ENSE00003651285	108514144	108514293	4	0	0	TRUE					IPR016035	Acyl_Trfase/lysoPLipase	FALSE	FALSE
7	108502491	108502642	PNPLA8	ENSG00000135241	ENST00000257694	ENSE00003551975	108502491	108502642	5	0	2						IPR016035	Acyl_Trfase/lysoPLipase	FALSE	FALSE
7	108497483	108497577	PNPLA8	ENSG00000135241	ENST00000257694	ENSE00003541509	108497483	108497577	6	2	1						IPR016035	Acyl_Trfase/lysoPLipase	FALSE	FALSE
7	108496584	108496755	PNPLA8	ENSG00000135241	ENST00000257694	ENSE00000580838	108496584	108496755	7	1	2						IPR016035	Acyl_Trfase/lysoPLipase	FALSE	FALSE
7	108491410	108491467	PNPLA8	ENSG00000135241	ENST00000257694	ENSE00000716781	108491410	108491467	8	2	0						IPR016035	Acyl_Trfase/lysoPLipase	FALSE	FALSE
7	108487759	108487953	PNPLA8	ENSG00000135241	ENST00000257694	ENSE00000716780	108487759	108487953	9	0	0	TRUE					IPR016035	Acyl_Trfase/lysoPLipase	FALSE	FALSE
7	108479184	108479379	PNPLA8	ENSG00000135241	ENST00000257694	ENSE00000580840	108479184	108479379	10	0	1						IPR016035	Acyl_Trfase/lysoPLipase	FALSE	FALSE
7	108472401	108472675	PNPLA8	ENSG00000135241	ENST00000257694	ENSE00001410713	108470417	108472675	11	1	-1						IPR016035	Acyl_Trfase/lysoPLipase	FALSE	FALSE
7			PNPLA8	ENSG00000135241	ENST00000422087	ENSE00001784235	108526029	108526194	1	-1	-1				TRUE		IPR016035	Acyl_Trfase/lysoPLipase	FALSE	FALSE
7			PNPLA8	ENSG00000135241	ENST00000422087	ENSE00001626370	108518190	108518301	3	-1	-1						IPR016035	Acyl_Trfase/lysoPLipase	FALSE	FALSE
7	108472401	108472675	PNPLA8	ENSG00000135241	ENST00000422087	ENSE00001759971	108471627	108472675	12	1	-1						IPR016035	Acyl_Trfase/lysoPLipase	FALSE	FALSE
7			PNPLA8	ENSG00000135241	ENST00000426128	ENSE00001772783	108526029	108526071	1	-1	-1						IPR016035	Acyl_Trfase/lysoPLipase	FALSE	FALSE
7	108487945	108487953	PNPLA8	ENSG00000135241	ENST00000426128	ENSE00003404051	108487945	108487953	8	0	0						IPR016035	Acyl_Trfase/lysoPLipase	FALSE	FALSE
7	108472401	108472675	PNPLA8	ENSG00000135241	ENST00000426128	ENSE00001670072	108470422	108472675	10	1	-1						IPR016035	Acyl_Trfase/lysoPLipase	FALSE	FALSE
7			PNPLA8	ENSG00000135241	ENST00000436062	ENSE00001745701	108526029	108526318	1	-1	-1						IPR016035	Acyl_Trfase/lysoPLipase	FALSE	FALSE
7	108472401	108472675	PNPLA8	ENSG00000135241	ENST00000436062	ENSE00001610609	108471661	108472675	10	1	-1						IPR016035	Acyl_Trfase/lysoPLipase	FALSE	FALSE
7			PNPLA8	ENSG00000135241	ENST00000453085	ENSE00001804006	108528057	108528161	1	-1	-1				TRUE		IPR016035	Acyl_Trfase/lysoPLipase	FALSE	FALSE
7	108514436	108515191	PNPLA8	ENSG00000135241	ENST00000453085	ENSE00001765152	108514436	108515447	3	-1	0						IPR016035	Acyl_Trfase/lysoPLipase	FALSE	FALSE
7	108472531	108472675	PNPLA8	ENSG00000135241	ENST00000453085	ENSE00001733471	108472531	108472675	11	1	2						IPR016035	Acyl_Trfase/lysoPLipase	FALSE	FALSE
7			PNPLA8	ENSG00000135241	ENST00000453144	ENSE00001731733	108526029	108526315	1	-1	-1						IPR016035	Acyl_Trfase/lysoPLipase	FALSE	FALSE
7			HILPDA	ENSG00000135245	ENST00000257696	ENSE00001811782	128455878	128456023	1	-1	-1				TRUE
7	128457269	128457460	HILPDA	ENSG00000135245	ENST00000257696	ENSE00000919490	128457201	128458418	2	-1	-1
7			HILPDA	ENSG00000135245	ENST00000435296	ENSE00001735282	128455849	128455909	1	-1	-1				TRUE
7	128457269	128457460	HILPDA	ENSG00000135245	ENST00000435296	ENSE00001850463	128457201	128457924	2	-1	-1
7	105532316	105532357	RINT1	ENSG00000135249	ENST00000257700	ENSE00001132624	105532201	105532357	1	-1	0
7	105532824	105532869	RINT1	ENSG00000135249	ENST00000257700	ENSE00001025424	105532824	105532869	2	0	1
7	105536565	105536749	RINT1	ENSG00000135249	ENST00000257700	ENSE00003567912	105536565	105536749	3	1	0
7	105542408	105542649	RINT1	ENSG00000135249	ENST00000257700	ENSE00003512093	105542408	105542649	4	0	2
7	105546910	105547083	RINT1	ENSG00000135249	ENST00000257700	ENSE00003638507	105546910	105547083	5	2	2			TRUE
7	105547184	105547333	RINT1	ENSG00000135249	ENST00000257700	ENSE00003646246	105547184	105547333	6	2	2			TRUE
7	105548554	105548710	RINT1	ENSG00000135249	ENST00000257700	ENSE00003559160	105548554	105548710	7	2	0
7	105550055	105550165	RINT1	ENSG00000135249	ENST00000257700	ENSE00003472389	105550055	105550165	8	0	0	TRUE
7	105550261	105550486	RINT1	ENSG00000135249	ENST00000257700	ENSE00003621560	105550261	105550486	9	0	1
7	105551570	105551707	RINT1	ENSG00000135249	ENST00000257700	ENSE00003516372	105551570	105551707	10	1	1		TRUE
7	105555028	105555227	RINT1	ENSG00000135249	ENST00000257700	ENSE00003519373	105555028	105555227	11	1	0
7	105563733	105563947	RINT1	ENSG00000135249	ENST00000257700	ENSE00003547251	105563733	105563947	12	0	2
7	105565277	105565457	RINT1	ENSG00000135249	ENST00000257700	ENSE00003650105	105565277	105565457	13	2	0
7	105565530	105565648	RINT1	ENSG00000135249	ENST00000257700	ENSE00003590548	105565530	105565648	14	0	2
7	105567119	105567311	RINT1	ENSG00000135249	ENST00000257700	ENSE00001132619	105567119	105567677	15	2	-1
7	105532316	105532357	RINT1	ENSG00000135249	ENST00000493041	ENSE00001879245	105532184	105532357	1	-1	0
7	105536658	105536749	RINT1	ENSG00000135249	ENST00000493041	ENSE00001832450	105536658	105536749	3	1	0
7	105546910	105546918	RINT1	ENSG00000135249	ENST00000493041	ENSE00002439693	105546910	105546918	5	2	2
7	105268806	105268843	SRPK2	ENSG00000135250	ENST00000357311	ENSE00001414518	105268806	105269015	1	-1	2						IPR017441, IPR011009, IPR008271	Protein_kinase_ATP_BS, Kinase-like_dom_sf, Ser/Thr_kinase_AS	FALSE	FALSE
7	105203628	105203785	SRPK2	ENSG00000135250	ENST00000357311	ENSE00001132660	105203628	105203785	2	2	1						IPR017441, IPR011009, IPR008271	Protein_kinase_ATP_BS, Kinase-like_dom_sf, Ser/Thr_kinase_AS	FALSE	FALSE
7	105169157	105169265	SRPK2	ENSG00000135250	ENST00000357311	ENSE00003491037	105169157	105169265	3	1	2						IPR017441, IPR011009, IPR008271	Protein_kinase_ATP_BS, Kinase-like_dom_sf, Ser/Thr_kinase_AS	FALSE	FALSE
7	105168008	105168095	SRPK2	ENSG00000135250	ENST00000357311	ENSE00003652673	105168008	105168095	4	2	0						IPR017441, IPR011009, IPR008271	Protein_kinase_ATP_BS, Kinase-like_dom_sf, Ser/Thr_kinase_AS	FALSE	FALSE
7	105167377	105167464	SRPK2	ENSG00000135250	ENST00000357311	ENSE00003788905	105167377	105167464	5	0	1						IPR017441, IPR011009, IPR008271	Protein_kinase_ATP_BS, Kinase-like_dom_sf, Ser/Thr_kinase_AS	FALSE	FALSE
7	105160507	105160613	SRPK2	ENSG00000135250	ENST00000357311	ENSE00000919239	105160507	105160613	6	1	0						IPR017441, IPR011009, IPR008271	Protein_kinase_ATP_BS, Kinase-like_dom_sf, Ser/Thr_kinase_AS	FALSE	FALSE
7	105146493	105146658	SRPK2	ENSG00000135250	ENST00000357311	ENSE00000919238	105146493	105146658	7	0	1						IPR017441, IPR011009, IPR008271	Protein_kinase_ATP_BS, Kinase-like_dom_sf, Ser/Thr_kinase_AS	FALSE	FALSE
7	105145283	105145308	SRPK2	ENSG00000135250	ENST00000357311	ENSE00001025331	105145283	105145308	8	1	0						IPR017441, IPR011009, IPR008271	Protein_kinase_ATP_BS, Kinase-like_dom_sf, Ser/Thr_kinase_AS	FALSE	FALSE
7	105143084	105143330	SRPK2	ENSG00000135250	ENST00000357311	ENSE00000919236	105143084	105143330	9	0	1						IPR017441, IPR011009, IPR008271	Protein_kinase_ATP_BS, Kinase-like_dom_sf, Ser/Thr_kinase_AS	FALSE	FALSE
7	105142008	105142490	SRPK2	ENSG00000135250	ENST00000357311	ENSE00003465120	105142008	105142490	10	1	1		TRUE				IPR017441, IPR011009, IPR008271	Protein_kinase_ATP_BS, Kinase-like_dom_sf, Ser/Thr_kinase_AS	FALSE	FALSE
7	105133004	105133104	SRPK2	ENSG00000135250	ENST00000357311	ENSE00003584336	105133004	105133104	11	1	0						IPR017441, IPR011009, IPR008271	Protein_kinase_ATP_BS, Kinase-like_dom_sf, Ser/Thr_kinase_AS	FALSE	FALSE
7	105132791	105132898	SRPK2	ENSG00000135250	ENST00000357311	ENSE00003574748	105132791	105132898	12	0	0	TRUE					IPR017441, IPR011009, IPR008271	Protein_kinase_ATP_BS, Kinase-like_dom_sf, Ser/Thr_kinase_AS	FALSE	FALSE
7	105126993	105127062	SRPK2	ENSG00000135250	ENST00000357311	ENSE00003673512	105126993	105127062	13	0	1						IPR017441, IPR011009, IPR008271	Protein_kinase_ATP_BS, Kinase-like_dom_sf, Ser/Thr_kinase_AS	FALSE	FALSE
7	105126248	105126340	SRPK2	ENSG00000135250	ENST00000357311	ENSE00003620434	105126248	105126340	14	1	1		TRUE				IPR017441, IPR011009, IPR008271	Protein_kinase_ATP_BS, Kinase-like_dom_sf, Ser/Thr_kinase_AS	FALSE	FALSE
7	105117838	105118022	SRPK2	ENSG00000135250	ENST00000357311	ENSE00001132656	105116377	105118022	15	1	-1						IPR017441, IPR011009, IPR008271	Protein_kinase_ATP_BS, Kinase-like_dom_sf, Ser/Thr_kinase_AS	FALSE	FALSE
7	105388791	105388806	SRPK2	ENSG00000135250	ENST00000393651	ENSE00003474950	105388791	105388921	1	-1	1						IPR017441, IPR011009, IPR008271	Protein_kinase_ATP_BS, Kinase-like_dom_sf, Ser/Thr_kinase_AS	FALSE	FALSE
7	105388648	105388702	SRPK2	ENSG00000135250	ENST00000393651	ENSE00003508060	105388648	105388702	2	1	2						IPR017441, IPR011009, IPR008271	Protein_kinase_ATP_BS, Kinase-like_dom_sf, Ser/Thr_kinase_AS	FALSE	FALSE
7	105117838	105118022	SRPK2	ENSG00000135250	ENST00000393651	ENSE00001947146	105116374	105118022	16	1	-1						IPR017441, IPR011009, IPR008271	Protein_kinase_ATP_BS, Kinase-like_dom_sf, Ser/Thr_kinase_AS	FALSE	FALSE
7			SRPK2	ENSG00000135250	ENST00000460391	ENSE00003471830	105388791	105388894	1	-1	-1				TRUE		IPR017441, IPR011009	Protein_kinase_ATP_BS, Kinase-like_dom_sf	FALSE	FALSE
7			SRPK2	ENSG00000135250	ENST00000460391	ENSE00003689288	105388648	105388702	2	-1	-1				TRUE		IPR017441, IPR011009	Protein_kinase_ATP_BS, Kinase-like_dom_sf	FALSE	FALSE
7	105268806	105268843	SRPK2	ENSG00000135250	ENST00000460391	ENSE00003499172	105268806	105268869	3	-1	2						IPR017441, IPR011009, IPR008271	Protein_kinase_ATP_BS, Kinase-like_dom_sf, Ser/Thr_kinase_AS	FALSE	FALSE
7	105133004	105133068	SRPK2	ENSG00000135250	ENST00000474770	ENSE00001868067	105133004	105133068	1	1	0						IPR011009	Kinase-like_dom_sf	FALSE	FALSE
7	105125782	105125874	SRPK2	ENSG00000135250	ENST00000474770	ENSE00001938214	105125782	105125874	5	1	1						IPR011009	Kinase-like_dom_sf	FALSE	FALSE
7	105117838	105118022	SRPK2	ENSG00000135250	ENST00000474770	ENSE00001872716	105117580	105118022	6	1	-1						IPR011009	Kinase-like_dom_sf	FALSE	FALSE
7	105142008	105142336	SRPK2	ENSG00000135250	ENST00000477925	ENSE00001882149	105142008	105142336	1	2	1						IPR011009	Kinase-like_dom_sf	FALSE	FALSE
7	105117838	105118022	SRPK2	ENSG00000135250	ENST00000477925	ENSE00001936357	105117388	105118022	6	1	-1						IPR011009	Kinase-like_dom_sf	FALSE	FALSE
7	105389244	105389370	SRPK2	ENSG00000135250	ENST00000482897	ENSE00001879060	105389244	105389391	1	-1	1						IPR017441, IPR011009	Protein_kinase_ATP_BS, Kinase-like_dom_sf	FALSE	FALSE
7	105160545	105160613	SRPK2	ENSG00000135250	ENST00000482897	ENSE00001920207	105160545	105160613	7	1	1						IPR017441, IPR011009	Protein_kinase_ATP_BS, Kinase-like_dom_sf	FALSE	FALSE
7			SRPK2	ENSG00000135250	ENST00000489828	ENSE00001839889	105298738	105298779	1	-1	-1						IPR017441, IPR011009, IPR008271	Protein_kinase_ATP_BS, Kinase-like_dom_sf, Ser/Thr_kinase_AS	FALSE	FALSE
7			SRPK2	ENSG00000135250	ENST00000489828	ENSE00001909096	105297421	105297533	2	-1	-1						IPR017441, IPR011009, IPR008271	Protein_kinase_ATP_BS, Kinase-like_dom_sf, Ser/Thr_kinase_AS	FALSE	FALSE
7	105117838	105118022	SRPK2	ENSG00000135250	ENST00000489828	ENSE00001901769	105117526	105118022	17	1	-1						IPR017441, IPR011009, IPR008271	Protein_kinase_ATP_BS, Kinase-like_dom_sf, Ser/Thr_kinase_AS	FALSE	FALSE
7	128910601	128910676	KCP	ENSG00000135253	ENST00000610776	ENSE00003741699	128910601	128910719	1	-1	1						IPR036084, IPR014853, IPR001846	Ser_inhib-like_sf, Unchr_dom_Cys-rich, VWF_type-D	FALSE	FALSE
7	128908426	128908568	KCP	ENSG00000135253	ENST00000610776	ENSE00003734157	128908426	128908568	2	1	0						IPR036084, IPR014853, IPR001846	Ser_inhib-like_sf, Unchr_dom_Cys-rich, VWF_type-D	FALSE	FALSE
7	128907264	128907453	KCP	ENSG00000135253	ENST00000610776	ENSE00003745650	128907264	128907453	3	0	1						IPR036084, IPR014853, IPR001846	Ser_inhib-like_sf, Unchr_dom_Cys-rich, VWF_type-D	FALSE	FALSE
7	128907101	128907177	KCP	ENSG00000135253	ENST00000610776	ENSE00003729006	128907101	128907177	4	1	0						IPR036084, IPR014853, IPR001846	Ser_inhib-like_sf, Unchr_dom_Cys-rich, VWF_type-D	FALSE	FALSE
7	128906279	128906363	KCP	ENSG00000135253	ENST00000610776	ENSE00003752537	128906279	128906363	5	0	1						IPR036084, IPR014853, IPR001846	Ser_inhib-like_sf, Unchr_dom_Cys-rich, VWF_type-D	FALSE	FALSE
7	128904056	128904138	KCP	ENSG00000135253	ENST00000610776	ENSE00003751342	128904056	128904138	6	1	0						IPR036084, IPR014853, IPR001846	Ser_inhib-like_sf, Unchr_dom_Cys-rich, VWF_type-D	FALSE	FALSE
7	128903727	128903820	KCP	ENSG00000135253	ENST00000610776	ENSE00003715852	128903727	128903820	7	0	1						IPR036084, IPR014853, IPR001846	Ser_inhib-like_sf, Unchr_dom_Cys-rich, VWF_type-D	FALSE	FALSE
7	128902777	128902859	KCP	ENSG00000135253	ENST00000610776	ENSE00003748576	128902777	128902859	8	1	0						IPR036084, IPR014853, IPR001846	Ser_inhib-like_sf, Unchr_dom_Cys-rich, VWF_type-D	FALSE	FALSE
7	128894200	128894293	KCP	ENSG00000135253	ENST00000610776	ENSE00003750305	128894200	128894293	9	0	1						IPR036084, IPR014853, IPR001846	Ser_inhib-like_sf, Unchr_dom_Cys-rich, VWF_type-D	FALSE	FALSE
7	128893976	128894055	KCP	ENSG00000135253	ENST00000610776	ENSE00003718780	128893976	128894055	10	1	0						IPR036084, IPR014853, IPR001846	Ser_inhib-like_sf, Unchr_dom_Cys-rich, VWF_type-D	FALSE	FALSE
7	128893806	128893899	KCP	ENSG00000135253	ENST00000610776	ENSE00003727032	128893806	128893899	11	0	1						IPR036084, IPR014853, IPR001846	Ser_inhib-like_sf, Unchr_dom_Cys-rich, VWF_type-D	FALSE	FALSE
7	128893391	128893476	KCP	ENSG00000135253	ENST00000610776	ENSE00003736710	128893391	128893476	12	1	0						IPR036084, IPR014853, IPR001846	Ser_inhib-like_sf, Unchr_dom_Cys-rich, VWF_type-D	FALSE	FALSE
7	128893238	128893319	KCP	ENSG00000135253	ENST00000610776	ENSE00003745323	128893238	128893319	13	0	1						IPR036084, IPR014853, IPR001846	Ser_inhib-like_sf, Unchr_dom_Cys-rich, VWF_type-D	FALSE	FALSE
7	128892869	128893021	KCP	ENSG00000135253	ENST00000610776	ENSE00003748220	128892869	128893021	14	1	1		TRUE				IPR036084, IPR014853, IPR001846	Ser_inhib-like_sf, Unchr_dom_Cys-rich, VWF_type-D	FALSE	FALSE
7	128892688	128892794	KCP	ENSG00000135253	ENST00000610776	ENSE00003717808	128892688	128892794	15	1	0						IPR036084, IPR014853, IPR001846	Ser_inhib-like_sf, Unchr_dom_Cys-rich, VWF_type-D	FALSE	FALSE
7	128892514	128892607	KCP	ENSG00000135253	ENST00000610776	ENSE00003729303	128892514	128892607	16	0	1						IPR036084, IPR014853, IPR001846	Ser_inhib-like_sf, Unchr_dom_Cys-rich, VWF_type-D	FALSE	FALSE
7	128891646	128891819	KCP	ENSG00000135253	ENST00000610776	ENSE00003746903	128891646	128891819	17	1	1		TRUE				IPR036084, IPR014853, IPR001846	Ser_inhib-like_sf, Unchr_dom_Cys-rich, VWF_type-D	FALSE	FALSE
7	128891451	128891533	KCP	ENSG00000135253	ENST00000610776	ENSE00003739918	128891451	128891533	18	1	0						IPR036084, IPR014853, IPR001846	Ser_inhib-like_sf, Unchr_dom_Cys-rich, VWF_type-D	FALSE	FALSE
7	128891185	128891278	KCP	ENSG00000135253	ENST00000610776	ENSE00003719614	128891185	128891278	19	0	1						IPR036084, IPR014853, IPR001846	Ser_inhib-like_sf, Unchr_dom_Cys-rich, VWF_type-D	FALSE	FALSE
7	128890905	128891096	KCP	ENSG00000135253	ENST00000610776	ENSE00003714896	128890905	128891096	20	1	1		TRUE				IPR036084, IPR014853, IPR001846	Ser_inhib-like_sf, Unchr_dom_Cys-rich, VWF_type-D	FALSE	FALSE
7	128890343	128890513	KCP	ENSG00000135253	ENST00000610776	ENSE00003730372	128890343	128890513	21	1	1		TRUE				IPR036084, IPR014853, IPR001846	Ser_inhib-like_sf, Unchr_dom_Cys-rich, VWF_type-D	FALSE	FALSE
7	128888863	128889039	KCP	ENSG00000135253	ENST00000610776	ENSE00003727782	128888863	128889039	22	1	1		TRUE				IPR036084, IPR014853, IPR001846	Ser_inhib-like_sf, Unchr_dom_Cys-rich, VWF_type-D	FALSE	FALSE
7	128887215	128887300	KCP	ENSG00000135253	ENST00000610776	ENSE00003743073	128887215	128887300	23	1	0						IPR036084, IPR014853, IPR001846	Ser_inhib-like_sf, Unchr_dom_Cys-rich, VWF_type-D	FALSE	FALSE
7	128886876	128886966	KCP	ENSG00000135253	ENST00000610776	ENSE00003725090	128886876	128886966	24	0	1						IPR036084, IPR014853, IPR001846	Ser_inhib-like_sf, Unchr_dom_Cys-rich, VWF_type-D	FALSE	FALSE
7	128886655	128886737	KCP	ENSG00000135253	ENST00000610776	ENSE00003726417	128886655	128886737	25	1	0						IPR036084, IPR014853, IPR001846	Ser_inhib-like_sf, Unchr_dom_Cys-rich, VWF_type-D	FALSE	FALSE
7	128886464	128886557	KCP	ENSG00000135253	ENST00000610776	ENSE00003738627	128886464	128886557	26	0	1						IPR036084, IPR014853, IPR001846	Ser_inhib-like_sf, Unchr_dom_Cys-rich, VWF_type-D	FALSE	FALSE
7	128885097	128885270	KCP	ENSG00000135253	ENST00000610776	ENSE00003721596	128885097	128885270	27	1	1		TRUE				IPR036084, IPR014853, IPR001846	Ser_inhib-like_sf, Unchr_dom_Cys-rich, VWF_type-D	FALSE	FALSE
7	128884781	128884863	KCP	ENSG00000135253	ENST00000610776	ENSE00003717042	128884781	128884863	28	1	0						IPR036084, IPR014853, IPR001846	Ser_inhib-like_sf, Unchr_dom_Cys-rich, VWF_type-D	FALSE	FALSE
7	128884002	128884122	KCP	ENSG00000135253	ENST00000610776	ENSE00003717642	128884002	128884122	29	0	1						IPR036084, IPR014853, IPR001846	Ser_inhib-like_sf, Unchr_dom_Cys-rich, VWF_type-D	FALSE	FALSE
7	128881937	128882016	KCP	ENSG00000135253	ENST00000610776	ENSE00003732925	128881937	128882016	30	1	0						IPR036084, IPR014853, IPR001846	Ser_inhib-like_sf, Unchr_dom_Cys-rich, VWF_type-D	FALSE	FALSE
7	128881626	128881725	KCP	ENSG00000135253	ENST00000610776	ENSE00003752275	128881626	128881725	31	0	1						IPR036084, IPR014853, IPR001846	Ser_inhib-like_sf, Unchr_dom_Cys-rich, VWF_type-D	FALSE	FALSE
7	128880997	128881085	KCP	ENSG00000135253	ENST00000610776	ENSE00003712988	128880997	128881085	32	1	0						IPR036084, IPR014853, IPR001846	Ser_inhib-like_sf, Unchr_dom_Cys-rich, VWF_type-D	FALSE	FALSE
7	128880619	128880721	KCP	ENSG00000135253	ENST00000610776	ENSE00003748792	128880619	128880721	33	0	1						IPR036084, IPR014853, IPR001846	Ser_inhib-like_sf, Unchr_dom_Cys-rich, VWF_type-D	FALSE	FALSE
7	128880386	128880528	KCP	ENSG00000135253	ENST00000610776	ENSE00003718192	128880386	128880528	34	1	0						IPR036084, IPR014853, IPR001846	Ser_inhib-like_sf, Unchr_dom_Cys-rich, VWF_type-D	FALSE	FALSE
7	128879913	128880085	KCP	ENSG00000135253	ENST00000610776	ENSE00003726174	128879913	128880085	35	0	2						IPR036084, IPR014853, IPR001846	Ser_inhib-like_sf, Unchr_dom_Cys-rich, VWF_type-D	FALSE	FALSE
7	128879718	128879829	KCP	ENSG00000135253	ENST00000610776	ENSE00003734462	128879718	128879829	36	2	0						IPR036084, IPR014853, IPR001846	Ser_inhib-like_sf, Unchr_dom_Cys-rich, VWF_type-D	FALSE	FALSE
7	128879522	128879623	KCP	ENSG00000135253	ENST00000610776	ENSE00003715743	128879522	128879623	37	0	0	TRUE					IPR036084, IPR014853, IPR001846	Ser_inhib-like_sf, Unchr_dom_Cys-rich, VWF_type-D	FALSE	FALSE
7	128878558	128878722	KCP	ENSG00000135253	ENST00000610776	ENSE00003712612	128878558	128878722	38	0	0	TRUE					IPR036084, IPR014853, IPR001846	Ser_inhib-like_sf, Unchr_dom_Cys-rich, VWF_type-D	FALSE	FALSE
7	128877484	128877790	KCP	ENSG00000135253	ENST00000610776	ENSE00003738134	128877484	128877790	39	0	1						IPR036084, IPR014853, IPR001846	Ser_inhib-like_sf, Unchr_dom_Cys-rich, VWF_type-D	FALSE	FALSE
7	128877043	128877311	KCP	ENSG00000135253	ENST00000610776	ENSE00003713238	128876865	128877311	40	1	-1						IPR036084, IPR014853, IPR001846	Ser_inhib-like_sf, Unchr_dom_Cys-rich, VWF_type-D	FALSE	FALSE
7	128904284	128904380	KCP	ENSG00000135253	ENST00000613019	ENSE00003723800	128904284	128904380	5	0	1						IPR036084, IPR014853, IPR001846	Ser_inhib-like_sf, Unchr_dom_Cys-rich, VWF_type-D	FALSE	FALSE
7	128877043	128877311	KCP	ENSG00000135253	ENST00000613019	ENSE00003743375	128876940	128877311	38	1	-1						IPR036084, IPR014853, IPR001846	Ser_inhib-like_sf, Unchr_dom_Cys-rich, VWF_type-D	FALSE	FALSE
7	128910601	128910676	KCP	ENSG00000135253	ENST00000620378	ENSE00003714978	128910601	128910676	1	0	1						IPR036084, IPR014853, IPR001846	Ser_inhib-like_sf, Unchr_dom_Cys-rich, VWF_type-D	FALSE	FALSE
7	128904290	128904380	KCP	ENSG00000135253	ENST00000620378	ENSE00003727174	128904290	128904380	5	0	1						IPR036084, IPR014853, IPR001846	Ser_inhib-like_sf, Unchr_dom_Cys-rich, VWF_type-D	FALSE	FALSE
7	128890905	128891087	KCP	ENSG00000135253	ENST00000620378	ENSE00003739043	128890905	128891087	18	1	1		TRUE				IPR036084, IPR014853, IPR001846	Ser_inhib-like_sf, Unchr_dom_Cys-rich, VWF_type-D	FALSE	FALSE
7	128877043	128877311	KCP	ENSG00000135253	ENST00000620378	ENSE00003739417	128877043	128877311	36	1	0						IPR036084, IPR014853, IPR001846	Ser_inhib-like_sf, Unchr_dom_Cys-rich, VWF_type-D	FALSE	FALSE
7	116210708	116210734	TES	ENSG00000135269	ENST00000358204	ENSE00001915255	116210539	116210734	1	-1	0						IPR034960, IPR034959, IPR034958, IPR033724, IPR027683, IPR010442	LIM3_Testin, LIM2_Testin, LIM1_Testin, PET_testin, Testin, PET_domain	FALSE	FALSE
7	116234534	116234619	TES	ENSG00000135269	ENST00000358204	ENSE00003760171	116234534	116234619	2	0	2						IPR034960, IPR034959, IPR034958, IPR033724, IPR027683, IPR010442	LIM3_Testin, LIM2_Testin, LIM1_Testin, PET_testin, Testin, PET_domain	FALSE	FALSE
7	116249020	116249272	TES	ENSG00000135269	ENST00000358204	ENSE00003497314	116249020	116249272	3	2	0						IPR034960, IPR034959, IPR034958, IPR033724, IPR027683, IPR010442	LIM3_Testin, LIM2_Testin, LIM1_Testin, PET_testin, Testin, PET_domain	FALSE	FALSE
7	116250161	116250496	TES	ENSG00000135269	ENST00000358204	ENSE00000919364	116250161	116250496	4	0	0	TRUE					IPR034960, IPR034959, IPR034958, IPR033724, IPR027683, IPR010442	LIM3_Testin, LIM2_Testin, LIM1_Testin, PET_testin, Testin, PET_domain	FALSE	FALSE
7	116251760	116251975	TES	ENSG00000135269	ENST00000358204	ENSE00003521514	116251760	116251975	5	0	0	TRUE					IPR034960, IPR034959, IPR034958, IPR033724, IPR027683, IPR010442	LIM3_Testin, LIM2_Testin, LIM1_Testin, PET_testin, Testin, PET_domain	FALSE	FALSE
7	116252318	116252476	TES	ENSG00000135269	ENST00000358204	ENSE00003524843	116252318	116252476	6	0	0	TRUE					IPR034960, IPR034959, IPR034958, IPR033724, IPR027683, IPR010442	LIM3_Testin, LIM2_Testin, LIM1_Testin, PET_testin, Testin, PET_domain	FALSE	FALSE
7	116257294	116257482	TES	ENSG00000135269	ENST00000358204	ENSE00001864576	116257294	116258783	7	0	-1						IPR034960, IPR034959, IPR034958, IPR033724, IPR027683, IPR010442	LIM3_Testin, LIM2_Testin, LIM1_Testin, PET_testin, Testin, PET_domain	FALSE	FALSE
7			TES	ENSG00000135269	ENST00000393481	ENSE00001890339	116222804	116223026	1	-1	-1						IPR034960, IPR034959, IPR034958, IPR033724, IPR027683, IPR010442	LIM3_Testin, LIM2_Testin, LIM1_Testin, PET_testin, Testin, PET_domain	FALSE	FALSE
7	116250435	116250496	TES	ENSG00000135269	ENST00000393484	ENSE00001604049	116250435	116250496	1	1	0						IPR034959, IPR034958, IPR027683	LIM2_Testin, LIM1_Testin, Testin	FALSE	FALSE
7	116252318	116252617	TES	ENSG00000135269	ENST00000393484	ENSE00001756345	116252318	116252738	3	0	-1						IPR034959, IPR034958, IPR027683	LIM2_Testin, LIM1_Testin, Testin	FALSE	FALSE
7			TES	ENSG00000135269	ENST00000455989	ENSE00001730655	116210539	116210734	1	-1	-1				TRUE		IPR027683	Testin	FALSE	FALSE
7	116249162	116249272	TES	ENSG00000135269	ENST00000455989	ENSE00003681726	116249020	116249272	2	-1	0						IPR027683	Testin	FALSE	FALSE
7	116250161	116250288	TES	ENSG00000135269	ENST00000455989	ENSE00001770722	116250161	116250288	3	0	2						IPR027683	Testin	FALSE	FALSE
7	116210708	116210734	TES	ENSG00000135269	ENST00000492891	ENSE00003652390	116210549	116210734	1	-1	0
7	116251760	116251781	TES	ENSG00000135269	ENST00000492891	ENSE00003628639	116251760	116251975	3	2	-1
7			TES	ENSG00000135269	ENST00000492891	ENSE00003462650	116252318	116252476	4	-1	-1				TRUE
7			TES	ENSG00000135269	ENST00000492891	ENSE00003465103	116257294	116257668	5	-1	-1
7			MDFIC	ENSG00000135272	ENST00000393486	ENSE00003490177	114922359	114922636	1	-1	-1				TRUE
7	114923034	114923127	MDFIC	ENSG00000135272	ENST00000393486	ENSE00003473327	114922927	114923127	2	-1	1
7	114942275	114942397	MDFIC	ENSG00000135272	ENST00000393486	ENSE00003569378	114942275	114942397	3	1	1		TRUE
7	114979506	114979781	MDFIC	ENSG00000135272	ENST00000393486	ENSE00000919355	114979506	114979781	4	1	1		TRUE
7	115015688	115015935	MDFIC	ENSG00000135272	ENST00000393486	ENSE00001015831	115015688	115019202	5	1	-1
7			SCRN1	ENSG00000136193	ENST00000242059	ENSE00001835098	29989642	29989801	1	-1	-1				TRUE
7	29968909	29969067	SCRN1	ENSG00000136193	ENST00000242059	ENSE00003668151	29968909	29969068	2	-1	0
7	29955179	29955360	SCRN1	ENSG00000136193	ENST00000242059	ENSE00003478634	29955179	29955360	3	0	2
7	29943977	29944179	SCRN1	ENSG00000136193	ENST00000242059	ENSE00001696704	29943977	29944179	4	2	1
7	29940682	29940876	SCRN1	ENSG00000136193	ENST00000242059	ENSE00001686868	29940682	29940876	5	1	1		TRUE
7	29936556	29936721	SCRN1	ENSG00000136193	ENST00000242059	ENSE00001623519	29936556	29936721	6	1	2
7	29926452	29926632	SCRN1	ENSG00000136193	ENST00000242059	ENSE00001731841	29926452	29926632	7	2	0
7	29923957	29924115	SCRN1	ENSG00000136193	ENST00000242059	ENSE00001916752	29920109	29924115	8	0	-1
7	29968909	29969067	SCRN1	ENSG00000136193	ENST00000409497	ENSE00001586881	29968909	29969271	1	-1	0
7	29923957	29924115	SCRN1	ENSG00000136193	ENST00000409497	ENSE00001577980	29923674	29924115	7	0	-1
7			SCRN1	ENSG00000136193	ENST00000409570	ENSE00001588464	29989642	29989730	1	-1	-1
7	29947221	29947302	SCRN1	ENSG00000136193	ENST00000409570	ENSE00001582871	29947199	29947302	4	2	-1
7			SCRN1	ENSG00000136193	ENST00000421434	ENSE00001770161	29989943	29990205	1	-1	-1
7	29940684	29940876	SCRN1	ENSG00000136193	ENST00000421434	ENSE00001758204	29940684	29940876	5	1	2
7			SCRN1	ENSG00000136193	ENST00000425819	ENSE00001293316	29989642	29989712	1	-1	-1
7	29955179	29955315	SCRN1	ENSG00000136193	ENST00000425819	ENSE00003593109	29955179	29955360	2	-1	2
7	29923957	29924115	SCRN1	ENSG00000136193	ENST00000425819	ENSE00002128866	29923562	29924115	7	0	-1
7			SCRN1	ENSG00000136193	ENST00000426154	ENSE00001763952	29989943	29990118	1	-1	-1
7	29923957	29924115	SCRN1	ENSG00000136193	ENST00000426154	ENSE00001189097	29920104	29924115	8	0	-1
7	29990182	29990240	SCRN1	ENSG00000136193	ENST00000434476	ENSE00002110489	29990182	29990289	1	-1	2
7	29968909	29969068	SCRN1	ENSG00000136193	ENST00000434476	ENSE00003678533	29968909	29969068	2	2	0
7	29923957	29924115	SCRN1	ENSG00000136193	ENST00000434476	ENSE00001775205	29923857	29924115	8	0	-1
7			SCRN1	ENSG00000136193	ENST00000438497	ENSE00001806185	29969804	29969938	1	-1	-1
7	29944097	29944179	SCRN1	ENSG00000136193	ENST00000438497	ENSE00001615482	29944097	29944179	4	2	1
7	29968909	29969067	SCRN1	ENSG00000136193	ENST00000631335	ENSE00003768525	29968909	29969067	1	0	0
7	29947221	29947302	SCRN1	ENSG00000136193	ENST00000631335	ENSE00003765097	29947221	29947302	3	2	0
7			C7orf25	ENSG00000136197	ENST00000350427	ENSE00001893394	42911915	42912169	1	-1	-1						IPR041076	DUF5614	FALSE	FALSE
7	42909635	42910900	C7orf25	ENSG00000136197	ENST00000350427	ENSE00002722181	42908726	42910921	2	-1	-1						IPR041076	DUF5614	FALSE	FALSE
7			C7orf25	ENSG00000136197	ENST00000438029	ENSE00001606112	42911468	42911910	1	-1	-1				TRUE		IPR041076	DUF5614	FALSE	FALSE
7	42909635	42910900	C7orf25	ENSG00000136197	ENST00000438029	ENSE00001611840	42909622	42910921	2	-1	-1						IPR041076	DUF5614	FALSE	FALSE
7	42911915	42912067	C7orf25	ENSG00000136197	ENST00000447342	ENSE00003715203	42911915	42912090	1	-1	0						IPR041076	DUF5614	FALSE	FALSE
7	42909635	42910921	C7orf25	ENSG00000136197	ENST00000447342	ENSE00001619240	42909275	42910921	2	0	-1						IPR041076	DUF5614	FALSE	FALSE
7			TNS3	ENSG00000136205	ENST00000311160	ENSE00001487432	47582051	47582111	1	-1	-1				TRUE		IPR036860, IPR035012, IPR033929, IPR029023, IPR029021, IPR014020, IPR013625, IPR011993, IPR006020, IPR003595	SH2_dom_sf, Tensin-like_SH2, Tensin_PTB, Tensin_phosphatase, Prot-tyrosine_phosphatase-like, Tensin_C2-dom, PTB, PH-like_dom_sf, PTB/PI_dom, Tyr_Pase_cat	FALSE	FALSE
7			TNS3	ENSG00000136205	ENST00000311160	ENSE00003540977	47529036	47529147	2	-1	-1				TRUE		IPR036860, IPR035012, IPR033929, IPR029023, IPR029021, IPR014020, IPR013625, IPR011993, IPR006020, IPR003595	SH2_dom_sf, Tensin-like_SH2, Tensin_PTB, Tensin_phosphatase, Prot-tyrosine_phosphatase-like, Tensin_C2-dom, PTB, PH-like_dom_sf, PTB/PI_dom, Tyr_Pase_cat	FALSE	FALSE
7			TNS3	ENSG00000136205	ENST00000311160	ENSE00003500962	47506907	47506944	3	-1	-1				TRUE		IPR036860, IPR035012, IPR033929, IPR029023, IPR029021, IPR014020, IPR013625, IPR011993, IPR006020, IPR003595	SH2_dom_sf, Tensin-like_SH2, Tensin_PTB, Tensin_phosphatase, Prot-tyrosine_phosphatase-like, Tensin_C2-dom, PTB, PH-like_dom_sf, PTB/PI_dom, Tyr_Pase_cat	FALSE	FALSE
7			TNS3	ENSG00000136205	ENST00000311160	ENSE00003569207	47481103	47481141	4	-1	-1				TRUE		IPR036860, IPR035012, IPR033929, IPR029023, IPR029021, IPR014020, IPR013625, IPR011993, IPR006020, IPR003595	SH2_dom_sf, Tensin-like_SH2, Tensin_PTB, Tensin_phosphatase, Prot-tyrosine_phosphatase-like, Tensin_C2-dom, PTB, PH-like_dom_sf, PTB/PI_dom, Tyr_Pase_cat	FALSE	FALSE
7			TNS3	ENSG00000136205	ENST00000311160	ENSE00003693202	47442003	47442055	5	-1	-1				TRUE		IPR036860, IPR035012, IPR033929, IPR029023, IPR029021, IPR014020, IPR013625, IPR011993, IPR006020, IPR003595	SH2_dom_sf, Tensin-like_SH2, Tensin_PTB, Tensin_phosphatase, Prot-tyrosine_phosphatase-like, Tensin_C2-dom, PTB, PH-like_dom_sf, PTB/PI_dom, Tyr_Pase_cat	FALSE	FALSE
7	47439487	47439636	TNS3	ENSG00000136205	ENST00000311160	ENSE00003480523	47439487	47439658	6	-1	0						IPR036860, IPR035012, IPR033929, IPR029023, IPR029021, IPR014020, IPR013625, IPR011993, IPR006020, IPR003595	SH2_dom_sf, Tensin-like_SH2, Tensin_PTB, Tensin_phosphatase, Prot-tyrosine_phosphatase-like, Tensin_C2-dom, PTB, PH-like_dom_sf, PTB/PI_dom, Tyr_Pase_cat	FALSE	FALSE
7	47437263	47437313	TNS3	ENSG00000136205	ENST00000311160	ENSE00001805115	47437263	47437313	7	0	0	TRUE					IPR036860, IPR035012, IPR033929, IPR029023, IPR029021, IPR014020, IPR013625, IPR011993, IPR006020, IPR003595	SH2_dom_sf, Tensin-like_SH2, Tensin_PTB, Tensin_phosphatase, Prot-tyrosine_phosphatase-like, Tensin_C2-dom, PTB, PH-like_dom_sf, PTB/PI_dom, Tyr_Pase_cat	FALSE	FALSE
7	47435282	47435404	TNS3	ENSG00000136205	ENST00000311160	ENSE00003788803	47435282	47435404	8	0	0	TRUE					IPR036860, IPR035012, IPR033929, IPR029023, IPR029021, IPR014020, IPR013625, IPR011993, IPR006020, IPR003595	SH2_dom_sf, Tensin-like_SH2, Tensin_PTB, Tensin_phosphatase, Prot-tyrosine_phosphatase-like, Tensin_C2-dom, PTB, PH-like_dom_sf, PTB/PI_dom, Tyr_Pase_cat	FALSE	FALSE
7	47428312	47428376	TNS3	ENSG00000136205	ENST00000311160	ENSE00001729147	47428312	47428376	9	0	2						IPR036860, IPR035012, IPR033929, IPR029023, IPR029021, IPR014020, IPR013625, IPR011993, IPR006020, IPR003595	SH2_dom_sf, Tensin-like_SH2, Tensin_PTB, Tensin_phosphatase, Prot-tyrosine_phosphatase-like, Tensin_C2-dom, PTB, PH-like_dom_sf, PTB/PI_dom, Tyr_Pase_cat	FALSE	FALSE
7	47424101	47424184	TNS3	ENSG00000136205	ENST00000311160	ENSE00001775242	47424101	47424184	10	2	2			TRUE			IPR036860, IPR035012, IPR033929, IPR029023, IPR029021, IPR014020, IPR013625, IPR011993, IPR006020, IPR003595	SH2_dom_sf, Tensin-like_SH2, Tensin_PTB, Tensin_phosphatase, Prot-tyrosine_phosphatase-like, Tensin_C2-dom, PTB, PH-like_dom_sf, PTB/PI_dom, Tyr_Pase_cat	FALSE	FALSE
7	47415094	47415206	TNS3	ENSG00000136205	ENST00000311160	ENSE00001797590	47415094	47415206	11	2	1						IPR036860, IPR035012, IPR033929, IPR029023, IPR029021, IPR014020, IPR013625, IPR011993, IPR006020, IPR003595	SH2_dom_sf, Tensin-like_SH2, Tensin_PTB, Tensin_phosphatase, Prot-tyrosine_phosphatase-like, Tensin_C2-dom, PTB, PH-like_dom_sf, PTB/PI_dom, Tyr_Pase_cat	FALSE	FALSE
7	47413937	47413997	TNS3	ENSG00000136205	ENST00000311160	ENSE00001688697	47413937	47413997	12	1	2						IPR036860, IPR035012, IPR033929, IPR029023, IPR029021, IPR014020, IPR013625, IPR011993, IPR006020, IPR003595	SH2_dom_sf, Tensin-like_SH2, Tensin_PTB, Tensin_phosphatase, Prot-tyrosine_phosphatase-like, Tensin_C2-dom, PTB, PH-like_dom_sf, PTB/PI_dom, Tyr_Pase_cat	FALSE	FALSE
7	47411727	47411802	TNS3	ENSG00000136205	ENST00000311160	ENSE00001668358	47411727	47411802	13	2	0						IPR036860, IPR035012, IPR033929, IPR029023, IPR029021, IPR014020, IPR013625, IPR011993, IPR006020, IPR003595	SH2_dom_sf, Tensin-like_SH2, Tensin_PTB, Tensin_phosphatase, Prot-tyrosine_phosphatase-like, Tensin_C2-dom, PTB, PH-like_dom_sf, PTB/PI_dom, Tyr_Pase_cat	FALSE	FALSE
7	47400785	47400914	TNS3	ENSG00000136205	ENST00000311160	ENSE00003488672	47400785	47400914	14	0	1						IPR036860, IPR035012, IPR033929, IPR029023, IPR029021, IPR014020, IPR013625, IPR011993, IPR006020, IPR003595	SH2_dom_sf, Tensin-like_SH2, Tensin_PTB, Tensin_phosphatase, Prot-tyrosine_phosphatase-like, Tensin_C2-dom, PTB, PH-like_dom_sf, PTB/PI_dom, Tyr_Pase_cat	FALSE	FALSE
7	47400393	47400458	TNS3	ENSG00000136205	ENST00000311160	ENSE00003482561	47400393	47400458	15	1	1		TRUE				IPR036860, IPR035012, IPR033929, IPR029023, IPR029021, IPR014020, IPR013625, IPR011993, IPR006020, IPR003595	SH2_dom_sf, Tensin-like_SH2, Tensin_PTB, Tensin_phosphatase, Prot-tyrosine_phosphatase-like, Tensin_C2-dom, PTB, PH-like_dom_sf, PTB/PI_dom, Tyr_Pase_cat	FALSE	FALSE
7	47396800	47396904	TNS3	ENSG00000136205	ENST00000311160	ENSE00003539175	47396800	47396904	16	1	1		TRUE				IPR036860, IPR035012, IPR033929, IPR029023, IPR029021, IPR014020, IPR013625, IPR011993, IPR006020, IPR003595	SH2_dom_sf, Tensin-like_SH2, Tensin_PTB, Tensin_phosphatase, Prot-tyrosine_phosphatase-like, Tensin_C2-dom, PTB, PH-like_dom_sf, PTB/PI_dom, Tyr_Pase_cat	FALSE	FALSE
7	47368365	47369621	TNS3	ENSG00000136205	ENST00000311160	ENSE00001202244	47368365	47369621	17	1	1		TRUE				IPR036860, IPR035012, IPR033929, IPR029023, IPR029021, IPR014020, IPR013625, IPR011993, IPR006020, IPR003595	SH2_dom_sf, Tensin-like_SH2, Tensin_PTB, Tensin_phosphatase, Prot-tyrosine_phosphatase-like, Tensin_C2-dom, PTB, PH-like_dom_sf, PTB/PI_dom, Tyr_Pase_cat	FALSE	FALSE
7	47346187	47346356	TNS3	ENSG00000136205	ENST00000311160	ENSE00001010570	47346187	47346356	18	1	0						IPR036860, IPR035012, IPR033929, IPR029023, IPR029021, IPR014020, IPR013625, IPR011993, IPR006020, IPR003595	SH2_dom_sf, Tensin-like_SH2, Tensin_PTB, Tensin_phosphatase, Prot-tyrosine_phosphatase-like, Tensin_C2-dom, PTB, PH-like_dom_sf, PTB/PI_dom, Tyr_Pase_cat	FALSE	FALSE
7	47344924	47345038	TNS3	ENSG00000136205	ENST00000311160	ENSE00001010573	47344924	47345038	19	0	1						IPR036860, IPR035012, IPR033929, IPR029023, IPR029021, IPR014020, IPR013625, IPR011993, IPR006020, IPR003595	SH2_dom_sf, Tensin-like_SH2, Tensin_PTB, Tensin_phosphatase, Prot-tyrosine_phosphatase-like, Tensin_C2-dom, PTB, PH-like_dom_sf, PTB/PI_dom, Tyr_Pase_cat	FALSE	FALSE
7	47344755	47344838	TNS3	ENSG00000136205	ENST00000311160	ENSE00001010582	47344755	47344838	20	1	1		TRUE				IPR036860, IPR035012, IPR033929, IPR029023, IPR029021, IPR014020, IPR013625, IPR011993, IPR006020, IPR003595	SH2_dom_sf, Tensin-like_SH2, Tensin_PTB, Tensin_phosphatase, Prot-tyrosine_phosphatase-like, Tensin_C2-dom, PTB, PH-like_dom_sf, PTB/PI_dom, Tyr_Pase_cat	FALSE	FALSE
7	47304832	47305003	TNS3	ENSG00000136205	ENST00000311160	ENSE00001010583	47304832	47305003	21	1	2						IPR036860, IPR035012, IPR033929, IPR029023, IPR029021, IPR014020, IPR013625, IPR011993, IPR006020, IPR003595	SH2_dom_sf, Tensin-like_SH2, Tensin_PTB, Tensin_phosphatase, Prot-tyrosine_phosphatase-like, Tensin_C2-dom, PTB, PH-like_dom_sf, PTB/PI_dom, Tyr_Pase_cat	FALSE	FALSE
7	47302950	47303584	TNS3	ENSG00000136205	ENST00000311160	ENSE00001010575	47302950	47303584	22	2	1						IPR036860, IPR035012, IPR033929, IPR029023, IPR029021, IPR014020, IPR013625, IPR011993, IPR006020, IPR003595	SH2_dom_sf, Tensin-like_SH2, Tensin_PTB, Tensin_phosphatase, Prot-tyrosine_phosphatase-like, Tensin_C2-dom, PTB, PH-like_dom_sf, PTB/PI_dom, Tyr_Pase_cat	FALSE	FALSE
7	47302186	47302272	TNS3	ENSG00000136205	ENST00000311160	ENSE00001010576	47302186	47302272	23	1	1		TRUE				IPR036860, IPR035012, IPR033929, IPR029023, IPR029021, IPR014020, IPR013625, IPR011993, IPR006020, IPR003595	SH2_dom_sf, Tensin-like_SH2, Tensin_PTB, Tensin_phosphatase, Prot-tyrosine_phosphatase-like, Tensin_C2-dom, PTB, PH-like_dom_sf, PTB/PI_dom, Tyr_Pase_cat	FALSE	FALSE
7	47297082	47297213	TNS3	ENSG00000136205	ENST00000311160	ENSE00000832702	47297082	47297213	24	1	1		TRUE				IPR036860, IPR035012, IPR033929, IPR029023, IPR029021, IPR014020, IPR013625, IPR011993, IPR006020, IPR003595	SH2_dom_sf, Tensin-like_SH2, Tensin_PTB, Tensin_phosphatase, Prot-tyrosine_phosphatase-like, Tensin_C2-dom, PTB, PH-like_dom_sf, PTB/PI_dom, Tyr_Pase_cat	FALSE	FALSE
7	47293733	47293828	TNS3	ENSG00000136205	ENST00000311160	ENSE00000832701	47293733	47293828	25	1	1		TRUE				IPR036860, IPR035012, IPR033929, IPR029023, IPR029021, IPR014020, IPR013625, IPR011993, IPR006020, IPR003595	SH2_dom_sf, Tensin-like_SH2, Tensin_PTB, Tensin_phosphatase, Prot-tyrosine_phosphatase-like, Tensin_C2-dom, PTB, PH-like_dom_sf, PTB/PI_dom, Tyr_Pase_cat	FALSE	FALSE
7	47292828	47292905	TNS3	ENSG00000136205	ENST00000311160	ENSE00000832700	47292828	47292905	26	1	1		TRUE				IPR036860, IPR035012, IPR033929, IPR029023, IPR029021, IPR014020, IPR013625, IPR011993, IPR006020, IPR003595	SH2_dom_sf, Tensin-like_SH2, Tensin_PTB, Tensin_phosphatase, Prot-tyrosine_phosphatase-like, Tensin_C2-dom, PTB, PH-like_dom_sf, PTB/PI_dom, Tyr_Pase_cat	FALSE	FALSE
7	47291955	47292032	TNS3	ENSG00000136205	ENST00000311160	ENSE00000832699	47291955	47292032	27	1	1		TRUE				IPR036860, IPR035012, IPR033929, IPR029023, IPR029021, IPR014020, IPR013625, IPR011993, IPR006020, IPR003595	SH2_dom_sf, Tensin-like_SH2, Tensin_PTB, Tensin_phosphatase, Prot-tyrosine_phosphatase-like, Tensin_C2-dom, PTB, PH-like_dom_sf, PTB/PI_dom, Tyr_Pase_cat	FALSE	FALSE
7	47283697	47283865	TNS3	ENSG00000136205	ENST00000311160	ENSE00000832698	47283697	47283865	28	1	2						IPR036860, IPR035012, IPR033929, IPR029023, IPR029021, IPR014020, IPR013625, IPR011993, IPR006020, IPR003595	SH2_dom_sf, Tensin-like_SH2, Tensin_PTB, Tensin_phosphatase, Prot-tyrosine_phosphatase-like, Tensin_C2-dom, PTB, PH-like_dom_sf, PTB/PI_dom, Tyr_Pase_cat	FALSE	FALSE
7	47280286	47280354	TNS3	ENSG00000136205	ENST00000311160	ENSE00000832697	47280286	47280354	29	2	2			TRUE			IPR036860, IPR035012, IPR033929, IPR029023, IPR029021, IPR014020, IPR013625, IPR011993, IPR006020, IPR003595	SH2_dom_sf, Tensin-like_SH2, Tensin_PTB, Tensin_phosphatase, Prot-tyrosine_phosphatase-like, Tensin_C2-dom, PTB, PH-like_dom_sf, PTB/PI_dom, Tyr_Pase_cat	FALSE	FALSE
7	47280164	47280190	TNS3	ENSG00000136205	ENST00000311160	ENSE00000832696	47280164	47280190	30	2	2			TRUE			IPR036860, IPR035012, IPR033929, IPR029023, IPR029021, IPR014020, IPR013625, IPR011993, IPR006020, IPR003595	SH2_dom_sf, Tensin-like_SH2, Tensin_PTB, Tensin_phosphatase, Prot-tyrosine_phosphatase-like, Tensin_C2-dom, PTB, PH-like_dom_sf, PTB/PI_dom, Tyr_Pase_cat	FALSE	FALSE
7	47278076	47278220	TNS3	ENSG00000136205	ENST00000311160	ENSE00001535379	47275154	47278220	31	2	-1						IPR036860, IPR035012, IPR033929, IPR029023, IPR029021, IPR014020, IPR013625, IPR011993, IPR006020, IPR003595	SH2_dom_sf, Tensin-like_SH2, Tensin_PTB, Tensin_phosphatase, Prot-tyrosine_phosphatase-like, Tensin_C2-dom, PTB, PH-like_dom_sf, PTB/PI_dom, Tyr_Pase_cat	FALSE	FALSE
7			TNS3	ENSG00000136205	ENST00000434451	ENSE00001624221	47581444	47581631	1	-1	-1				TRUE		IPR020454	DAG/PE-bd	FALSE	FALSE
7	47557037	47557120	TNS3	ENSG00000136205	ENST00000434451	ENSE00001726452	47557037	47557150	2	-1	0						IPR020454	DAG/PE-bd	FALSE	FALSE
7	47529036	47529147	TNS3	ENSG00000136205	ENST00000434451	ENSE00003640020	47529036	47529147	3	0	1						IPR029023, IPR029021, IPR014020, IPR003595	Tensin_phosphatase, Prot-tyrosine_phosphatase-like, Tensin_C2-dom, Tyr_Pase_cat	FALSE	FALSE
7	47506907	47506944	TNS3	ENSG00000136205	ENST00000434451	ENSE00003465759	47506907	47506944	4	1	0						IPR029023, IPR029021, IPR014020, IPR003595	Tensin_phosphatase, Prot-tyrosine_phosphatase-like, Tensin_C2-dom, Tyr_Pase_cat	FALSE	FALSE
7	47481103	47481141	TNS3	ENSG00000136205	ENST00000434451	ENSE00003644227	47481103	47481141	5	0	0	TRUE					IPR029023, IPR029021, IPR014020, IPR003595	Tensin_phosphatase, Prot-tyrosine_phosphatase-like, Tensin_C2-dom, Tyr_Pase_cat	FALSE	FALSE
7	47442003	47442055	TNS3	ENSG00000136205	ENST00000434451	ENSE00003458401	47442003	47442055	6	0	2						IPR029023, IPR029021, IPR014020, IPR003595	Tensin_phosphatase, Prot-tyrosine_phosphatase-like, Tensin_C2-dom, Tyr_Pase_cat	FALSE	FALSE
7	47439643	47439658	TNS3	ENSG00000136205	ENST00000434451	ENSE00001797653	47439643	47439658	7	2	0						IPR020454	DAG/PE-bd	FALSE	FALSE
7			TNS3	ENSG00000136205	ENST00000442536	ENSE00001535549	47539499	47539601	1	-1	-1						IPR029023, IPR029021, IPR014020	Tensin_phosphatase, Prot-tyrosine_phosphatase-like, Tensin_C2-dom	FALSE	FALSE
7	47405530	47405559	TNS3	ENSG00000136205	ENST00000442536	ENSE00001685401	47405498	47405559	14	0	-1						IPR029023, IPR029021, IPR014020	Tensin_phosphatase, Prot-tyrosine_phosphatase-like, Tensin_C2-dom	FALSE	FALSE
7			TNS3	ENSG00000136205	ENST00000442536	ENSE00001662597	47400901	47400914	15	-1	-1						IPR029023, IPR029021, IPR014020	Tensin_phosphatase, Prot-tyrosine_phosphatase-like, Tensin_C2-dom	FALSE	FALSE
7	47539075	47539077	TNS3	ENSG00000136205	ENST00000450444	ENSE00001605166	47539075	47539277	1	-1	0						IPR029023, IPR029021, IPR014020, IPR003595	Tensin_phosphatase, Prot-tyrosine_phosphatase-like, Tensin_C2-dom, Tyr_Pase_cat	FALSE	FALSE
7	47439487	47439658	TNS3	ENSG00000136205	ENST00000450444	ENSE00003520048	47439487	47439658	6	2	0						IPR029023, IPR029021, IPR014020, IPR003595	Tensin_phosphatase, Prot-tyrosine_phosphatase-like, Tensin_C2-dom, Tyr_Pase_cat	FALSE	FALSE
7	47369281	47369621	TNS3	ENSG00000136205	ENST00000450444	ENSE00001624705	47369281	47369621	17	1	0						IPR029023, IPR029021, IPR014020, IPR003595	Tensin_phosphatase, Prot-tyrosine_phosphatase-like, Tensin_C2-dom, Tyr_Pase_cat	FALSE	FALSE
7	47582427	47582471	TNS3	ENSG00000136205	ENST00000457718	ENSE00001702980	47582427	47582558	1	-1	0						IPR029023, IPR029021, IPR014020, IPR003595	Tensin_phosphatase, Prot-tyrosine_phosphatase-like, Tensin_C2-dom, Tyr_Pase_cat	FALSE	FALSE
7	47302967	47303584	TNS3	ENSG00000136205	ENST00000457718	ENSE00001724796	47302967	47303584	22	2	2						IPR029023, IPR029021, IPR014020, IPR003595	Tensin_phosphatase, Prot-tyrosine_phosphatase-like, Tensin_C2-dom, Tyr_Pase_cat	FALSE	FALSE
7	47405530	47405559	TNS3	ENSG00000136205	ENST00000458317	ENSE00001745472	47405494	47405559	14	0	-1						IPR029023, IPR029021, IPR014020	Tensin_phosphatase, Prot-tyrosine_phosphatase-like, Tensin_C2-dom	FALSE	FALSE
7	44001026	44001284	SPDYE1	ENSG00000136206	ENST00000258704	ENSE00001425556	44000889	44001284	1	-1	1
7	44002590	44002817	SPDYE1	ENSG00000136206	ENST00000258704	ENSE00000680685	44002590	44002817	2	1	1		TRUE
7	44003853	44003911	SPDYE1	ENSG00000136206	ENST00000258704	ENSE00001619253	44003853	44003911	3	1	0
7	44005142	44005227	SPDYE1	ENSG00000136206	ENST00000258704	ENSE00001613923	44005142	44005227	4	0	2
7	44007268	44007586	SPDYE1	ENSG00000136206	ENST00000258704	ENSE00000680690	44007268	44007586	5	2	0
7	44007709	44007768	SPDYE1	ENSG00000136206	ENST00000258704	ENSE00001641351	44007709	44007813	6	0	-1
7			SPDYE1	ENSG00000136206	ENST00000258704	ENSE00000924179	44008667	44010122	7	-1	-1
7			CHST12	ENSG00000136213	ENST00000258711	ENSE00001492365	2403588	2403645	1	-1	-1				TRUE		IPR018011	Carb_sulfotrans_8-10	FALSE	FALSE
7	2432640	2433884	CHST12	ENSG00000136213	ENST00000258711	ENSE00000923850	2432563	2448483	2	-1	-1						IPR018011	Carb_sulfotrans_8-10	FALSE	FALSE
7			CHST12	ENSG00000136213	ENST00000432336	ENSE00001678738	2404099	2404206	1	-1	-1				TRUE		IPR018011	Carb_sulfotrans_8-10	FALSE	FALSE
7	2432640	2433375	CHST12	ENSG00000136213	ENST00000432336	ENSE00001801169	2432563	2433375	2	-1	1						IPR018011	Carb_sulfotrans_8-10	FALSE	FALSE
7			CHST12	ENSG00000136213	ENST00000618655	ENSE00003730161	2403611	2403673	1	-1	-1						IPR018011	Carb_sulfotrans_8-10	FALSE	FALSE
7	2432640	2433884	CHST12	ENSG00000136213	ENST00000618655	ENSE00003714081	2432563	2448484	2	-1	-1						IPR018011	Carb_sulfotrans_8-10	FALSE	FALSE
7	23469936	23470110	IGF2BP3	ENSG00000136231	ENST00000258729	ENSE00001887310	23469936	23470491	1	-1	1						IPR036612, IPR035979, IPR034844, IPR012677, IPR004088, IPR004087	KH_dom_type_1_sf, RBD_domain_sf, IGF2BP3_RRM2, Nucleotide-bd_a/b_plait_sf, KH_dom_type_1, KH_dom	FALSE	FALSE
7	23468482	23468542	IGF2BP3	ENSG00000136231	ENST00000258729	ENSE00003599376	23468482	23468542	2	1	2						IPR036612, IPR035979, IPR034844, IPR012677, IPR004088, IPR004087	KH_dom_type_1_sf, RBD_domain_sf, IGF2BP3_RRM2, Nucleotide-bd_a/b_plait_sf, KH_dom_type_1, KH_dom	FALSE	FALSE
7	23418776	23418824	IGF2BP3	ENSG00000136231	ENST00000258729	ENSE00003570607	23418776	23418824	3	2	0						IPR036612, IPR035979, IPR034844, IPR012677, IPR004088, IPR004087	KH_dom_type_1_sf, RBD_domain_sf, IGF2BP3_RRM2, Nucleotide-bd_a/b_plait_sf, KH_dom_type_1, KH_dom	FALSE	FALSE
7	23361690	23361741	IGF2BP3	ENSG00000136231	ENST00000258729	ENSE00003501220	23361690	23361741	4	0	1						IPR036612, IPR035979, IPR034844, IPR012677, IPR004088, IPR004087	KH_dom_type_1_sf, RBD_domain_sf, IGF2BP3_RRM2, Nucleotide-bd_a/b_plait_sf, KH_dom_type_1, KH_dom	FALSE	FALSE
7	23361534	23361597	IGF2BP3	ENSG00000136231	ENST00000258729	ENSE00003580576	23361534	23361597	5	1	2						IPR036612, IPR035979, IPR034844, IPR012677, IPR004088, IPR004087	KH_dom_type_1_sf, RBD_domain_sf, IGF2BP3_RRM2, Nucleotide-bd_a/b_plait_sf, KH_dom_type_1, KH_dom	FALSE	FALSE
7	23351305	23351586	IGF2BP3	ENSG00000136231	ENST00000258729	ENSE00003651453	23351305	23351586	6	2	2			TRUE			IPR036612, IPR035979, IPR034844, IPR012677, IPR004088, IPR004087	KH_dom_type_1_sf, RBD_domain_sf, IGF2BP3_RRM2, Nucleotide-bd_a/b_plait_sf, KH_dom_type_1, KH_dom	FALSE	FALSE
7	23347600	23347734	IGF2BP3	ENSG00000136231	ENST00000258729	ENSE00003557166	23347600	23347734	7	2	2			TRUE			IPR036612, IPR035979, IPR034844, IPR012677, IPR004088, IPR004087	KH_dom_type_1_sf, RBD_domain_sf, IGF2BP3_RRM2, Nucleotide-bd_a/b_plait_sf, KH_dom_type_1, KH_dom	FALSE	FALSE
7	23345940	23346062	IGF2BP3	ENSG00000136231	ENST00000258729	ENSE00003612459	23345940	23346062	8	2	2			TRUE			IPR036612, IPR035979, IPR034844, IPR012677, IPR004088, IPR004087	KH_dom_type_1_sf, RBD_domain_sf, IGF2BP3_RRM2, Nucleotide-bd_a/b_plait_sf, KH_dom_type_1, KH_dom	FALSE	FALSE
7	23343718	23343853	IGF2BP3	ENSG00000136231	ENST00000258729	ENSE00003598041	23343718	23343853	9	2	0						IPR036612, IPR035979, IPR034844, IPR012677, IPR004088, IPR004087	KH_dom_type_1_sf, RBD_domain_sf, IGF2BP3_RRM2, Nucleotide-bd_a/b_plait_sf, KH_dom_type_1, KH_dom	FALSE	FALSE
7	23342064	23342189	IGF2BP3	ENSG00000136231	ENST00000258729	ENSE00003481414	23342064	23342189	10	0	0	TRUE					IPR036612, IPR035979, IPR034844, IPR012677, IPR004088, IPR004087	KH_dom_type_1_sf, RBD_domain_sf, IGF2BP3_RRM2, Nucleotide-bd_a/b_plait_sf, KH_dom_type_1, KH_dom	FALSE	FALSE
7	23319138	23319254	IGF2BP3	ENSG00000136231	ENST00000258729	ENSE00003665881	23319138	23319254	11	0	0	TRUE					IPR036612, IPR035979, IPR034844, IPR012677, IPR004088, IPR004087	KH_dom_type_1_sf, RBD_domain_sf, IGF2BP3_RRM2, Nucleotide-bd_a/b_plait_sf, KH_dom_type_1, KH_dom	FALSE	FALSE
7	23317639	23317713	IGF2BP3	ENSG00000136231	ENST00000258729	ENSE00003563138	23317639	23317713	12	0	0	TRUE					IPR036612, IPR035979, IPR034844, IPR012677, IPR004088, IPR004087	KH_dom_type_1_sf, RBD_domain_sf, IGF2BP3_RRM2, Nucleotide-bd_a/b_plait_sf, KH_dom_type_1, KH_dom	FALSE	FALSE
7	23313522	23313653	IGF2BP3	ENSG00000136231	ENST00000258729	ENSE00003559493	23313522	23313653	13	0	0	TRUE					IPR036612, IPR035979, IPR034844, IPR012677, IPR004088, IPR004087	KH_dom_type_1_sf, RBD_domain_sf, IGF2BP3_RRM2, Nucleotide-bd_a/b_plait_sf, KH_dom_type_1, KH_dom	FALSE	FALSE
7	23312735	23312848	IGF2BP3	ENSG00000136231	ENST00000258729	ENSE00003551236	23312735	23312848	14	0	0	TRUE					IPR036612, IPR035979, IPR034844, IPR012677, IPR004088, IPR004087	KH_dom_type_1_sf, RBD_domain_sf, IGF2BP3_RRM2, Nucleotide-bd_a/b_plait_sf, KH_dom_type_1, KH_dom	FALSE	FALSE
7	23312362	23312460	IGF2BP3	ENSG00000136231	ENST00000258729	ENSE00003227662	23310209	23312460	15	0	-1						IPR036612, IPR035979, IPR034844, IPR012677, IPR004088, IPR004087	KH_dom_type_1_sf, RBD_domain_sf, IGF2BP3_RRM2, Nucleotide-bd_a/b_plait_sf, KH_dom_type_1, KH_dom	FALSE	FALSE
7	23469936	23470110	IGF2BP3	ENSG00000136231	ENST00000421467	ENSE00001664025	23469936	23470455	1	-1	1
7	23361588	23361597	IGF2BP3	ENSG00000136231	ENST00000421467	ENSE00003673072	23361534	23361597	3	2	-1
7			IGF2BP3	ENSG00000136231	ENST00000421467	ENSE00003621369	23351305	23351586	4	-1	-1				TRUE
7			IGF2BP3	ENSG00000136231	ENST00000421467	ENSE00003499063	23347600	23347734	5	-1	-1				TRUE
7			IGF2BP3	ENSG00000136231	ENST00000421467	ENSE00003689617	23345940	23346062	6	-1	-1				TRUE
7			IGF2BP3	ENSG00000136231	ENST00000421467	ENSE00003584123	23343718	23343853	7	-1	-1				TRUE
7			IGF2BP3	ENSG00000136231	ENST00000421467	ENSE00003567680	23342064	23342189	8	-1	-1				TRUE
7			IGF2BP3	ENSG00000136231	ENST00000421467	ENSE00003572149	23317639	23317713	9	-1	-1				TRUE
7			IGF2BP3	ENSG00000136231	ENST00000421467	ENSE00003513500	23313522	23313653	10	-1	-1				TRUE
7			IGF2BP3	ENSG00000136231	ENST00000421467	ENSE00003531420	23312735	23312848	11	-1	-1				TRUE
7			IGF2BP3	ENSG00000136231	ENST00000421467	ENSE00003443490	23311241	23312460	12	-1	-1
7			IGF2BP3	ENSG00000136231	ENST00000619562	ENSE00003739725	23347600	23347704	1	-1	-1				TRUE		IPR036612, IPR004088	KH_dom_type_1_sf, KH_dom_type_1	FALSE	FALSE
7	23342064	23342123	IGF2BP3	ENSG00000136231	ENST00000619562	ENSE00003712404	23342064	23342189	3	-1	0						IPR036612, IPR004088	KH_dom_type_1_sf, KH_dom_type_1	FALSE	FALSE
7	23312362	23312460	IGF2BP3	ENSG00000136231	ENST00000619562	ENSE00003723877	23311127	23312460	8	0	-1						IPR036612, IPR004088	KH_dom_type_1_sf, KH_dom_type_1	FALSE	FALSE
7	23246858	23246927	GPNMB	ENSG00000136235	ENST00000258733	ENSE00001883505	23246775	23246927	1	-1	1						IPR035986, IPR022409, IPR013783	PKD_dom_sf, PKD/Chitinase_dom, Ig-like_fold	FALSE	FALSE
7	23253307	23253459	GPNMB	ENSG00000136235	ENST00000258733	ENSE00003650937	23253307	23253459	2	1	1		TRUE				IPR035986, IPR022409, IPR013783	PKD_dom_sf, PKD/Chitinase_dom, Ig-like_fold	FALSE	FALSE
7	23254169	23254312	GPNMB	ENSG00000136235	ENST00000258733	ENSE00003628755	23254169	23254312	3	1	1		TRUE				IPR035986, IPR022409, IPR013783	PKD_dom_sf, PKD/Chitinase_dom, Ig-like_fold	FALSE	FALSE
7	23256892	23257065	GPNMB	ENSG00000136235	ENST00000258733	ENSE00003540757	23256892	23257065	4	1	1		TRUE				IPR035986, IPR022409, IPR013783	PKD_dom_sf, PKD/Chitinase_dom, Ig-like_fold	FALSE	FALSE
7	23259980	23260138	GPNMB	ENSG00000136235	ENST00000258733	ENSE00000923996	23259980	23260138	5	1	1		TRUE				IPR035986, IPR022409, IPR013783	PKD_dom_sf, PKD/Chitinase_dom, Ig-like_fold	FALSE	FALSE
7	23260456	23260773	GPNMB	ENSG00000136235	ENST00000258733	ENSE00001709685	23260456	23260773	6	1	1		TRUE				IPR035986, IPR022409, IPR013783	PKD_dom_sf, PKD/Chitinase_dom, Ig-like_fold	FALSE	FALSE
7	23266517	23266615	GPNMB	ENSG00000136235	ENST00000258733	ENSE00001619169	23266517	23266615	7	1	1		TRUE				IPR035986, IPR022409, IPR013783	PKD_dom_sf, PKD/Chitinase_dom, Ig-like_fold	FALSE	FALSE
7	23267886	23267988	GPNMB	ENSG00000136235	ENST00000258733	ENSE00003581501	23267886	23267988	8	1	2						IPR035986, IPR022409, IPR013783	PKD_dom_sf, PKD/Chitinase_dom, Ig-like_fold	FALSE	FALSE
7	23269967	23270175	GPNMB	ENSG00000136235	ENST00000258733	ENSE00003600128	23269967	23270175	9	2	1						IPR035986, IPR022409, IPR013783	PKD_dom_sf, PKD/Chitinase_dom, Ig-like_fold	FALSE	FALSE
7	23273521	23273614	GPNMB	ENSG00000136235	ENST00000258733	ENSE00003667891	23273521	23273614	10	1	2						IPR035986, IPR022409, IPR013783	PKD_dom_sf, PKD/Chitinase_dom, Ig-like_fold	FALSE	FALSE
7	23274065	23274224	GPNMB	ENSG00000136235	ENST00000258733	ENSE00001889134	23274065	23275108	11	2	-1						IPR035986, IPR022409, IPR013783	PKD_dom_sf, PKD/Chitinase_dom, Ig-like_fold	FALSE	FALSE
7	23246858	23246927	GPNMB	ENSG00000136235	ENST00000381990	ENSE00000923992	23246697	23246927	1	-1	1						IPR035986, IPR022409, IPR013783	PKD_dom_sf, PKD/Chitinase_dom, Ig-like_fold	FALSE	FALSE
7	23266481	23266615	GPNMB	ENSG00000136235	ENST00000381990	ENSE00001490521	23266481	23266615	7	1	1						IPR035986, IPR022409, IPR013783	PKD_dom_sf, PKD/Chitinase_dom, Ig-like_fold	FALSE	FALSE
7	23274065	23274224	GPNMB	ENSG00000136235	ENST00000381990	ENSE00001924381	23274065	23275107	11	2	-1						IPR035986, IPR022409, IPR013783	PKD_dom_sf, PKD/Chitinase_dom, Ig-like_fold	FALSE	FALSE
7	23246858	23246927	GPNMB	ENSG00000136235	ENST00000409458	ENSE00001843882	23246709	23246927	1	-1	1
7	23256892	23257145	GPNMB	ENSG00000136235	ENST00000409458	ENSE00001839075	23256892	23258048	4	1	-1
7	23246858	23246927	GPNMB	ENSG00000136235	ENST00000647578	ENSE00003837661	23246746	23246927	1	-1	1						IPR035986, IPR022409, IPR013783	PKD_dom_sf, PKD/Chitinase_dom, Ig-like_fold	FALSE	FALSE
7	23261482	23261565	GPNMB	ENSG00000136235	ENST00000647578	ENSE00003836341	23261482	23261565	7	1	1						IPR035986, IPR022409, IPR013783	PKD_dom_sf, PKD/Chitinase_dom, Ig-like_fold	FALSE	FALSE
7	23274065	23274224	GPNMB	ENSG00000136235	ENST00000647578	ENSE00003834398	23274065	23275096	12	2	-1						IPR035986, IPR022409, IPR013783	PKD_dom_sf, PKD/Chitinase_dom, Ig-like_fold	FALSE	FALSE
7			RAPGEF5	ENSG00000136237	ENST00000344041	ENSE00001490612	22356830	22356914	1	-1	-1				TRUE		IPR036964, IPR036390, IPR036388, IPR029071, IPR023578, IPR019804, IPR008937, IPR001895	RASGEF_cat_dom_sf, WH_DNA-bd_sf, WH-like_DNA-bd_sf, Ubiquitin-like_domsf, Ras_GEF_dom_sf, Ras_G-nucl-exch_fac_CS, Ras-like_GEF, RASGEF_cat_dom	FALSE	FALSE
7			RAPGEF5	ENSG00000136237	ENST00000344041	ENSE00003515625	22317987	22318037	2	-1	-1				TRUE		IPR036964, IPR036390, IPR036388, IPR029071, IPR023578, IPR019804, IPR008937, IPR001895	RASGEF_cat_dom_sf, WH_DNA-bd_sf, WH-like_DNA-bd_sf, Ubiquitin-like_domsf, Ras_GEF_dom_sf, Ras_G-nucl-exch_fac_CS, Ras-like_GEF, RASGEF_cat_dom	FALSE	FALSE
7			RAPGEF5	ENSG00000136237	ENST00000344041	ENSE00003680248	22315370	22315476	3	-1	-1				TRUE		IPR036964, IPR036390, IPR036388, IPR029071, IPR023578, IPR019804, IPR008937, IPR001895	RASGEF_cat_dom_sf, WH_DNA-bd_sf, WH-like_DNA-bd_sf, Ubiquitin-like_domsf, Ras_GEF_dom_sf, Ras_G-nucl-exch_fac_CS, Ras-like_GEF, RASGEF_cat_dom	FALSE	FALSE
7	22309969	22310020	RAPGEF5	ENSG00000136237	ENST00000344041	ENSE00003494007	22309969	22310090	4	-1	1						IPR036964, IPR036390, IPR036388, IPR029071, IPR023578, IPR019804, IPR008937, IPR001895	RASGEF_cat_dom_sf, WH_DNA-bd_sf, WH-like_DNA-bd_sf, Ubiquitin-like_domsf, Ras_GEF_dom_sf, Ras_G-nucl-exch_fac_CS, Ras-like_GEF, RASGEF_cat_dom	FALSE	FALSE
7	22308339	22308507	RAPGEF5	ENSG00000136237	ENST00000344041	ENSE00001490604	22308339	22308507	5	1	2						IPR036964, IPR036390, IPR036388, IPR029071, IPR023578, IPR019804, IPR008937, IPR001895, IPR000651	RASGEF_cat_dom_sf, WH_DNA-bd_sf, WH-like_DNA-bd_sf, Ubiquitin-like_domsf, Ras_GEF_dom_sf, Ras_G-nucl-exch_fac_CS, Ras-like_GEF, RASGEF_cat_dom, Ras-like_Gua-exchang_fac_N	FALSE	FALSE
7	22291175	22291241	RAPGEF5	ENSG00000136237	ENST00000344041	ENSE00003528792	22291175	22291241	6	2	0						IPR036964, IPR036390, IPR036388, IPR029071, IPR023578, IPR019804, IPR008937, IPR001895, IPR000651	RASGEF_cat_dom_sf, WH_DNA-bd_sf, WH-like_DNA-bd_sf, Ubiquitin-like_domsf, Ras_GEF_dom_sf, Ras_G-nucl-exch_fac_CS, Ras-like_GEF, RASGEF_cat_dom, Ras-like_Gua-exchang_fac_N	FALSE	FALSE
7	22266964	22267012	RAPGEF5	ENSG00000136237	ENST00000344041	ENSE00003611177	22266964	22267012	7	0	1						IPR036964, IPR036390, IPR036388, IPR029071, IPR023578, IPR019804, IPR008937, IPR001895, IPR000651	RASGEF_cat_dom_sf, WH_DNA-bd_sf, WH-like_DNA-bd_sf, Ubiquitin-like_domsf, Ras_GEF_dom_sf, Ras_G-nucl-exch_fac_CS, Ras-like_GEF, RASGEF_cat_dom, Ras-like_Gua-exchang_fac_N	FALSE	FALSE
7	22230846	22230919	RAPGEF5	ENSG00000136237	ENST00000344041	ENSE00003480015	22230846	22230919	8	1	0						IPR036964, IPR036390, IPR036388, IPR029071, IPR023578, IPR019804, IPR008937, IPR001895, IPR000651	RASGEF_cat_dom_sf, WH_DNA-bd_sf, WH-like_DNA-bd_sf, Ubiquitin-like_domsf, Ras_GEF_dom_sf, Ras_G-nucl-exch_fac_CS, Ras-like_GEF, RASGEF_cat_dom, Ras-like_Gua-exchang_fac_N	FALSE	FALSE
7	22219866	22219991	RAPGEF5	ENSG00000136237	ENST00000344041	ENSE00003562989	22219866	22219991	9	0	0	TRUE					IPR036964, IPR036390, IPR036388, IPR029071, IPR023578, IPR019804, IPR008937, IPR001895, IPR000651	RASGEF_cat_dom_sf, WH_DNA-bd_sf, WH-like_DNA-bd_sf, Ubiquitin-like_domsf, Ras_GEF_dom_sf, Ras_G-nucl-exch_fac_CS, Ras-like_GEF, RASGEF_cat_dom, Ras-like_Gua-exchang_fac_N	FALSE	FALSE
7	22193915	22194033	RAPGEF5	ENSG00000136237	ENST00000344041	ENSE00003629941	22193915	22194033	10	0	2						IPR036964, IPR036390, IPR036388, IPR029071, IPR023578, IPR019804, IPR008937, IPR001895, IPR000651	RASGEF_cat_dom_sf, WH_DNA-bd_sf, WH-like_DNA-bd_sf, Ubiquitin-like_domsf, Ras_GEF_dom_sf, Ras_G-nucl-exch_fac_CS, Ras-like_GEF, RASGEF_cat_dom, Ras-like_Gua-exchang_fac_N	FALSE	FALSE
7	22193367	22193455	RAPGEF5	ENSG00000136237	ENST00000344041	ENSE00003497648	22193367	22193455	11	2	1						IPR036964, IPR036390, IPR036388, IPR029071, IPR023578, IPR019804, IPR008937, IPR001895, IPR000651	RASGEF_cat_dom_sf, WH_DNA-bd_sf, WH-like_DNA-bd_sf, Ubiquitin-like_domsf, Ras_GEF_dom_sf, Ras_G-nucl-exch_fac_CS, Ras-like_GEF, RASGEF_cat_dom, Ras-like_Gua-exchang_fac_N	FALSE	FALSE
7	22167070	22167148	RAPGEF5	ENSG00000136237	ENST00000344041	ENSE00003786273	22167070	22167148	12	1	2						IPR036964, IPR036390, IPR036388, IPR029071, IPR023578, IPR019804, IPR008937, IPR001895, IPR000651	RASGEF_cat_dom_sf, WH_DNA-bd_sf, WH-like_DNA-bd_sf, Ubiquitin-like_domsf, Ras_GEF_dom_sf, Ras_G-nucl-exch_fac_CS, Ras-like_GEF, RASGEF_cat_dom, Ras-like_Gua-exchang_fac_N	FALSE	FALSE
7	22162397	22162541	RAPGEF5	ENSG00000136237	ENST00000344041	ENSE00003498753	22162397	22162541	13	2	0						IPR036964, IPR036390, IPR036388, IPR029071, IPR023578, IPR019804, IPR008937, IPR001895, IPR000651	RASGEF_cat_dom_sf, WH_DNA-bd_sf, WH-like_DNA-bd_sf, Ubiquitin-like_domsf, Ras_GEF_dom_sf, Ras_G-nucl-exch_fac_CS, Ras-like_GEF, RASGEF_cat_dom, Ras-like_Gua-exchang_fac_N	FALSE	FALSE
7	22160518	22160615	RAPGEF5	ENSG00000136237	ENST00000344041	ENSE00003675963	22160518	22160615	14	0	2						IPR036964, IPR036390, IPR036388, IPR029071, IPR023578, IPR019804, IPR008937, IPR001895, IPR000651	RASGEF_cat_dom_sf, WH_DNA-bd_sf, WH-like_DNA-bd_sf, Ubiquitin-like_domsf, Ras_GEF_dom_sf, Ras_G-nucl-exch_fac_CS, Ras-like_GEF, RASGEF_cat_dom, Ras-like_Gua-exchang_fac_N	FALSE	FALSE
7	22157855	22157885	RAPGEF5	ENSG00000136237	ENST00000344041	ENSE00001029106	22157855	22157885	15	2	0						IPR036964, IPR036390, IPR036388, IPR029071, IPR023578, IPR019804, IPR008937, IPR001895, IPR000651	RASGEF_cat_dom_sf, WH_DNA-bd_sf, WH-like_DNA-bd_sf, Ubiquitin-like_domsf, Ras_GEF_dom_sf, Ras_G-nucl-exch_fac_CS, Ras-like_GEF, RASGEF_cat_dom, Ras-like_Gua-exchang_fac_N	FALSE	FALSE
7	22156810	22156888	RAPGEF5	ENSG00000136237	ENST00000344041	ENSE00000923960	22156810	22156888	16	0	1						IPR036964, IPR036390, IPR036388, IPR029071, IPR023578, IPR019804, IPR008937, IPR001895, IPR000651	RASGEF_cat_dom_sf, WH_DNA-bd_sf, WH-like_DNA-bd_sf, Ubiquitin-like_domsf, Ras_GEF_dom_sf, Ras_G-nucl-exch_fac_CS, Ras-like_GEF, RASGEF_cat_dom, Ras-like_Gua-exchang_fac_N	FALSE	FALSE
7	22154455	22154604	RAPGEF5	ENSG00000136237	ENST00000344041	ENSE00000923961	22154455	22154604	17	1	1		TRUE				IPR036964, IPR036390, IPR036388, IPR029071, IPR023578, IPR019804, IPR008937, IPR001895, IPR000651	RASGEF_cat_dom_sf, WH_DNA-bd_sf, WH-like_DNA-bd_sf, Ubiquitin-like_domsf, Ras_GEF_dom_sf, Ras_G-nucl-exch_fac_CS, Ras-like_GEF, RASGEF_cat_dom, Ras-like_Gua-exchang_fac_N	FALSE	FALSE
7	22150407	22150504	RAPGEF5	ENSG00000136237	ENST00000344041	ENSE00001548515	22150407	22150504	18	1	0						IPR036964, IPR036390, IPR036388, IPR029071, IPR023578, IPR019804, IPR008937, IPR001895, IPR000651	RASGEF_cat_dom_sf, WH_DNA-bd_sf, WH-like_DNA-bd_sf, Ubiquitin-like_domsf, Ras_GEF_dom_sf, Ras_G-nucl-exch_fac_CS, Ras-like_GEF, RASGEF_cat_dom, Ras-like_Gua-exchang_fac_N	FALSE	FALSE
7	22146897	22147019	RAPGEF5	ENSG00000136237	ENST00000344041	ENSE00000923963	22146897	22147019	19	0	0	TRUE					IPR036964, IPR036390, IPR036388, IPR029071, IPR023578, IPR019804, IPR008937, IPR001895, IPR000651	RASGEF_cat_dom_sf, WH_DNA-bd_sf, WH-like_DNA-bd_sf, Ubiquitin-like_domsf, Ras_GEF_dom_sf, Ras_G-nucl-exch_fac_CS, Ras-like_GEF, RASGEF_cat_dom, Ras-like_Gua-exchang_fac_N	FALSE	FALSE
7	22145044	22145222	RAPGEF5	ENSG00000136237	ENST00000344041	ENSE00001378896	22145044	22145222	20	0	2						IPR036964, IPR036390, IPR036388, IPR029071, IPR023578, IPR019804, IPR008937, IPR001895, IPR000651	RASGEF_cat_dom_sf, WH_DNA-bd_sf, WH-like_DNA-bd_sf, Ubiquitin-like_domsf, Ras_GEF_dom_sf, Ras_G-nucl-exch_fac_CS, Ras-like_GEF, RASGEF_cat_dom, Ras-like_Gua-exchang_fac_N	FALSE	FALSE
7	22140025	22140115	RAPGEF5	ENSG00000136237	ENST00000344041	ENSE00000923965	22140025	22140115	21	2	0						IPR036964, IPR036390, IPR036388, IPR029071, IPR023578, IPR019804, IPR008937, IPR001895, IPR000651	RASGEF_cat_dom_sf, WH_DNA-bd_sf, WH-like_DNA-bd_sf, Ubiquitin-like_domsf, Ras_GEF_dom_sf, Ras_G-nucl-exch_fac_CS, Ras-like_GEF, RASGEF_cat_dom, Ras-like_Gua-exchang_fac_N	FALSE	FALSE
7	22136933	22136983	RAPGEF5	ENSG00000136237	ENST00000344041	ENSE00000923966	22136933	22136983	22	0	0	TRUE					IPR036964, IPR036390, IPR036388, IPR029071, IPR023578, IPR019804, IPR008937, IPR001895, IPR000651	RASGEF_cat_dom_sf, WH_DNA-bd_sf, WH-like_DNA-bd_sf, Ubiquitin-like_domsf, Ras_GEF_dom_sf, Ras_G-nucl-exch_fac_CS, Ras-like_GEF, RASGEF_cat_dom, Ras-like_Gua-exchang_fac_N	FALSE	FALSE
7	22136038	22136125	RAPGEF5	ENSG00000136237	ENST00000344041	ENSE00000923967	22136038	22136125	23	0	1						IPR036964, IPR036390, IPR036388, IPR029071, IPR023578, IPR019804, IPR008937, IPR001895, IPR000651	RASGEF_cat_dom_sf, WH_DNA-bd_sf, WH-like_DNA-bd_sf, Ubiquitin-like_domsf, Ras_GEF_dom_sf, Ras_G-nucl-exch_fac_CS, Ras-like_GEF, RASGEF_cat_dom, Ras-like_Gua-exchang_fac_N	FALSE	FALSE
7	22131037	22131101	RAPGEF5	ENSG00000136237	ENST00000344041	ENSE00003619476	22131037	22131101	24	1	0						IPR036964, IPR036390, IPR036388, IPR029071, IPR023578, IPR019804, IPR008937, IPR001895, IPR000651	RASGEF_cat_dom_sf, WH_DNA-bd_sf, WH-like_DNA-bd_sf, Ubiquitin-like_domsf, Ras_GEF_dom_sf, Ras_G-nucl-exch_fac_CS, Ras-like_GEF, RASGEF_cat_dom, Ras-like_Gua-exchang_fac_N	FALSE	FALSE
7	22125604	22125658	RAPGEF5	ENSG00000136237	ENST00000344041	ENSE00003672022	22125604	22125658	25	0	1						IPR036964, IPR036390, IPR036388, IPR029071, IPR023578, IPR019804, IPR008937, IPR001895, IPR000651	RASGEF_cat_dom_sf, WH_DNA-bd_sf, WH-like_DNA-bd_sf, Ubiquitin-like_domsf, Ras_GEF_dom_sf, Ras_G-nucl-exch_fac_CS, Ras-like_GEF, RASGEF_cat_dom, Ras-like_Gua-exchang_fac_N	FALSE	FALSE
7	22122406	22122521	RAPGEF5	ENSG00000136237	ENST00000344041	ENSE00001490615	22118291	22122521	26	1	-1						IPR036964, IPR036390, IPR036388, IPR029071, IPR023578, IPR019804, IPR008937, IPR001895	RASGEF_cat_dom_sf, WH_DNA-bd_sf, WH-like_DNA-bd_sf, Ubiquitin-like_domsf, Ras_GEF_dom_sf, Ras_G-nucl-exch_fac_CS, Ras-like_GEF, RASGEF_cat_dom	FALSE	FALSE
7	22193367	22193661	RAPGEF5	ENSG00000136237	ENST00000401957	ENSE00001561381	22193367	22193909	1	-1	1						IPR036964, IPR029071, IPR023578, IPR019804, IPR008937, IPR001895	RASGEF_cat_dom_sf, Ubiquitin-like_domsf, Ras_GEF_dom_sf, Ras_G-nucl-exch_fac_CS, Ras-like_GEF, RASGEF_cat_dom	FALSE	FALSE
7	22122406	22122521	RAPGEF5	ENSG00000136237	ENST00000401957	ENSE00001559369	22118238	22122521	16	1	-1						IPR036964, IPR029071, IPR023578, IPR019804, IPR008937, IPR001895	RASGEF_cat_dom_sf, Ubiquitin-like_domsf, Ras_GEF_dom_sf, Ras_G-nucl-exch_fac_CS, Ras-like_GEF, RASGEF_cat_dom	FALSE	FALSE
7	22356830	22357060	RAPGEF5	ENSG00000136237	ENST00000405243	ENSE00001556601	22356830	22357144	1	-1	0						IPR036390, IPR036388, IPR008937	WH_DNA-bd_sf, WH-like_DNA-bd_sf, Ras-like_GEF	FALSE	FALSE
7	22317987	22318037	RAPGEF5	ENSG00000136237	ENST00000405243	ENSE00003511361	22317987	22318037	2	0	0	TRUE					IPR036964, IPR036390, IPR036388, IPR029071, IPR023578, IPR019804, IPR008937, IPR001895, IPR000651	RASGEF_cat_dom_sf, WH_DNA-bd_sf, WH-like_DNA-bd_sf, Ubiquitin-like_domsf, Ras_GEF_dom_sf, Ras_G-nucl-exch_fac_CS, Ras-like_GEF, RASGEF_cat_dom, Ras-like_Gua-exchang_fac_N	FALSE	FALSE
7	22315370	22315476	RAPGEF5	ENSG00000136237	ENST00000405243	ENSE00003545237	22315370	22315476	3	0	2						IPR036964, IPR036390, IPR036388, IPR029071, IPR023578, IPR019804, IPR008937, IPR001895, IPR000651	RASGEF_cat_dom_sf, WH_DNA-bd_sf, WH-like_DNA-bd_sf, Ubiquitin-like_domsf, Ras_GEF_dom_sf, Ras_G-nucl-exch_fac_CS, Ras-like_GEF, RASGEF_cat_dom, Ras-like_Gua-exchang_fac_N	FALSE	FALSE
7	22309969	22310090	RAPGEF5	ENSG00000136237	ENST00000405243	ENSE00003521254	22309969	22310090	4	2	1						IPR036964, IPR036390, IPR036388, IPR029071, IPR023578, IPR019804, IPR008937, IPR001895, IPR000651	RASGEF_cat_dom_sf, WH_DNA-bd_sf, WH-like_DNA-bd_sf, Ubiquitin-like_domsf, Ras_GEF_dom_sf, Ras_G-nucl-exch_fac_CS, Ras-like_GEF, RASGEF_cat_dom, Ras-like_Gua-exchang_fac_N	FALSE	FALSE
7	22193690	22193777	RAPGEF5	ENSG00000136237	ENST00000405243	ENSE00001563254	22192177	22193777	11	2	-1						IPR036390, IPR036388, IPR008937	WH_DNA-bd_sf, WH-like_DNA-bd_sf, Ras-like_GEF	FALSE	FALSE
7	22219866	22220045	RAPGEF5	ENSG00000136237	ENST00000420196	ENSE00001778695	22219866	22220238	1	-1	0						IPR023578, IPR008937	Ras_GEF_dom_sf, Ras-like_GEF	FALSE	FALSE
7	22193367	22193661	RAPGEF5	ENSG00000136237	ENST00000451559	ENSE00001601730	22193367	22193744	1	-1	1
7	22191563	22191642	RAPGEF5	ENSG00000136237	ENST00000451559	ENSE00001746171	22191529	22191642	2	1	-1
7			RAPGEF5	ENSG00000136237	ENST00000451559	ENSE00003503385	22167070	22167148	3	-1	-1				TRUE
7			RAPGEF5	ENSG00000136237	ENST00000451559	ENSE00003613694	22162397	22162541	4	-1	-1				TRUE
7			RAPGEF5	ENSG00000136237	ENST00000451559	ENSE00003613281	22160518	22160615	5	-1	-1				TRUE
7			RAPGEF5	ENSG00000136237	ENST00000451559	ENSE00001723962	22157864	22157885	6	-1	-1
7			RAPGEF5	ENSG00000136237	ENST00000458533	ENSE00001769734	22194570	22194763	1	-1	-1				TRUE		IPR023578, IPR008937	Ras_GEF_dom_sf, Ras-like_GEF	FALSE	FALSE
7			RAPGEF5	ENSG00000136237	ENST00000458533	ENSE00003524553	22193915	22194033	2	-1	-1				TRUE		IPR023578, IPR008937	Ras_GEF_dom_sf, Ras-like_GEF	FALSE	FALSE
7			RAPGEF5	ENSG00000136237	ENST00000458533	ENSE00003664228	22193367	22193455	3	-1	-1				TRUE		IPR023578, IPR008937	Ras_GEF_dom_sf, Ras-like_GEF	FALSE	FALSE
7	22167070	22167107	RAPGEF5	ENSG00000136237	ENST00000458533	ENSE00003470663	22167070	22167148	4	-1	2						IPR023578, IPR008937	Ras_GEF_dom_sf, Ras-like_GEF	FALSE	FALSE
7	22154570	22154604	RAPGEF5	ENSG00000136237	ENST00000458533	ENSE00001716215	22154570	22154604	9	1	0						IPR023578, IPR008937	Ras_GEF_dom_sf, Ras-like_GEF	FALSE	FALSE
7	22193367	22193661	RAPGEF5	ENSG00000136237	ENST00000620335	ENSE00003721065	22193367	22193735	1	-1	1						IPR036964, IPR023578, IPR019804, IPR008937, IPR001895	RASGEF_cat_dom_sf, Ras_GEF_dom_sf, Ras_G-nucl-exch_fac_CS, Ras-like_GEF, RASGEF_cat_dom	FALSE	FALSE
7	22154534	22154604	RAPGEF5	ENSG00000136237	ENST00000620335	ENSE00003743628	22154534	22154604	7	1	0						IPR036964, IPR023578, IPR019804, IPR008937, IPR001895	RASGEF_cat_dom_sf, Ras_GEF_dom_sf, Ras_G-nucl-exch_fac_CS, Ras-like_GEF, RASGEF_cat_dom	FALSE	FALSE
7	22145044	22145114	RAPGEF5	ENSG00000136237	ENST00000620335	ENSE00003752040	22145044	22145114	8	0	2						IPR036964, IPR023578, IPR019804, IPR008937, IPR001895	RASGEF_cat_dom_sf, Ras_GEF_dom_sf, Ras_G-nucl-exch_fac_CS, Ras-like_GEF, RASGEF_cat_dom	FALSE	FALSE
7	22122406	22122521	RAPGEF5	ENSG00000136237	ENST00000620335	ENSE00003728086	22118309	22122521	14	1	-1						IPR036964, IPR023578, IPR019804, IPR008937, IPR001895	RASGEF_cat_dom_sf, Ras_GEF_dom_sf, Ras_G-nucl-exch_fac_CS, Ras-like_GEF, RASGEF_cat_dom	FALSE	FALSE
7	22356830	22357060	RAPGEF5	ENSG00000136237	ENST00000665637	ENSE00003851584	22356830	22357154	1	-1	0						IPR036964, IPR036390, IPR036388, IPR029071, IPR023578, IPR019804, IPR008937, IPR001895, IPR000651	RASGEF_cat_dom_sf, WH_DNA-bd_sf, WH-like_DNA-bd_sf, Ubiquitin-like_domsf, Ras_GEF_dom_sf, Ras_G-nucl-exch_fac_CS, Ras-like_GEF, RASGEF_cat_dom, Ras-like_Gua-exchang_fac_N	FALSE	FALSE
7	22122406	22122521	RAPGEF5	ENSG00000136237	ENST00000665637	ENSE00003856251	22118236	22122521	26	1	-1						IPR036964, IPR036390, IPR036388, IPR029071, IPR023578, IPR019804, IPR008937, IPR001895, IPR000651	RASGEF_cat_dom_sf, WH_DNA-bd_sf, WH-like_DNA-bd_sf, Ubiquitin-like_domsf, Ras_GEF_dom_sf, Ras_G-nucl-exch_fac_CS, Ras-like_GEF, RASGEF_cat_dom, Ras-like_Gua-exchang_fac_N	FALSE	FALSE
7	6374736	6374770	RAC1	ENSG00000136238	ENST00000348035	ENSE00001876788	6374527	6374770	1	-1	2						IPR027417, IPR005225, IPR003578	P-loop_NTPase, Small_GTP-bd_dom, Small_GTPase_Rho	FALSE	FALSE
7	6387212	6387283	RAC1	ENSG00000136238	ENST00000348035	ENSE00003694234	6387212	6387283	2	2	2			TRUE			IPR027417, IPR005225, IPR003578	P-loop_NTPase, Small_GTP-bd_dom, Small_GTPase_Rho	FALSE	FALSE
7	6391924	6392041	RAC1	ENSG00000136238	ENST00000348035	ENSE00003519520	6391924	6392041	3	2	0						IPR027417, IPR005225, IPR003578	P-loop_NTPase, Small_GTP-bd_dom, Small_GTPase_Rho	FALSE	FALSE
7	6400126	6400188	RAC1	ENSG00000136238	ENST00000348035	ENSE00003544591	6400126	6400188	4	0	0	TRUE					IPR027417, IPR005225, IPR003578	P-loop_NTPase, Small_GTP-bd_dom, Small_GTPase_Rho	FALSE	FALSE
7	6401868	6402027	RAC1	ENSG00000136238	ENST00000348035	ENSE00003482088	6401868	6402027	5	0	1						IPR027417, IPR005225, IPR003578	P-loop_NTPase, Small_GTP-bd_dom, Small_GTPase_Rho	FALSE	FALSE
7	6402316	6402446	RAC1	ENSG00000136238	ENST00000348035	ENSE00001551063	6402316	6403967	6	1	-1						IPR027417, IPR005225, IPR003578	P-loop_NTPase, Small_GTP-bd_dom, Small_GTPase_Rho	FALSE	FALSE
7	6374736	6374770	RAC1	ENSG00000136238	ENST00000356142	ENSE00001880969	6374539	6374770	1	-1	2						IPR027417, IPR005225, IPR003578	P-loop_NTPase, Small_GTP-bd_dom, Small_GTPase_Rho	FALSE	FALSE
7	6398662	6398718	RAC1	ENSG00000136238	ENST00000356142	ENSE00000670704	6398662	6398718	4	0	0						IPR027417, IPR005225, IPR003578	P-loop_NTPase, Small_GTP-bd_dom, Small_GTPase_Rho	FALSE	FALSE
7	6402316	6402446	RAC1	ENSG00000136238	ENST00000356142	ENSE00003638849	6402316	6402520	7	1	-1						IPR027417, IPR005225, IPR003578	P-loop_NTPase, Small_GTP-bd_dom, Small_GTPase_Rho	FALSE	FALSE
7	6483967	6484057	KDELR2	ENSG00000136240	ENST00000258739	ENSE00001557095	6483967	6484152	1	-1	1
7	6474184	6474284	KDELR2	ENSG00000136240	ENST00000258739	ENSE00003513677	6474184	6474284	2	1	0
7	6469596	6469754	KDELR2	ENSG00000136240	ENST00000258739	ENSE00000923872	6469596	6469754	3	0	0	TRUE
7	6466071	6466323	KDELR2	ENSG00000136240	ENST00000258739	ENSE00003531130	6466071	6466323	4	0	1
7	6463141	6463175	KDELR2	ENSG00000136240	ENST00000258739	ENSE00001893172	6461089	6463175	5	1	-1
7	6483967	6484057	KDELR2	ENSG00000136240	ENST00000382267	ENSE00001627390	6483967	6484149	1	-1	1
7	6482564	6482589	KDELR2	ENSG00000136240	ENST00000382267	ENSE00001785151	6482392	6482589	2	1	-1
7			KDELR2	ENSG00000136240	ENST00000382267	ENSE00003544679	6474184	6474284	3	-1	-1				TRUE
7			KDELR2	ENSG00000136240	ENST00000382267	ENSE00001768727	6469654	6469754	4	-1	-1
7	6483967	6484057	KDELR2	ENSG00000136240	ENST00000490996	ENSE00001834492	6483967	6484057	1	0	1
7	6462966	6463175	KDELR2	ENSG00000136240	ENST00000490996	ENSE00001848987	6462872	6463175	4	0	-1
7	23182086	23182206	NUP42	ENSG00000136243	ENST00000258742	ENSE00001346995	23182048	23182206	1	-1	1
7	23185070	23185298	NUP42	ENSG00000136243	ENST00000258742	ENSE00003666522	23185070	23185298	2	1	2
7	23187052	23187146	NUP42	ENSG00000136243	ENST00000258742	ENSE00003528323	23187052	23187146	3	2	1
7	23195839	23195915	NUP42	ENSG00000136243	ENST00000258742	ENSE00003568763	23195839	23195915	4	1	0
7	23196680	23196766	NUP42	ENSG00000136243	ENST00000258742	ENSE00003459443	23196680	23196766	5	0	0	TRUE
7	23199458	23199542	NUP42	ENSG00000136243	ENST00000258742	ENSE00003627310	23199458	23199542	6	0	1
7	23200168	23200745	NUP42	ENSG00000136243	ENST00000258742	ENSE00001890161	23200168	23201006	7	1	-1
7	23182086	23182206	NUP42	ENSG00000136243	ENST00000410002	ENSE00003664934	23182038	23182206	1	-1	1						IPR041367, IPR036855	Znf-CCCH_4, Znf_CCCH_sf	FALSE	FALSE
7	23188033	23188055	NUP42	ENSG00000136243	ENST00000410002	ENSE00001651418	23188033	23188219	4	1	-1						IPR041367, IPR036855	Znf-CCCH_4, Znf_CCCH_sf	FALSE	FALSE
7	23182086	23182206	NUP42	ENSG00000136243	ENST00000413919	ENSE00001695672	23182064	23182206	1	-1	1
7	23197173	23197247	NUP42	ENSG00000136243	ENST00000413919	ENSE00001659010	23197173	23197247	6	0	0
7	23200168	23200705	NUP42	ENSG00000136243	ENST00000413919	ENSE00001600085	23200168	23200705	8	1	2
7	23182086	23182206	NUP42	ENSG00000136243	ENST00000437140	ENSE00001688806	23182066	23182206	1	-1	1
7	23187052	23187065	NUP42	ENSG00000136243	ENST00000437140	ENSE00003520708	23187052	23187146	2	1	-1
7			NUP42	ENSG00000136243	ENST00000437140	ENSE00003460398	23195839	23195915	3	-1	-1				TRUE
7			NUP42	ENSG00000136243	ENST00000437140	ENSE00003515052	23196680	23196766	4	-1	-1				TRUE
7			NUP42	ENSG00000136243	ENST00000437140	ENSE00003676991	23199458	23199542	5	-1	-1				TRUE
7			NUP42	ENSG00000136243	ENST00000437140	ENSE00001647652	23200168	23200967	6	-1	-1
7	23182086	23182206	NUP42	ENSG00000136243	ENST00000438012	ENSE00001585000	23182024	23182206	1	-1	1
7	23197173	23197230	NUP42	ENSG00000136243	ENST00000438012	ENSE00001127946	23197173	23197230	6	0	1
7	23199458	23199465	NUP42	ENSG00000136243	ENST00000438012	ENSE00003504815	23199458	23199542	7	1	-1
7			NUP42	ENSG00000136243	ENST00000438012	ENSE00001594526	23200168	23201006	8	-1	-1
7	22727263	22727281	IL6	ENSG00000136244	ENST00000258743	ENSE00003846286	22727200	22727281	1	-1	1						IPR030474, IPR030473, IPR009079	IL-6/GCSF/MGF, IL6/GCSF/MGF_CS, 4_helix_cytokine-like_core	FALSE	FALSE
7	22727444	22727634	IL6	ENSG00000136244	ENST00000258743	ENSE00003892968	22727444	22727634	2	1	0						IPR030474, IPR030473, IPR009079	IL-6/GCSF/MGF, IL6/GCSF/MGF_CS, 4_helix_cytokine-like_core	FALSE	FALSE
7	22728693	22728806	IL6	ENSG00000136244	ENST00000258743	ENSE00003681793	22728693	22728806	3	0	0	TRUE					IPR030474, IPR030473, IPR009079	IL-6/GCSF/MGF, IL6/GCSF/MGF_CS, 4_helix_cytokine-like_core	FALSE	FALSE
7	22729514	22729660	IL6	ENSG00000136244	ENST00000258743	ENSE00003614837	22729514	22729660	4	0	0	TRUE					IPR030474, IPR030473, IPR009079	IL-6/GCSF/MGF, IL6/GCSF/MGF_CS, 4_helix_cytokine-like_core	FALSE	FALSE
7	22731406	22731573	IL6	ENSG00000136244	ENST00000258743	ENSE00001128385	22731406	22731998	5	0	-1						IPR030474, IPR030473, IPR009079	IL-6/GCSF/MGF, IL6/GCSF/MGF_CS, 4_helix_cytokine-like_core	FALSE	FALSE
7	22727263	22727281	IL6	ENSG00000136244	ENST00000401630	ENSE00001924159	22727224	22727281	1	-1	1						IPR030474, IPR030473, IPR009079	IL-6/GCSF/MGF, IL6/GCSF/MGF_CS, 4_helix_cytokine-like_core	FALSE	FALSE
7	22727513	22727634	IL6	ENSG00000136244	ENST00000401630	ENSE00001558281	22727513	22727634	2	1	0						IPR030474, IPR030473, IPR009079	IL-6/GCSF/MGF, IL6/GCSF/MGF_CS, 4_helix_cytokine-like_core	FALSE	FALSE
7	22731406	22731573	IL6	ENSG00000136244	ENST00000401630	ENSE00001952523	22731406	22731729	5	0	-1						IPR030474, IPR030473, IPR009079	IL-6/GCSF/MGF, IL6/GCSF/MGF_CS, 4_helix_cytokine-like_core	FALSE	FALSE
7			IL6	ENSG00000136244	ENST00000401651	ENSE00003513968	22727147	22727281	1	-1	-1				TRUE		IPR030474, IPR030473, IPR009079	IL-6/GCSF/MGF, IL6/GCSF/MGF_CS, 4_helix_cytokine-like_core	FALSE	FALSE
7	22728711	22728806	IL6	ENSG00000136244	ENST00000401651	ENSE00003660225	22728693	22728806	2	-1	0						IPR030474, IPR030473, IPR009079	IL-6/GCSF/MGF, IL6/GCSF/MGF_CS, 4_helix_cytokine-like_core	FALSE	FALSE
7	22729514	22729786	IL6	ENSG00000136244	ENST00000401651	ENSE00001562807	22729514	22729803	3	0	-1						IPR030474, IPR030473, IPR009079	IL-6/GCSF/MGF, IL6/GCSF/MGF_CS, 4_helix_cytokine-like_core	FALSE	FALSE
7			IL6	ENSG00000136244	ENST00000404625	ENSE00001560586	22725884	22726258	1	-1	-1				TRUE		IPR030474, IPR030473, IPR009079	IL-6/GCSF/MGF, IL6/GCSF/MGF_CS, 4_helix_cytokine-like_core	FALSE	FALSE
7	22727263	22727281	IL6	ENSG00000136244	ENST00000404625	ENSE00001556856	22727179	22727281	2	-1	1						IPR030474, IPR030473, IPR009079	IL-6/GCSF/MGF, IL6/GCSF/MGF_CS, 4_helix_cytokine-like_core	FALSE	FALSE
7	22731406	22731573	IL6	ENSG00000136244	ENST00000404625	ENSE00001552940	22731406	22732002	6	0	-1						IPR030474, IPR030473, IPR009079	IL-6/GCSF/MGF, IL6/GCSF/MGF_CS, 4_helix_cytokine-like_core	FALSE	FALSE
7	22727263	22727281	IL6	ENSG00000136244	ENST00000406575	ENSE00001547699	22727240	22727281	1	-1	1						IPR030474, IPR030473, IPR009079	IL-6/GCSF/MGF, IL6/GCSF/MGF_CS, 4_helix_cytokine-like_core	FALSE	FALSE
7	22729514	22729786	IL6	ENSG00000136244	ENST00000406575	ENSE00001547195	22729514	22729815	4	0	-1						IPR030474, IPR030473, IPR009079	IL-6/GCSF/MGF, IL6/GCSF/MGF_CS, 4_helix_cytokine-like_core	FALSE	FALSE
7			IL6	ENSG00000136244	ENST00000407492	ENSE00001548330	22727214	22727281	1	-1	-1						IPR030474, IPR030473, IPR009079	IL-6/GCSF/MGF, IL6/GCSF/MGF_CS, 4_helix_cytokine-like_core	FALSE	FALSE
7	22727263	22727281	IL6	ENSG00000136244	ENST00000426291	ENSE00003532424	22727147	22727281	1	-1	1						IPR030474, IPR030473, IPR009079	IL-6/GCSF/MGF, IL6/GCSF/MGF_CS, 4_helix_cytokine-like_core	FALSE	FALSE
7	22729514	22729647	IL6	ENSG00000136244	ENST00000426291	ENSE00001713707	22729514	22729647	4	0	2						IPR030474, IPR030473, IPR009079	IL-6/GCSF/MGF, IL6/GCSF/MGF_CS, 4_helix_cytokine-like_core	FALSE	FALSE
7			ZDHHC4	ENSG00000136247	ENST00000335965	ENSE00001952540	6577454	6577498	1	-1	-1
7			ZDHHC4	ENSG00000136247	ENST00000335965	ENSE00001526032	6578566	6578720	2	-1	-1				TRUE
7	6580562	6580678	ZDHHC4	ENSG00000136247	ENST00000335965	ENSE00003520568	6580555	6580678	3	-1	0
7	6581607	6581680	ZDHHC4	ENSG00000136247	ENST00000335965	ENSE00003653573	6581607	6581680	4	0	2
7	6582073	6582251	ZDHHC4	ENSG00000136247	ENST00000335965	ENSE00003548266	6582073	6582251	5	2	1
7	6583306	6583431	ZDHHC4	ENSG00000136247	ENST00000335965	ENSE00003784777	6583306	6583431	6	1	1		TRUE
7	6585016	6585260	ZDHHC4	ENSG00000136247	ENST00000335965	ENSE00000923879	6585016	6585260	7	1	0
7	6588617	6588910	ZDHHC4	ENSG00000136247	ENST00000335965	ENSE00001557413	6588617	6589374	8	0	-1
7			ZDHHC4	ENSG00000136247	ENST00000396706	ENSE00001525994	6577505	6577720	1	-1	-1
7	6588617	6588910	ZDHHC4	ENSG00000136247	ENST00000396707	ENSE00001525998	6588617	6588978	9	0	-1
7			ZDHHC4	ENSG00000136247	ENST00000396709	ENSE00001526005	6577468	6577720	1	-1	-1				TRUE
7			ZDHHC4	ENSG00000136247	ENST00000396709	ENSE00001526003	6578566	6578746	2	-1	-1
7	6588617	6588910	ZDHHC4	ENSG00000136247	ENST00000396709	ENSE00001526002	6588617	6588919	8	0	-1
7			ZDHHC4	ENSG00000136247	ENST00000396713	ENSE00001526033	6577434	6577720	1	-1	-1
7			ZDHHC4	ENSG00000136247	ENST00000405731	ENSE00001556810	6577434	6577498	1	-1	-1				TRUE
7			ZDHHC4	ENSG00000136247	ENST00000405731	ENSE00001018948	6578501	6578720	2	-1	-1
7	6588617	6588910	ZDHHC4	ENSG00000136247	ENST00000405731	ENSE00001829180	6588617	6588931	8	0	-1
7			ZDHHC4	ENSG00000136247	ENST00000483589	ENSE00001835861	6577481	6577498	1	-1	-1				TRUE
7			ZDHHC4	ENSG00000136247	ENST00000483589	ENSE00001525999	6577590	6577720	2	-1	-1
7	36724022	36724148	AOAH	ENSG00000136250	ENST00000435386	ENSE00001738812	36724022	36724500	1	-1	1						IPR039676, IPR011001, IPR008139	AOAH, Saposin-like, SaposinB_dom	FALSE	FALSE
7	36673943	36674009	AOAH	ENSG00000136250	ENST00000435386	ENSE00000832386	36673943	36674009	2	1	2						IPR039676, IPR011001, IPR008139, IPR008138, IPR001087, IPR039676, IPR011001, IPR008139, IPR008138	AOAH, Saposin-like, SaposinB_dom, SapB_2, GDSL, AOAH, Saposin-like, SaposinB_dom, SapB_2	FALSE	FALSE
7	36659166	36659265	AOAH	ENSG00000136250	ENST00000435386	ENSE00003582548	36659166	36659265	3	2	0						IPR039676, IPR011001, IPR008139, IPR008138	AOAH, Saposin-like, SaposinB_dom, SapB_2	FALSE	FALSE
7	36637879	36637910	AOAH	ENSG00000136250	ENST00000435386	ENSE00001725472	36637879	36637910	4	0	2						IPR039676, IPR011001, IPR008139	AOAH, Saposin-like, SaposinB_dom	FALSE	FALSE
7	36724022	36724148	AOAH	ENSG00000136250	ENST00000612871	ENSE00003743372	36724022	36724549	1	-1	1						IPR039676, IPR011001, IPR008139, IPR008138	AOAH, Saposin-like, SaposinB_dom, SapB_2	FALSE	FALSE
7	36637851	36637910	AOAH	ENSG00000136250	ENST00000612871	ENSE00003734343	36637851	36637910	4	0	0						IPR039676, IPR011001, IPR008139, IPR008138	AOAH, Saposin-like, SaposinB_dom, SapB_2	FALSE	FALSE
7	36632036	36632106	AOAH	ENSG00000136250	ENST00000612871	ENSE00003718119	36632036	36632106	5	0	2						IPR039676, IPR011001, IPR008139, IPR008138	AOAH, Saposin-like, SaposinB_dom, SapB_2	FALSE	FALSE
7	36623190	36623250	AOAH	ENSG00000136250	ENST00000612871	ENSE00003713925	36623190	36623250	6	2	0						IPR039676, IPR011001, IPR008139, IPR008138	AOAH, Saposin-like, SaposinB_dom, SapB_2	FALSE	FALSE
7	36621710	36621780	AOAH	ENSG00000136250	ENST00000612871	ENSE00003714379	36621710	36621780	7	0	2						IPR039676, IPR011001, IPR008139, IPR008138	AOAH, Saposin-like, SaposinB_dom, SapB_2	FALSE	FALSE
7	36620781	36620829	AOAH	ENSG00000136250	ENST00000612871	ENSE00003738410	36620781	36620829	8	2	0						IPR039676, IPR011001, IPR008139, IPR008138	AOAH, Saposin-like, SaposinB_dom, SapB_2	FALSE	FALSE
7	36618297	36618345	AOAH	ENSG00000136250	ENST00000612871	ENSE00003714535	36618297	36618345	9	0	1						IPR039676, IPR011001, IPR008139, IPR008138	AOAH, Saposin-like, SaposinB_dom, SapB_2	FALSE	FALSE
7	36616380	36616474	AOAH	ENSG00000136250	ENST00000612871	ENSE00003750146	36616380	36616474	10	1	0						IPR039676, IPR011001, IPR008139, IPR008138	AOAH, Saposin-like, SaposinB_dom, SapB_2	FALSE	FALSE
7	36594339	36594430	AOAH	ENSG00000136250	ENST00000612871	ENSE00003732255	36594339	36594430	11	0	2						IPR039676, IPR011001, IPR008139, IPR008138	AOAH, Saposin-like, SaposinB_dom, SapB_2	FALSE	FALSE
7	36576574	36576656	AOAH	ENSG00000136250	ENST00000612871	ENSE00003716938	36576574	36576656	12	2	1						IPR039676, IPR011001, IPR008139, IPR008138	AOAH, Saposin-like, SaposinB_dom, SapB_2	FALSE	FALSE
7	36549439	36549475	AOAH	ENSG00000136250	ENST00000612871	ENSE00003740620	36549439	36549475	13	1	2						IPR039676, IPR011001, IPR008139, IPR008138	AOAH, Saposin-like, SaposinB_dom, SapB_2	FALSE	FALSE
7	36548612	36548686	AOAH	ENSG00000136250	ENST00000612871	ENSE00003715843	36548612	36548686	14	2	2			TRUE			IPR039676, IPR011001, IPR008139, IPR008138	AOAH, Saposin-like, SaposinB_dom, SapB_2	FALSE	FALSE
7	36540319	36540491	AOAH	ENSG00000136250	ENST00000612871	ENSE00003740291	36540319	36540491	15	2	1						IPR039676, IPR011001, IPR008139, IPR008138	AOAH, Saposin-like, SaposinB_dom, SapB_2	FALSE	FALSE
7	36532286	36532344	AOAH	ENSG00000136250	ENST00000612871	ENSE00003746074	36532286	36532344	16	1	0						IPR039676, IPR011001, IPR008139, IPR008138	AOAH, Saposin-like, SaposinB_dom, SapB_2	FALSE	FALSE
7	36532147	36532206	AOAH	ENSG00000136250	ENST00000612871	ENSE00003722906	36532147	36532206	17	0	0	TRUE					IPR039676, IPR011001, IPR008139, IPR008138	AOAH, Saposin-like, SaposinB_dom, SapB_2	FALSE	FALSE
7	36530418	36530514	AOAH	ENSG00000136250	ENST00000612871	ENSE00003733539	36530418	36530514	18	0	1						IPR039676, IPR011001, IPR008139, IPR008138	AOAH, Saposin-like, SaposinB_dom, SapB_2	FALSE	FALSE
7	36522039	36522115	AOAH	ENSG00000136250	ENST00000612871	ENSE00003733565	36522039	36522115	19	1	0						IPR039676, IPR011001, IPR008139, IPR008138	AOAH, Saposin-like, SaposinB_dom, SapB_2	FALSE	FALSE
7	36513252	36513380	AOAH	ENSG00000136250	ENST00000612871	ENSE00003747704	36512949	36513380	20	0	-1						IPR039676, IPR011001, IPR008139, IPR008138	AOAH, Saposin-like, SaposinB_dom, SapB_2	FALSE	FALSE
7	36724022	36724148	AOAH	ENSG00000136250	ENST00000617267	ENSE00003731889	36724022	36724449	1	-1	1						IPR039676, IPR011001, IPR008139, IPR008138	AOAH, Saposin-like, SaposinB_dom, SapB_2	FALSE	FALSE
7	36686699	36686794	AOAH	ENSG00000136250	ENST00000617267	ENSE00003743741	36686699	36686794	2	1	1						IPR039676, IPR011001, IPR008139, IPR008138	AOAH, Saposin-like, SaposinB_dom, SapB_2	FALSE	FALSE
7	36514472	36514590	AOAH	ENSG00000136250	ENST00000617267	ENSE00003744897	36514472	36514590	21	0	2						IPR039676, IPR011001, IPR008139, IPR008138	AOAH, Saposin-like, SaposinB_dom, SapB_2	FALSE	FALSE
7	36513032	36513380	AOAH	ENSG00000136250	ENST00000617267	ENSE00003718214	36513002	36513380	22	2	-1						IPR039676, IPR011001, IPR008139, IPR008138	AOAH, Saposin-like, SaposinB_dom, SapB_2	FALSE	FALSE
7	36724022	36724148	AOAH	ENSG00000136250	ENST00000617537	ENSE00003734236	36724022	36724494	1	-1	1						IPR039676, IPR011001, IPR008139, IPR008138	AOAH, Saposin-like, SaposinB_dom, SapB_2	FALSE	FALSE
7	36513252	36513380	AOAH	ENSG00000136250	ENST00000617537	ENSE00003711963	36512941	36513380	21	0	-1						IPR039676, IPR011001, IPR008139, IPR008138	AOAH, Saposin-like, SaposinB_dom, SapB_2	FALSE	FALSE
7			BZW2	ENSG00000136261	ENST00000258761	ENSE00001180304	16646181	16646288	1	-1	-1				TRUE		IPR043510, IPR016024, IPR016021	W2_BZW1/2, ARM-type_fold, MIF4-like_sf	FALSE	FALSE
7	16665444	16665501	BZW2	ENSG00000136261	ENST00000258761	ENSE00003707358	16665437	16665501	2	-1	1						IPR043510, IPR016024, IPR016021	W2_BZW1/2, ARM-type_fold, MIF4-like_sf	FALSE	FALSE
7	16674412	16674588	BZW2	ENSG00000136261	ENST00000258761	ENSE00003708571	16674412	16674588	3	1	1		TRUE				IPR043510, IPR016024, IPR016021	W2_BZW1/2, ARM-type_fold, MIF4-like_sf	FALSE	FALSE
7	16681301	16681404	BZW2	ENSG00000136261	ENST00000258761	ENSE00003707126	16681301	16681404	4	1	0						IPR043510, IPR016024, IPR016021	W2_BZW1/2, ARM-type_fold, MIF4-like_sf	FALSE	FALSE
7	16682780	16682845	BZW2	ENSG00000136261	ENST00000258761	ENSE00003705849	16682780	16682845	5	0	0	TRUE					IPR043510, IPR016024, IPR016021	W2_BZW1/2, ARM-type_fold, MIF4-like_sf	FALSE	FALSE
7	16685905	16686040	BZW2	ENSG00000136261	ENST00000258761	ENSE00001705246	16685905	16686040	6	0	1						IPR043510, IPR016024, IPR016021	W2_BZW1/2, ARM-type_fold, MIF4-like_sf	FALSE	FALSE
7	16689797	16689906	BZW2	ENSG00000136261	ENST00000258761	ENSE00003681719	16689797	16689906	7	1	0						IPR043510, IPR016024, IPR016021	W2_BZW1/2, ARM-type_fold, MIF4-like_sf	FALSE	FALSE
7	16694834	16695004	BZW2	ENSG00000136261	ENST00000258761	ENSE00003789067	16694834	16695004	8	0	0	TRUE					IPR043510, IPR016024, IPR016021	W2_BZW1/2, ARM-type_fold, MIF4-like_sf	FALSE	FALSE
7	16696915	16697061	BZW2	ENSG00000136261	ENST00000258761	ENSE00003611972	16696915	16697061	9	0	0	TRUE					IPR043510, IPR016024, IPR016021	W2_BZW1/2, ARM-type_fold, MIF4-like_sf	FALSE	FALSE
7	16698048	16698186	BZW2	ENSG00000136261	ENST00000258761	ENSE00003663050	16698048	16698186	10	0	1						IPR043510, IPR016024, IPR016021	W2_BZW1/2, ARM-type_fold, MIF4-like_sf	FALSE	FALSE
7	16704547	16704669	BZW2	ENSG00000136261	ENST00000258761	ENSE00003589155	16704547	16704669	11	1	1		TRUE				IPR043510, IPR016024, IPR016021	W2_BZW1/2, ARM-type_fold, MIF4-like_sf	FALSE	FALSE
7	16706060	16706088	BZW2	ENSG00000136261	ENST00000258761	ENSE00003689117	16706060	16706517	12	1	-1						IPR043510, IPR016024, IPR016021	W2_BZW1/2, ARM-type_fold, MIF4-like_sf	FALSE	FALSE
7			BZW2	ENSG00000136261	ENST00000405202	ENSE00001562428	16646195	16646288	1	-1	-1				TRUE		IPR043510, IPR016024, IPR016021	W2_BZW1/2, ARM-type_fold, MIF4-like_sf	FALSE	FALSE
7	16674582	16674588	BZW2	ENSG00000136261	ENST00000405202	ENSE00003577281	16674412	16674588	2	-1	1						IPR043510, IPR016024, IPR016021	W2_BZW1/2, ARM-type_fold, MIF4-like_sf	FALSE	FALSE
7	16706060	16706088	BZW2	ENSG00000136261	ENST00000405202	ENSE00001547780	16706060	16706481	11	1	-1						IPR043510, IPR016024, IPR016021	W2_BZW1/2, ARM-type_fold, MIF4-like_sf	FALSE	FALSE
7			BZW2	ENSG00000136261	ENST00000407633	ENSE00001555374	16688525	16688594	1	-1	-1				TRUE		IPR043510, IPR016024, IPR016021	W2_BZW1/2, ARM-type_fold, MIF4-like_sf	FALSE	FALSE
7	16689838	16689906	BZW2	ENSG00000136261	ENST00000407633	ENSE00003589801	16689797	16689906	2	-1	0						IPR043510, IPR016024, IPR016021	W2_BZW1/2, ARM-type_fold, MIF4-like_sf	FALSE	FALSE
7	16706060	16706088	BZW2	ENSG00000136261	ENST00000407633	ENSE00001555843	16706060	16706197	7	1	-1						IPR043510, IPR016024, IPR016021	W2_BZW1/2, ARM-type_fold, MIF4-like_sf	FALSE	FALSE
7			BZW2	ENSG00000136261	ENST00000415365	ENSE00001640309	16646131	16646304	1	-1	-1						IPR043510, IPR016024, IPR016021	W2_BZW1/2, ARM-type_fold, MIF4-like_sf	FALSE	FALSE
7	16704547	16704662	BZW2	ENSG00000136261	ENST00000415365	ENSE00001758404	16704547	16704662	11	1	0						IPR043510, IPR016024, IPR016021	W2_BZW1/2, ARM-type_fold, MIF4-like_sf	FALSE	FALSE
7			BZW2	ENSG00000136261	ENST00000433922	ENSE00001646276	16646134	16646304	1	-1	-1						IPR043510, IPR016024, IPR016021	W2_BZW1/2, ARM-type_fold, MIF4-like_sf	FALSE	FALSE
7	16706060	16706088	BZW2	ENSG00000136261	ENST00000433922	ENSE00001180318	16706060	16706512	12	1	-1						IPR043510, IPR016024, IPR016021	W2_BZW1/2, ARM-type_fold, MIF4-like_sf	FALSE	FALSE
7			BZW2	ENSG00000136261	ENST00000452975	ENSE00003751889	16661227	16661252	1	-1	-1				TRUE		IPR016024, IPR016021	ARM-type_fold, MIF4-like_sf	FALSE	FALSE
7			BZW2	ENSG00000136261	ENST00000452975	ENSE00003710939	16665437	16665501	2	-1	-1				TRUE		IPR016024, IPR016021	ARM-type_fold, MIF4-like_sf	FALSE	FALSE
7			BZW2	ENSG00000136261	ENST00000452975	ENSE00003707670	16674412	16674588	3	-1	-1				TRUE		IPR016024, IPR016021	ARM-type_fold, MIF4-like_sf	FALSE	FALSE
7			BZW2	ENSG00000136261	ENST00000452975	ENSE00003706888	16681301	16681404	4	-1	-1				TRUE		IPR016024, IPR016021	ARM-type_fold, MIF4-like_sf	FALSE	FALSE
7			BZW2	ENSG00000136261	ENST00000452975	ENSE00003709150	16682780	16682845	5	-1	-1				TRUE		IPR016024, IPR016021	ARM-type_fold, MIF4-like_sf	FALSE	FALSE
7	16685956	16686040	BZW2	ENSG00000136261	ENST00000452975	ENSE00003728596	16685924	16686040	6	-1	1						IPR016024, IPR016021	ARM-type_fold, MIF4-like_sf	FALSE	FALSE
7	16696915	16696941	BZW2	ENSG00000136261	ENST00000452975	ENSE00003722057	16696915	16696941	9	0	0						IPR016024, IPR016021	ARM-type_fold, MIF4-like_sf	FALSE	FALSE
7	16698162	16698186	BZW2	ENSG00000136261	ENST00000452975	ENSE00003754757	16698162	16698186	10	0	1						IPR016024, IPR016021	ARM-type_fold, MIF4-like_sf	FALSE	FALSE
7	14841194	14841263	DGKB	ENSG00000136267	ENST00000399322	ENSE00003526496	14841194	14841450	1	-1	1						IPR038199, IPR037607, IPR029477, IPR018247, IPR017438, IPR016064, IPR011992, IPR002219, IPR002048, IPR001206	DGK_typeI_N_sf, DGK, DAG_kinase_typeI_N, EF_Hand_1_Ca_BS, ATP-NAD_kinase_N, NAD/diacylglycerol_kinase_sf, EF-hand-dom_pair, PE/DAG-bd, EF_hand_dom, Diacylglycerol_kinase_cat_dom	FALSE	FALSE
7	14757655	14757731	DGKB	ENSG00000136267	ENST00000399322	ENSE00003499152	14757655	14757731	2	1	0						IPR038199, IPR037607, IPR029477, IPR018247, IPR017438, IPR016064, IPR011992, IPR002219, IPR002048, IPR001206	DGK_typeI_N_sf, DGK, DAG_kinase_typeI_N, EF_Hand_1_Ca_BS, ATP-NAD_kinase_N, NAD/diacylglycerol_kinase_sf, EF-hand-dom_pair, PE/DAG-bd, EF_hand_dom, Diacylglycerol_kinase_cat_dom	FALSE	FALSE
7	14753928	14753948	DGKB	ENSG00000136267	ENST00000399322	ENSE00003523792	14753928	14753948	3	0	0	TRUE					IPR038199, IPR037607, IPR029477, IPR018247, IPR017438, IPR016064, IPR011992, IPR002219, IPR002048, IPR001206	DGK_typeI_N_sf, DGK, DAG_kinase_typeI_N, EF_Hand_1_Ca_BS, ATP-NAD_kinase_N, NAD/diacylglycerol_kinase_sf, EF-hand-dom_pair, PE/DAG-bd, EF_hand_dom, Diacylglycerol_kinase_cat_dom	FALSE	FALSE
7	14736041	14736194	DGKB	ENSG00000136267	ENST00000399322	ENSE00003496486	14736041	14736194	4	0	1						IPR038199, IPR037607, IPR029477, IPR018247, IPR017438, IPR016064, IPR011992, IPR002219, IPR002048, IPR001206	DGK_typeI_N_sf, DGK, DAG_kinase_typeI_N, EF_Hand_1_Ca_BS, ATP-NAD_kinase_N, NAD/diacylglycerol_kinase_sf, EF-hand-dom_pair, PE/DAG-bd, EF_hand_dom, Diacylglycerol_kinase_cat_dom	FALSE	FALSE
7	14718542	14718685	DGKB	ENSG00000136267	ENST00000399322	ENSE00003549325	14718542	14718685	5	1	1		TRUE				IPR038199, IPR037607, IPR029477, IPR018247, IPR017438, IPR016064, IPR011992, IPR002219, IPR002048, IPR001206	DGK_typeI_N_sf, DGK, DAG_kinase_typeI_N, EF_Hand_1_Ca_BS, ATP-NAD_kinase_N, NAD/diacylglycerol_kinase_sf, EF-hand-dom_pair, PE/DAG-bd, EF_hand_dom, Diacylglycerol_kinase_cat_dom	FALSE	FALSE
7	14701681	14701730	DGKB	ENSG00000136267	ENST00000399322	ENSE00003613592	14701681	14701730	6	1	0						IPR038199, IPR037607, IPR029477, IPR018247, IPR017438, IPR016064, IPR011992, IPR002219, IPR002048, IPR001206	DGK_typeI_N_sf, DGK, DAG_kinase_typeI_N, EF_Hand_1_Ca_BS, ATP-NAD_kinase_N, NAD/diacylglycerol_kinase_sf, EF-hand-dom_pair, PE/DAG-bd, EF_hand_dom, Diacylglycerol_kinase_cat_dom	FALSE	FALSE
7	14698095	14698169	DGKB	ENSG00000136267	ENST00000399322	ENSE00003565654	14698095	14698169	7	0	0	TRUE					IPR038199, IPR037607, IPR029477, IPR018247, IPR017438, IPR016064, IPR011992, IPR002219, IPR002048, IPR001206	DGK_typeI_N_sf, DGK, DAG_kinase_typeI_N, EF_Hand_1_Ca_BS, ATP-NAD_kinase_N, NAD/diacylglycerol_kinase_sf, EF-hand-dom_pair, PE/DAG-bd, EF_hand_dom, Diacylglycerol_kinase_cat_dom	FALSE	FALSE
7	14694075	14694194	DGKB	ENSG00000136267	ENST00000399322	ENSE00003494343	14694075	14694194	8	0	0	TRUE					IPR038199, IPR037607, IPR029477, IPR018247, IPR017438, IPR016064, IPR011992, IPR002219, IPR002048, IPR001206	DGK_typeI_N_sf, DGK, DAG_kinase_typeI_N, EF_Hand_1_Ca_BS, ATP-NAD_kinase_N, NAD/diacylglycerol_kinase_sf, EF-hand-dom_pair, PE/DAG-bd, EF_hand_dom, Diacylglycerol_kinase_cat_dom	FALSE	FALSE
7	14685245	14685362	DGKB	ENSG00000136267	ENST00000399322	ENSE00003672494	14685245	14685362	9	0	1						IPR038199, IPR037607, IPR029477, IPR018247, IPR017438, IPR016064, IPR011992, IPR002219, IPR002048, IPR001206	DGK_typeI_N_sf, DGK, DAG_kinase_typeI_N, EF_Hand_1_Ca_BS, ATP-NAD_kinase_N, NAD/diacylglycerol_kinase_sf, EF-hand-dom_pair, PE/DAG-bd, EF_hand_dom, Diacylglycerol_kinase_cat_dom	FALSE	FALSE
7	14682753	14682841	DGKB	ENSG00000136267	ENST00000399322	ENSE00003472080	14682753	14682841	10	1	0						IPR038199, IPR037607, IPR029477, IPR018247, IPR017438, IPR016064, IPR011992, IPR002219, IPR002048, IPR001206	DGK_typeI_N_sf, DGK, DAG_kinase_typeI_N, EF_Hand_1_Ca_BS, ATP-NAD_kinase_N, NAD/diacylglycerol_kinase_sf, EF-hand-dom_pair, PE/DAG-bd, EF_hand_dom, Diacylglycerol_kinase_cat_dom	FALSE	FALSE
7	14682553	14682669	DGKB	ENSG00000136267	ENST00000399322	ENSE00003500197	14682553	14682669	11	0	0	TRUE					IPR038199, IPR037607, IPR029477, IPR018247, IPR017438, IPR016064, IPR011992, IPR002219, IPR002048, IPR001206	DGK_typeI_N_sf, DGK, DAG_kinase_typeI_N, EF_Hand_1_Ca_BS, ATP-NAD_kinase_N, NAD/diacylglycerol_kinase_sf, EF-hand-dom_pair, PE/DAG-bd, EF_hand_dom, Diacylglycerol_kinase_cat_dom	FALSE	FALSE
7	14672929	14673027	DGKB	ENSG00000136267	ENST00000399322	ENSE00003681142	14672929	14673027	12	0	0	TRUE					IPR038199, IPR037607, IPR029477, IPR018247, IPR017438, IPR016064, IPR011992, IPR002219, IPR002048, IPR001206	DGK_typeI_N_sf, DGK, DAG_kinase_typeI_N, EF_Hand_1_Ca_BS, ATP-NAD_kinase_N, NAD/diacylglycerol_kinase_sf, EF-hand-dom_pair, PE/DAG-bd, EF_hand_dom, Diacylglycerol_kinase_cat_dom	FALSE	FALSE
7	14630236	14630271	DGKB	ENSG00000136267	ENST00000399322	ENSE00001007677	14630236	14630271	13	0	0	TRUE					IPR038199, IPR037607, IPR029477, IPR018247, IPR017438, IPR016064, IPR011992, IPR002219, IPR002048, IPR001206	DGK_typeI_N_sf, DGK, DAG_kinase_typeI_N, EF_Hand_1_Ca_BS, ATP-NAD_kinase_N, NAD/diacylglycerol_kinase_sf, EF-hand-dom_pair, PE/DAG-bd, EF_hand_dom, Diacylglycerol_kinase_cat_dom	FALSE	FALSE
7	14621378	14621494	DGKB	ENSG00000136267	ENST00000399322	ENSE00003643797	14621378	14621494	14	0	0	TRUE					IPR038199, IPR037607, IPR029477, IPR018247, IPR017438, IPR016064, IPR011992, IPR002219, IPR002048, IPR001206	DGK_typeI_N_sf, DGK, DAG_kinase_typeI_N, EF_Hand_1_Ca_BS, ATP-NAD_kinase_N, NAD/diacylglycerol_kinase_sf, EF-hand-dom_pair, PE/DAG-bd, EF_hand_dom, Diacylglycerol_kinase_cat_dom	FALSE	FALSE
7	14613340	14613413	DGKB	ENSG00000136267	ENST00000399322	ENSE00003577245	14613340	14613413	15	0	2						IPR038199, IPR037607, IPR029477, IPR018247, IPR017438, IPR016064, IPR011992, IPR002219, IPR002048, IPR001206	DGK_typeI_N_sf, DGK, DAG_kinase_typeI_N, EF_Hand_1_Ca_BS, ATP-NAD_kinase_N, NAD/diacylglycerol_kinase_sf, EF-hand-dom_pair, PE/DAG-bd, EF_hand_dom, Diacylglycerol_kinase_cat_dom	FALSE	FALSE
7	14607434	14607508	DGKB	ENSG00000136267	ENST00000399322	ENSE00003617838	14607434	14607508	16	2	2			TRUE			IPR038199, IPR037607, IPR029477, IPR018247, IPR017438, IPR016064, IPR011992, IPR002219, IPR002048, IPR001206	DGK_typeI_N_sf, DGK, DAG_kinase_typeI_N, EF_Hand_1_Ca_BS, ATP-NAD_kinase_N, NAD/diacylglycerol_kinase_sf, EF-hand-dom_pair, PE/DAG-bd, EF_hand_dom, Diacylglycerol_kinase_cat_dom	FALSE	FALSE
7	14583052	14583137	DGKB	ENSG00000136267	ENST00000399322	ENSE00003694123	14583052	14583137	17	2	1						IPR038199, IPR037607, IPR029477, IPR018247, IPR017438, IPR016064, IPR011992, IPR002219, IPR002048, IPR001206	DGK_typeI_N_sf, DGK, DAG_kinase_typeI_N, EF_Hand_1_Ca_BS, ATP-NAD_kinase_N, NAD/diacylglycerol_kinase_sf, EF-hand-dom_pair, PE/DAG-bd, EF_hand_dom, Diacylglycerol_kinase_cat_dom	FALSE	FALSE
7	14580862	14580951	DGKB	ENSG00000136267	ENST00000399322	ENSE00003669591	14580862	14580951	18	1	1		TRUE				IPR038199, IPR037607, IPR029477, IPR018247, IPR017438, IPR016064, IPR011992, IPR002219, IPR002048, IPR001206, IPR000756, IPR038199, IPR037607, IPR029477, IPR018247, IPR017438, IPR016064, IPR011992, IPR002219, IPR002048, IPR001206	DGK_typeI_N_sf, DGK, DAG_kinase_typeI_N, EF_Hand_1_Ca_BS, ATP-NAD_kinase_N, NAD/diacylglycerol_kinase_sf, EF-hand-dom_pair, PE/DAG-bd, EF_hand_dom, Diacylglycerol_kinase_cat_dom, Diacylglycerol_kin_accessory, DGK_typeI_N_sf, DGK, DAG_kinase_typeI_N, EF_Hand_1_Ca_BS, ATP-NAD_kinase_N, NAD/diacylglycerol_kinase_sf, EF-hand-dom_pair, PE/DAG-bd, EF_hand_dom, Diacylglycerol_kinase_cat_dom	FALSE	FALSE
7	14574212	14574372	DGKB	ENSG00000136267	ENST00000399322	ENSE00003565221	14574212	14574372	19	1	0						IPR038199, IPR037607, IPR029477, IPR018247, IPR017438, IPR016064, IPR011992, IPR002219, IPR002048, IPR001206	DGK_typeI_N_sf, DGK, DAG_kinase_typeI_N, EF_Hand_1_Ca_BS, ATP-NAD_kinase_N, NAD/diacylglycerol_kinase_sf, EF-hand-dom_pair, PE/DAG-bd, EF_hand_dom, Diacylglycerol_kinase_cat_dom	FALSE	FALSE
7	14478161	14478225	DGKB	ENSG00000136267	ENST00000399322	ENSE00003665795	14478161	14478225	20	0	2						IPR038199, IPR037607, IPR029477, IPR018247, IPR017438, IPR016064, IPR011992, IPR002219, IPR002048, IPR001206	DGK_typeI_N_sf, DGK, DAG_kinase_typeI_N, EF_Hand_1_Ca_BS, ATP-NAD_kinase_N, NAD/diacylglycerol_kinase_sf, EF-hand-dom_pair, PE/DAG-bd, EF_hand_dom, Diacylglycerol_kinase_cat_dom	FALSE	FALSE
7	14345301	14345391	DGKB	ENSG00000136267	ENST00000399322	ENSE00003692196	14345301	14345391	21	2	0						IPR038199, IPR037607, IPR029477, IPR018247, IPR017438, IPR016064, IPR011992, IPR002219, IPR002048, IPR001206	DGK_typeI_N_sf, DGK, DAG_kinase_typeI_N, EF_Hand_1_Ca_BS, ATP-NAD_kinase_N, NAD/diacylglycerol_kinase_sf, EF-hand-dom_pair, PE/DAG-bd, EF_hand_dom, Diacylglycerol_kinase_cat_dom	FALSE	FALSE
7	14338515	14338710	DGKB	ENSG00000136267	ENST00000399322	ENSE00003611138	14338515	14338710	22	0	1						IPR038199, IPR037607, IPR029477, IPR018247, IPR017438, IPR016064, IPR011992, IPR002219, IPR002048, IPR001206	DGK_typeI_N_sf, DGK, DAG_kinase_typeI_N, EF_Hand_1_Ca_BS, ATP-NAD_kinase_N, NAD/diacylglycerol_kinase_sf, EF-hand-dom_pair, PE/DAG-bd, EF_hand_dom, Diacylglycerol_kinase_cat_dom	FALSE	FALSE
7	14178031	14178151	DGKB	ENSG00000136267	ENST00000399322	ENSE00003504227	14178031	14178151	23	1	2						IPR038199, IPR037607, IPR029477, IPR018247, IPR017438, IPR016064, IPR011992, IPR002219, IPR002048, IPR001206	DGK_typeI_N_sf, DGK, DAG_kinase_typeI_N, EF_Hand_1_Ca_BS, ATP-NAD_kinase_N, NAD/diacylglycerol_kinase_sf, EF-hand-dom_pair, PE/DAG-bd, EF_hand_dom, Diacylglycerol_kinase_cat_dom	FALSE	FALSE
7	14176839	14176899	DGKB	ENSG00000136267	ENST00000399322	ENSE00003683474	14176839	14176899	24	2	0						IPR038199, IPR037607, IPR029477, IPR018247, IPR017438, IPR016064, IPR011992, IPR002219, IPR002048, IPR001206	DGK_typeI_N_sf, DGK, DAG_kinase_typeI_N, EF_Hand_1_Ca_BS, ATP-NAD_kinase_N, NAD/diacylglycerol_kinase_sf, EF-hand-dom_pair, PE/DAG-bd, EF_hand_dom, Diacylglycerol_kinase_cat_dom	FALSE	FALSE
7	14149131	14149238	DGKB	ENSG00000136267	ENST00000399322	ENSE00001551315	14145049	14149238	25	0	-1						IPR038199, IPR037607, IPR029477, IPR018247, IPR017438, IPR016064, IPR011992, IPR002219, IPR002048, IPR001206	DGK_typeI_N_sf, DGK, DAG_kinase_typeI_N, EF_Hand_1_Ca_BS, ATP-NAD_kinase_N, NAD/diacylglycerol_kinase_sf, EF-hand-dom_pair, PE/DAG-bd, EF_hand_dom, Diacylglycerol_kinase_cat_dom	FALSE	FALSE
7			DGKB	ENSG00000136267	ENST00000402815	ENSE00001546951	14902592	14902751	1	-1	-1						IPR038199, IPR037607, IPR029477, IPR018247, IPR017438, IPR016064, IPR011992, IPR002219, IPR002048, IPR001206	DGK_typeI_N_sf, DGK, DAG_kinase_typeI_N, EF_Hand_1_Ca_BS, ATP-NAD_kinase_N, NAD/diacylglycerol_kinase_sf, EF-hand-dom_pair, PE/DAG-bd, EF_hand_dom, Diacylglycerol_kinase_cat_dom	FALSE	FALSE
7	14630236	14630268	DGKB	ENSG00000136267	ENST00000402815	ENSE00003657009	14630236	14630268	14	0	0						IPR038199, IPR037607, IPR029477, IPR018247, IPR017438, IPR016064, IPR011992, IPR002219, IPR002048, IPR001206	DGK_typeI_N_sf, DGK, DAG_kinase_typeI_N, EF_Hand_1_Ca_BS, ATP-NAD_kinase_N, NAD/diacylglycerol_kinase_sf, EF-hand-dom_pair, PE/DAG-bd, EF_hand_dom, Diacylglycerol_kinase_cat_dom	FALSE	FALSE
7			DGKB	ENSG00000136267	ENST00000403951	ENSE00001724252	14903129	14903361	1	-1	-1						IPR038199, IPR037607, IPR029477, IPR018247, IPR017438, IPR016064, IPR011992, IPR002219, IPR002048, IPR001206	DGK_typeI_N_sf, DGK, DAG_kinase_typeI_N, EF_Hand_1_Ca_BS, ATP-NAD_kinase_N, NAD/diacylglycerol_kinase_sf, EF-hand-dom_pair, PE/DAG-bd, EF_hand_dom, Diacylglycerol_kinase_cat_dom	FALSE	FALSE
7	14841194	14841263	DGKB	ENSG00000136267	ENST00000406247	ENSE00001558801	14841194	14841347	1	-1	1						IPR038199, IPR037607, IPR029477, IPR018247, IPR017438, IPR016064, IPR011992, IPR002219, IPR002048, IPR001206	DGK_typeI_N_sf, DGK, DAG_kinase_typeI_N, EF_Hand_1_Ca_BS, ATP-NAD_kinase_N, NAD/diacylglycerol_kinase_sf, EF-hand-dom_pair, PE/DAG-bd, EF_hand_dom, Diacylglycerol_kinase_cat_dom	FALSE	FALSE
7	14176824	14176899	DGKB	ENSG00000136267	ENST00000406247	ENSE00001554411	14175973	14176899	24	2	-1						IPR038199, IPR037607, IPR029477, IPR018247, IPR017438, IPR016064, IPR011992, IPR002219, IPR002048, IPR001206	DGK_typeI_N_sf, DGK, DAG_kinase_typeI_N, EF_Hand_1_Ca_BS, ATP-NAD_kinase_N, NAD/diacylglycerol_kinase_sf, EF-hand-dom_pair, PE/DAG-bd, EF_hand_dom, Diacylglycerol_kinase_cat_dom	FALSE	FALSE
7			DGKB	ENSG00000136267	ENST00000407950	ENSE00001562686	14902592	14902842	1	-1	-1						IPR038199, IPR037607, IPR029477, IPR018247, IPR017438, IPR016064, IPR011992, IPR002219, IPR002048, IPR001206	DGK_typeI_N_sf, DGK, DAG_kinase_typeI_N, EF_Hand_1_Ca_BS, ATP-NAD_kinase_N, NAD/diacylglycerol_kinase_sf, EF-hand-dom_pair, PE/DAG-bd, EF_hand_dom, Diacylglycerol_kinase_cat_dom	FALSE	FALSE
7	14149131	14149238	DGKB	ENSG00000136267	ENST00000407950	ENSE00001562513	14148309	14149238	25	0	-1						IPR038199, IPR037607, IPR029477, IPR018247, IPR017438, IPR016064, IPR011992, IPR002219, IPR002048, IPR001206	DGK_typeI_N_sf, DGK, DAG_kinase_typeI_N, EF_Hand_1_Ca_BS, ATP-NAD_kinase_N, NAD/diacylglycerol_kinase_sf, EF-hand-dom_pair, PE/DAG-bd, EF_hand_dom, Diacylglycerol_kinase_cat_dom	FALSE	FALSE
7			TBRG4	ENSG00000136270	ENST00000258770	ENSE00001873350	45111643	45111697	1	-1	-1				TRUE		IPR013584, IPR013579	RAP, FAST_2	FALSE	FALSE
7	45108827	45109237	TBRG4	ENSG00000136270	ENST00000258770	ENSE00003516026	45108827	45109287	2	-1	0						IPR013584, IPR013579	RAP, FAST_2	FALSE	FALSE
7	45105441	45105764	TBRG4	ENSG00000136270	ENST00000258770	ENSE00001391193	45105441	45105764	3	0	0	TRUE					IPR013584, IPR013579	RAP, FAST_2	FALSE	FALSE
7	45104538	45104709	TBRG4	ENSG00000136270	ENST00000258770	ENSE00003785748	45104538	45104709	4	0	1						IPR013584, IPR013579	RAP, FAST_2	FALSE	FALSE
7	45104099	45104256	TBRG4	ENSG00000136270	ENST00000258770	ENSE00003528137	45104099	45104256	5	1	0						IPR013584, IPR013579	RAP, FAST_2	FALSE	FALSE
7	45103333	45103443	TBRG4	ENSG00000136270	ENST00000258770	ENSE00003653705	45103333	45103443	6	0	0	TRUE					IPR013584, IPR013579	RAP, FAST_2	FALSE	FALSE
7	45102347	45102491	TBRG4	ENSG00000136270	ENST00000258770	ENSE00003522323	45102347	45102491	7	0	1						IPR013584, IPR013579	RAP, FAST_2	FALSE	FALSE
7	45101825	45102070	TBRG4	ENSG00000136270	ENST00000258770	ENSE00003659889	45101825	45102070	8	1	1		TRUE				IPR013584, IPR013579	RAP, FAST_2	FALSE	FALSE
7	45101503	45101614	TBRG4	ENSG00000136270	ENST00000258770	ENSE00003791097	45101503	45101614	9	1	2						IPR013584, IPR013579	RAP, FAST_2	FALSE	FALSE
7	45101258	45101372	TBRG4	ENSG00000136270	ENST00000258770	ENSE00003540784	45101258	45101372	10	2	0						IPR013584, IPR013579	RAP, FAST_2	FALSE	FALSE
7	45100325	45100426	TBRG4	ENSG00000136270	ENST00000258770	ENSE00001893480	45100100	45100426	11	0	-1						IPR013584, IPR013579	RAP, FAST_2	FALSE	FALSE
7			TBRG4	ENSG00000136270	ENST00000361278	ENSE00002279740	45111643	45111718	1	-1	-1						IPR013584, IPR013579	RAP, FAST_2	FALSE	FALSE
7			TBRG4	ENSG00000136270	ENST00000395655	ENSE00001903693	45111664	45112047	1	-1	-1						IPR013584, IPR013579	RAP, FAST_2	FALSE	FALSE
7			TBRG4	ENSG00000136270	ENST00000461363	ENSE00001926266	45111643	45111680	1	-1	-1				TRUE
7			TBRG4	ENSG00000136270	ENST00000461363	ENSE00001870738	45109223	45109287	2	-1	-1				TRUE
7	45108827	45109075	TBRG4	ENSG00000136270	ENST00000461363	ENSE00001918961	45108827	45109083	3	-1	0
7			TBRG4	ENSG00000136270	ENST00000475893	ENSE00001931607	45111877	45112021	1	-1	-1
7	45108854	45109237	TBRG4	ENSG00000136270	ENST00000475893	ENSE00001951170	45108854	45109287	2	-1	0
7			TBRG4	ENSG00000136270	ENST00000478532	ENSE00001522403	45111664	45111708	1	-1	-1
7	45108932	45109237	TBRG4	ENSG00000136270	ENST00000478532	ENSE00001870524	45108932	45109287	2	-1	0
7	45104209	45104256	TBRG4	ENSG00000136270	ENST00000478532	ENSE00001831955	45104209	45104256	5	1	1
7			TBRG4	ENSG00000136270	ENST00000482285	ENSE00001905463	45111376	45111501	1	-1	-1
7	45108884	45109237	TBRG4	ENSG00000136270	ENST00000482285	ENSE00001846335	45108884	45109287	2	-1	0
7	45104099	45104240	TBRG4	ENSG00000136270	ENST00000483615	ENSE00001941875	45104099	45104240	1	2	0						IPR013579	FAST_2	FALSE	FALSE
7	45102281	45102491	TBRG4	ENSG00000136270	ENST00000483615	ENSE00001830127	45102281	45102491	3	0	1						IPR013579	FAST_2	FALSE	FALSE
7			TBRG4	ENSG00000136270	ENST00000494076	ENSE00001930145	45111643	45111706	1	-1	-1						IPR013584, IPR013579	RAP, FAST_2	FALSE	FALSE
7	45108827	45109237	TBRG4	ENSG00000136270	ENST00000494076	ENSE00001947209	45108827	45109243	2	-1	0						IPR013584, IPR013579	RAP, FAST_2	FALSE	FALSE
7	45100325	45100426	TBRG4	ENSG00000136270	ENST00000494076	ENSE00003647651	45100101	45100426	11	0	-1						IPR013584, IPR013579	RAP, FAST_2	FALSE	FALSE
7			TBRG4	ENSG00000136270	ENST00000495078	ENSE00001952255	45110745	45110877	2	-1	-1				TRUE
7	45108928	45109237	TBRG4	ENSG00000136270	ENST00000495078	ENSE00001925406	45108928	45109287	3	-1	1
7	44573836	44573895	DDX56	ENSG00000136271	ENST00000258772	ENSE00001323291	44573836	44574002	1	-1	0						IPR027417, IPR014014, IPR014001, IPR011545	P-loop_NTPase, RNA_helicase_DEAD_Q_motif, Helicase_ATP-bd, DEAD/DEAH_box_helicase_dom	FALSE	FALSE
7	44573583	44573744	DDX56	ENSG00000136271	ENST00000258772	ENSE00000924210	44573583	44573744	2	0	0	TRUE					IPR027417, IPR014014, IPR014001, IPR011545	P-loop_NTPase, RNA_helicase_DEAD_Q_motif, Helicase_ATP-bd, DEAD/DEAH_box_helicase_dom	FALSE	FALSE
7	44572890	44573050	DDX56	ENSG00000136271	ENST00000258772	ENSE00003561063	44572890	44573050	3	0	2						IPR027417, IPR014014, IPR014001, IPR011545	P-loop_NTPase, RNA_helicase_DEAD_Q_motif, Helicase_ATP-bd, DEAD/DEAH_box_helicase_dom	FALSE	FALSE
7	44572574	44572744	DDX56	ENSG00000136271	ENST00000258772	ENSE00003583263	44572574	44572744	4	2	2			TRUE			IPR027417, IPR014014, IPR014001, IPR011545	P-loop_NTPase, RNA_helicase_DEAD_Q_motif, Helicase_ATP-bd, DEAD/DEAH_box_helicase_dom	FALSE	FALSE
7	44572347	44572437	DDX56	ENSG00000136271	ENST00000258772	ENSE00003524634	44572347	44572437	5	2	0						IPR027417, IPR014014, IPR014001, IPR011545	P-loop_NTPase, RNA_helicase_DEAD_Q_motif, Helicase_ATP-bd, DEAD/DEAH_box_helicase_dom	FALSE	FALSE
7	44571492	44571736	DDX56	ENSG00000136271	ENST00000258772	ENSE00003462534	44571492	44571736	6	0	2						IPR027417, IPR014014, IPR014001, IPR011545	P-loop_NTPase, RNA_helicase_DEAD_Q_motif, Helicase_ATP-bd, DEAD/DEAH_box_helicase_dom	FALSE	FALSE
7	44570758	44570877	DDX56	ENSG00000136271	ENST00000258772	ENSE00003560432	44570758	44570877	7	2	2			TRUE			IPR027417, IPR014014, IPR014001, IPR011545	P-loop_NTPase, RNA_helicase_DEAD_Q_motif, Helicase_ATP-bd, DEAD/DEAH_box_helicase_dom	FALSE	FALSE
7	44570015	44570128	DDX56	ENSG00000136271	ENST00000258772	ENSE00003515068	44570015	44570128	8	2	2			TRUE			IPR027417, IPR014014, IPR014001, IPR011545	P-loop_NTPase, RNA_helicase_DEAD_Q_motif, Helicase_ATP-bd, DEAD/DEAH_box_helicase_dom	FALSE	FALSE
7	44569809	44569903	DDX56	ENSG00000136271	ENST00000258772	ENSE00003490025	44569809	44569903	9	2	1						IPR027417, IPR014014, IPR014001, IPR011545	P-loop_NTPase, RNA_helicase_DEAD_Q_motif, Helicase_ATP-bd, DEAD/DEAH_box_helicase_dom	FALSE	FALSE
7	44569130	44569203	DDX56	ENSG00000136271	ENST00000258772	ENSE00003525659	44569130	44569203	10	1	0						IPR027417, IPR014014, IPR014001, IPR011545	P-loop_NTPase, RNA_helicase_DEAD_Q_motif, Helicase_ATP-bd, DEAD/DEAH_box_helicase_dom	FALSE	FALSE
7	44568903	44568992	DDX56	ENSG00000136271	ENST00000258772	ENSE00003478004	44568903	44568992	11	0	0	TRUE					IPR027417, IPR014014, IPR014001, IPR011545	P-loop_NTPase, RNA_helicase_DEAD_Q_motif, Helicase_ATP-bd, DEAD/DEAH_box_helicase_dom	FALSE	FALSE
7	44568118	44568223	DDX56	ENSG00000136271	ENST00000258772	ENSE00003524268	44568118	44568223	12	0	1						IPR027417, IPR014014, IPR014001, IPR011545	P-loop_NTPase, RNA_helicase_DEAD_Q_motif, Helicase_ATP-bd, DEAD/DEAH_box_helicase_dom	FALSE	FALSE
7	44566448	44566524	DDX56	ENSG00000136271	ENST00000258772	ENSE00003568265	44566448	44566524	13	1	0						IPR027417, IPR014014, IPR014001, IPR011545	P-loop_NTPase, RNA_helicase_DEAD_Q_motif, Helicase_ATP-bd, DEAD/DEAH_box_helicase_dom	FALSE	FALSE
7	44566002	44566079	DDX56	ENSG00000136271	ENST00000258772	ENSE00001813604	44565417	44566079	14	0	-1						IPR027417, IPR014014, IPR014001, IPR011545	P-loop_NTPase, RNA_helicase_DEAD_Q_motif, Helicase_ATP-bd, DEAD/DEAH_box_helicase_dom	FALSE	FALSE
7	44573836	44573895	DDX56	ENSG00000136271	ENST00000415758	ENSE00001724731	44573836	44573908	1	-1	0
7	44572655	44572744	DDX56	ENSG00000136271	ENST00000415758	ENSE00003598567	44572574	44572744	3	0	-1
7			DDX56	ENSG00000136271	ENST00000415758	ENSE00003516154	44569984	44570128	7	-1	-1				TRUE
7			DDX56	ENSG00000136271	ENST00000415758	ENSE00003586219	44568903	44569005	10	-1	-1				TRUE
7			DDX56	ENSG00000136271	ENST00000415758	ENSE00001648510	44568216	44568223	11	-1	-1
7	44573836	44573895	DDX56	ENSG00000136271	ENST00000421223	ENSE00001695051	44573836	44575051	1	-1	0
7	44570011	44570128	DDX56	ENSG00000136271	ENST00000421223	ENSE00003620971	44569984	44570128	8	2	-1
7			DDX56	ENSG00000136271	ENST00000421223	ENSE00001614015	44565805	44566079	14	-1	-1
7	44573836	44573895	DDX56	ENSG00000136271	ENST00000431640	ENSE00001591467	44573836	44573925	1	-1	0						IPR027417, IPR014014, IPR014001, IPR011545	P-loop_NTPase, RNA_helicase_DEAD_Q_motif, Helicase_ATP-bd, DEAD/DEAH_box_helicase_dom	FALSE	FALSE
7	44566002	44566079	DDX56	ENSG00000136271	ENST00000431640	ENSE00001794881	44566002	44566079	13	0	0						IPR027417, IPR014014, IPR014001, IPR011545	P-loop_NTPase, RNA_helicase_DEAD_Q_motif, Helicase_ATP-bd, DEAD/DEAH_box_helicase_dom	FALSE	FALSE
7	44573583	44573664	DDX56	ENSG00000136271	ENST00000433257	ENSE00003668818	44573583	44573664	1	2	0
7	44568970	44569005	DDX56	ENSG00000136271	ENST00000433257	ENSE00003574966	44568903	44569005	10	0	-1
7			DDX56	ENSG00000136271	ENST00000433257	ENSE00001787546	44565837	44566079	13	-1	-1
7	44573836	44573895	DDX56	ENSG00000136271	ENST00000446987	ENSE00001696237	44573836	44573895	1	0	0
7	44572570	44572744	DDX56	ENSG00000136271	ENST00000446987	ENSE00001649250	44572563	44572744	4	2	-1
7			DDX56	ENSG00000136271	ENST00000446987	ENSE00003488710	44572347	44572437	5	-1	-1				TRUE
7			DDX56	ENSG00000136271	ENST00000446987	ENSE00003607839	44571492	44571736	6	-1	-1				TRUE
7			DDX56	ENSG00000136271	ENST00000446987	ENSE00003694479	44570758	44570877	7	-1	-1				TRUE
7			DDX56	ENSG00000136271	ENST00000446987	ENSE00003647528	44570015	44570128	8	-1	-1				TRUE
7			DDX56	ENSG00000136271	ENST00000446987	ENSE00003671012	44569809	44569903	9	-1	-1				TRUE
7			DDX56	ENSG00000136271	ENST00000446987	ENSE00003613634	44569130	44569203	10	-1	-1				TRUE
7			DDX56	ENSG00000136271	ENST00000446987	ENSE00003537369	44568903	44568992	11	-1	-1				TRUE
7			DDX56	ENSG00000136271	ENST00000446987	ENSE00003621687	44568118	44568223	12	-1	-1				TRUE
7			DDX56	ENSG00000136271	ENST00000446987	ENSE00003616123	44566448	44566524	13	-1	-1				TRUE
7			DDX56	ENSG00000136271	ENST00000446987	ENSE00001759016	44565804	44566079	14	-1	-1
7	47979468	47979519	HUS1	ENSG00000136273	ENST00000258774	ENSE00001819062	47979468	47979615	1	-1	1						IPR016580	Cell_cycle_HUS1	FALSE	FALSE
7	47978689	47978816	HUS1	ENSG00000136273	ENST00000258774	ENSE00003694200	47978689	47978816	2	1	0						IPR016580	Cell_cycle_HUS1	FALSE	FALSE
7	47978417	47978593	HUS1	ENSG00000136273	ENST00000258774	ENSE00002236131	47978417	47978593	3	0	0	TRUE					IPR016580	Cell_cycle_HUS1	FALSE	FALSE
7	47976730	47976837	HUS1	ENSG00000136273	ENST00000258774	ENSE00000832708	47976730	47976837	4	0	0	TRUE					IPR016580	Cell_cycle_HUS1	FALSE	FALSE
7	47975613	47975687	HUS1	ENSG00000136273	ENST00000258774	ENSE00003488184	47975613	47975687	5	0	0	TRUE					IPR016580	Cell_cycle_HUS1	FALSE	FALSE
7	47969219	47969318	HUS1	ENSG00000136273	ENST00000258774	ENSE00000683019	47969219	47969318	6	0	1						IPR016580	Cell_cycle_HUS1	FALSE	FALSE
7	47967806	47967925	HUS1	ENSG00000136273	ENST00000258774	ENSE00000683020	47967806	47967925	7	1	1		TRUE				IPR016580	Cell_cycle_HUS1	FALSE	FALSE
7	47965356	47965438	HUS1	ENSG00000136273	ENST00000258774	ENSE00001884471	47963288	47965438	8	1	-1						IPR016580	Cell_cycle_HUS1	FALSE	FALSE
7	47978689	47978805	HUS1	ENSG00000136273	ENST00000432325	ENSE00003517441	47978689	47978816	2	-1	0
7	47965356	47965438	HUS1	ENSG00000136273	ENST00000432325	ENSE00001710971	47965166	47965438	8	1	-1						IPR016580	Cell_cycle_HUS1	FALSE	FALSE
7			HUS1	ENSG00000136273	ENST00000432627	ENSE00001703234	47979468	47979504	1	-1	-1				TRUE		IPR016580	Cell_cycle_HUS1	FALSE	FALSE
7	47978689	47978805	HUS1	ENSG00000136273	ENST00000432627	ENSE00001641421	47978689	47978844	2	-1	0						IPR016580	Cell_cycle_HUS1	FALSE	FALSE
7	47969245	47969318	HUS1	ENSG00000136273	ENST00000432627	ENSE00001732723	47969245	47969318	6	0	2						IPR016580	Cell_cycle_HUS1	FALSE	FALSE
7	47978689	47978805	HUS1	ENSG00000136273	ENST00000433977	ENSE00001737696	47978689	47978895	1	-1	0
7	47976341	47976421	HUS1	ENSG00000136273	ENST00000433977	ENSE00001672021	47976215	47976421	4	0	-1
7			HUS1	ENSG00000136273	ENST00000433977	ENSE00003516806	47975613	47975687	5	-1	-1
7	47978417	47978534	HUS1	ENSG00000136273	ENST00000442024	ENSE00001789735	47978417	47978534	1	2	0
7	47971502	47971516	HUS1	ENSG00000136273	ENST00000442024	ENSE00001651794	47971260	47971516	4	0	-1
7			HUS1	ENSG00000136273	ENST00000442024	ENSE00001716600	47968819	47969318	5	-1	-1
7			HUS1	ENSG00000136273	ENST00000446009	ENSE00001691488	47979421	47979553	1	-1	-1						IPR016580	Cell_cycle_HUS1	FALSE	FALSE
7	47975655	47975687	HUS1	ENSG00000136273	ENST00000446009	ENSE00001694471	47975655	47975687	5	0	0						IPR016580	Cell_cycle_HUS1	FALSE	FALSE
7			HUS1	ENSG00000136273	ENST00000458191	ENSE00001658100	47979410	47979553	1	-1	-1
7	47965356	47965438	HUS1	ENSG00000136273	ENST00000458191	ENSE00001722736	47965300	47965438	8	1	-1
7			HUS1	ENSG00000136273	ENST00000458191	ENSE00001597334	47964320	47964632	9	-1	-1
7	45088828	45088894	NACAD	ENSG00000136274	ENST00000490531	ENSE00001794697	45088828	45088969	1	-1	1						IPR041907, IPR038187, IPR016641	NACAD_UBA, NAC_A/B_dom_sf, EGD2/NACA	FALSE	FALSE
7	45082108	45086112	NACAD	ENSG00000136274	ENST00000490531	ENSE00001176370	45082108	45086112	2	1	1		TRUE				IPR041907, IPR038187, IPR016641	NACAD_UBA, NAC_A/B_dom_sf, EGD2/NACA	FALSE	FALSE
7	45081755	45081867	NACAD	ENSG00000136274	ENST00000490531	ENSE00000924239	45081755	45081867	3	1	0						IPR041907, IPR038187, IPR016641	NACAD_UBA, NAC_A/B_dom_sf, EGD2/NACA	FALSE	FALSE
7	45081601	45081672	NACAD	ENSG00000136274	ENST00000490531	ENSE00000924238	45081601	45081672	4	0	0	TRUE					IPR041907, IPR038187, IPR016641	NACAD_UBA, NAC_A/B_dom_sf, EGD2/NACA	FALSE	FALSE
7	45081117	45081263	NACAD	ENSG00000136274	ENST00000490531	ENSE00000924237	45081117	45081263	5	0	0	TRUE					IPR041907, IPR038187, IPR016641	NACAD_UBA, NAC_A/B_dom_sf, EGD2/NACA	FALSE	FALSE
7	45080876	45081022	NACAD	ENSG00000136274	ENST00000490531	ENSE00000924236	45080876	45081022	6	0	0	TRUE					IPR041907, IPR038187, IPR016641	NACAD_UBA, NAC_A/B_dom_sf, EGD2/NACA	FALSE	FALSE
7	45080640	45080762	NACAD	ENSG00000136274	ENST00000490531	ENSE00000924235	45080640	45080762	7	0	0	TRUE					IPR041907, IPR038187, IPR016641	NACAD_UBA, NAC_A/B_dom_sf, EGD2/NACA	FALSE	FALSE
7	45080509	45080523	NACAD	ENSG00000136274	ENST00000490531	ENSE00001928433	45080437	45080523	8	0	-1						IPR041907, IPR038187, IPR016641	NACAD_UBA, NAC_A/B_dom_sf, EGD2/NACA	FALSE	FALSE
7	44044738	44044820	DBNL	ENSG00000136279	ENST00000411855	ENSE00003682064	44044720	44044820	1	-1	2
7	44050225	44050280	DBNL	ENSG00000136279	ENST00000411855	ENSE00003631502	44050225	44050280	2	2	1						IPR036028, IPR035717, IPR029923, IPR029006, IPR002108	SH3-like_dom_sf, Drebrin-like_SH3, Dbnl, ADF-H/Gelsolin-like_dom_sf, ADF-H	FALSE	FALSE
7	44056757	44056806	DBNL	ENSG00000136279	ENST00000411855	ENSE00003481263	44056757	44056903	3	1	-1
7			DBNL	ENSG00000136279	ENST00000411855	ENSE00003530644	44060777	44061237	11	-1	-1
7	44044738	44044820	DBNL	ENSG00000136279	ENST00000429716	ENSE00001595201	44044708	44044820	1	-1	2
7	44052867	44052941	DBNL	ENSG00000136279	ENST00000429716	ENSE00003535142	44052867	44052941	3	1	1
7			DBNL	ENSG00000136279	ENST00000429716	ENSE00003663380	44058432	44058480	7	-1	-1
7			DBNL	ENSG00000136279	ENST00000429716	ENSE00001701858	44060777	44061328	12	-1	-1
7	44050244	44050280	DBNL	ENSG00000136279	ENST00000432854	ENSE00001761826	44050244	44050280	1	2	0						IPR036028, IPR035717, IPR029923, IPR029006, IPR002108	SH3-like_dom_sf, Drebrin-like_SH3, Dbnl, ADF-H/Gelsolin-like_dom_sf, ADF-H	FALSE	FALSE
7	44052867	44052941	DBNL	ENSG00000136279	ENST00000432854	ENSE00003549397	44052867	44052941	2	0	0	TRUE					IPR036028, IPR035717, IPR029923, IPR029006, IPR002108	SH3-like_dom_sf, Drebrin-like_SH3, Dbnl, ADF-H/Gelsolin-like_dom_sf, ADF-H	FALSE	FALSE
7	44056757	44056903	DBNL	ENSG00000136279	ENST00000432854	ENSE00003566381	44056757	44056903	3	0	0	TRUE					IPR036028, IPR035717, IPR029923, IPR029006	SH3-like_dom_sf, Drebrin-like_SH3, Dbnl, ADF-H/Gelsolin-like_dom_sf	FALSE	FALSE
7	44057782	44057859	DBNL	ENSG00000136279	ENST00000432854	ENSE00003547243	44057782	44057859	4	0	0	TRUE					IPR036028, IPR035717, IPR029923, IPR029006, IPR002108	SH3-like_dom_sf, Drebrin-like_SH3, Dbnl, ADF-H/Gelsolin-like_dom_sf, ADF-H	FALSE	FALSE
7	44058129	44058280	DBNL	ENSG00000136279	ENST00000432854	ENSE00003556614	44058129	44058280	5	0	2						IPR036028, IPR035717, IPR029923, IPR029006, IPR002108	SH3-like_dom_sf, Drebrin-like_SH3, Dbnl, ADF-H/Gelsolin-like_dom_sf, ADF-H	FALSE	FALSE
7	44058432	44058480	DBNL	ENSG00000136279	ENST00000432854	ENSE00003624256	44058432	44058480	6	2	0						IPR036028, IPR035717, IPR029923, IPR029006, IPR002108	SH3-like_dom_sf, Drebrin-like_SH3, Dbnl, ADF-H/Gelsolin-like_dom_sf, ADF-H	FALSE	FALSE
7	44058902	44058983	DBNL	ENSG00000136279	ENST00000432854	ENSE00003618909	44058902	44058983	7	0	1						IPR036028, IPR035717, IPR029923, IPR029006, IPR002108	SH3-like_dom_sf, Drebrin-like_SH3, Dbnl, ADF-H/Gelsolin-like_dom_sf, ADF-H	FALSE	FALSE
7	44059354	44059449	DBNL	ENSG00000136279	ENST00000432854	ENSE00003690391	44059354	44059449	8	1	1		TRUE				IPR036028, IPR035717, IPR029923, IPR029006, IPR002108	SH3-like_dom_sf, Drebrin-like_SH3, Dbnl, ADF-H/Gelsolin-like_dom_sf, ADF-H	FALSE	FALSE
7	44059543	44059658	DBNL	ENSG00000136279	ENST00000432854	ENSE00003590231	44059543	44059658	9	1	0						IPR036028, IPR035717, IPR029923, IPR029006, IPR002108	SH3-like_dom_sf, Drebrin-like_SH3, Dbnl, ADF-H/Gelsolin-like_dom_sf, ADF-H	FALSE	FALSE
7	44060048	44060153	DBNL	ENSG00000136279	ENST00000432854	ENSE00003517478	44060048	44060153	10	0	1						IPR036028, IPR035717, IPR029923, IPR029006, IPR002108	SH3-like_dom_sf, Drebrin-like_SH3, Dbnl, ADF-H/Gelsolin-like_dom_sf, ADF-H	FALSE	FALSE
7	44060777	44060916	DBNL	ENSG00000136279	ENST00000432854	ENSE00001711542	44060777	44069456	11	1	-1						IPR036028, IPR035717, IPR029923, IPR029006, IPR002108	SH3-like_dom_sf, Drebrin-like_SH3, Dbnl, ADF-H/Gelsolin-like_dom_sf, ADF-H	FALSE	FALSE
7			DBNL	ENSG00000136279	ENST00000440166	ENSE00002280615	44044676	44044820	1	-1	-1				TRUE		IPR036028, IPR035717, IPR029923, IPR029006, IPR002108	SH3-like_dom_sf, Drebrin-like_SH3, Dbnl, ADF-H/Gelsolin-like_dom_sf, ADF-H	FALSE	FALSE
7	44052924	44052941	DBNL	ENSG00000136279	ENST00000440166	ENSE00003588010	44052867	44052941	2	-1	0						IPR036028, IPR035717, IPR029923, IPR029006, IPR002108	SH3-like_dom_sf, Drebrin-like_SH3, Dbnl, ADF-H/Gelsolin-like_dom_sf, ADF-H	FALSE	FALSE
7	44060777	44060916	DBNL	ENSG00000136279	ENST00000440166	ENSE00001755851	44060777	44061145	11	1	-1						IPR036028, IPR035717, IPR029923, IPR029006, IPR002108	SH3-like_dom_sf, Drebrin-like_SH3, Dbnl, ADF-H/Gelsolin-like_dom_sf, ADF-H	FALSE	FALSE
7	44044738	44044820	DBNL	ENSG00000136279	ENST00000441840	ENSE00003272192	44044686	44044820	1	-1	2
7	44050225	44050264	DBNL	ENSG00000136279	ENST00000441840	ENSE00001761066	44050225	44050264	2	2	0
7	44056740	44056769	DBNL	ENSG00000136279	ENST00000441840	ENSE00001650214	44056740	44056903	3	0	-1
7			DBNL	ENSG00000136279	ENST00000441840	ENSE00003649610	44057782	44057859	4	-1	-1				TRUE
7			DBNL	ENSG00000136279	ENST00000441840	ENSE00003527312	44058129	44058280	5	-1	-1				TRUE
7			DBNL	ENSG00000136279	ENST00000441840	ENSE00003570286	44058429	44058480	6	-1	-1				TRUE
7			DBNL	ENSG00000136279	ENST00000441840	ENSE00003510360	44058902	44058983	7	-1	-1				TRUE
7			DBNL	ENSG00000136279	ENST00000441840	ENSE00003687621	44059354	44059449	8	-1	-1				TRUE
7			DBNL	ENSG00000136279	ENST00000441840	ENSE00003597483	44059543	44059658	9	-1	-1				TRUE
7			DBNL	ENSG00000136279	ENST00000441840	ENSE00003527803	44060048	44060153	10	-1	-1				TRUE
7			DBNL	ENSG00000136279	ENST00000441840	ENSE00001615670	44060777	44061609	11	-1	-1
7	44044738	44044820	DBNL	ENSG00000136279	ENST00000448521	ENSE00002231147	44044702	44044820	1	-1	2
7	44051830	44051942	DBNL	ENSG00000136279	ENST00000448521	ENSE00003479155	44051830	44051942	3	1	0						IPR036028, IPR035717, IPR029923, IPR029006, IPR002108	SH3-like_dom_sf, Drebrin-like_SH3, Dbnl, ADF-H/Gelsolin-like_dom_sf, ADF-H	FALSE	FALSE
7	44058930	44058983	DBNL	ENSG00000136279	ENST00000452661	ENSE00001667991	44058930	44058983	1	1	1						IPR036028, IPR035717, IPR029923	SH3-like_dom_sf, Drebrin-like_SH3, Dbnl	FALSE	FALSE
7	44060777	44060916	DBNL	ENSG00000136279	ENST00000452661	ENSE00001742544	44060777	44061397	4	1	-1						IPR036028, IPR035717, IPR029923	SH3-like_dom_sf, Drebrin-like_SH3, Dbnl	FALSE	FALSE
7	44058429	44058480	DBNL	ENSG00000136279	ENST00000452943	ENSE00003547700	44058429	44058480	7	2	0						IPR036028, IPR035717, IPR029923, IPR029006, IPR002108	SH3-like_dom_sf, Drebrin-like_SH3, Dbnl, ADF-H/Gelsolin-like_dom_sf, ADF-H	FALSE	FALSE
7	44060777	44060916	DBNL	ENSG00000136279	ENST00000452943	ENSE00001665851	44060777	44061172	12	1	-1						IPR036028, IPR035717, IPR029923, IPR029006, IPR002108	SH3-like_dom_sf, Drebrin-like_SH3, Dbnl, ADF-H/Gelsolin-like_dom_sf, ADF-H	FALSE	FALSE
7	44044738	44044820	DBNL	ENSG00000136279	ENST00000456905	ENSE00001628527	44044673	44044820	1	-1	2						IPR036028, IPR035717, IPR029923, IPR029006, IPR002108	SH3-like_dom_sf, Drebrin-like_SH3, Dbnl, ADF-H/Gelsolin-like_dom_sf, ADF-H	FALSE	FALSE
7	44060777	44060916	DBNL	ENSG00000136279	ENST00000456905	ENSE00001769554	44060777	44060943	12	1	-1						IPR036028, IPR035717, IPR029923, IPR029006, IPR002108	SH3-like_dom_sf, Drebrin-like_SH3, Dbnl, ADF-H/Gelsolin-like_dom_sf, ADF-H	FALSE	FALSE
7	44052867	44052951	DBNL	ENSG00000136279	ENST00000464762	ENSE00001872500	44052867	44052951	4	0	1
7			DBNL	ENSG00000136279	ENST00000464762	ENSE00001943150	44058129	44058223	7	-1	-1
7	44044738	44044820	DBNL	ENSG00000136279	ENST00000468694	ENSE00001818919	44044711	44044820	1	-1	2						IPR036028, IPR035717, IPR029923, IPR029006, IPR002108	SH3-like_dom_sf, Drebrin-like_SH3, Dbnl, ADF-H/Gelsolin-like_dom_sf, ADF-H	FALSE	FALSE
7	44058878	44058983	DBNL	ENSG00000136279	ENST00000468694	ENSE00001649140	44058878	44058983	9	0	1						IPR036028, IPR035717, IPR029923, IPR029006, IPR002108	SH3-like_dom_sf, Drebrin-like_SH3, Dbnl, ADF-H/Gelsolin-like_dom_sf, ADF-H	FALSE	FALSE
7	44060777	44060916	DBNL	ENSG00000136279	ENST00000468694	ENSE00003561194	44060777	44061637	13	1	-1						IPR036028, IPR035717, IPR029923, IPR029006, IPR002108	SH3-like_dom_sf, Drebrin-like_SH3, Dbnl, ADF-H/Gelsolin-like_dom_sf, ADF-H	FALSE	FALSE
7			DBNL	ENSG00000136279	ENST00000490734	ENSE00003475239	44044640	44044820	1	-1	-1				TRUE		IPR036028, IPR035717, IPR029923, IPR029006	SH3-like_dom_sf, Drebrin-like_SH3, Dbnl, ADF-H/Gelsolin-like_dom_sf	FALSE	FALSE
7	44050239	44050280	DBNL	ENSG00000136279	ENST00000490734	ENSE00003549400	44050225	44050280	2	-1	0						IPR036028, IPR035717, IPR029923, IPR029006	SH3-like_dom_sf, Drebrin-like_SH3, Dbnl, ADF-H/Gelsolin-like_dom_sf	FALSE	FALSE
7	44060777	44060916	DBNL	ENSG00000136279	ENST00000490734	ENSE00003602653	44060777	44061714	11	1	-1						IPR036028, IPR035717, IPR029923, IPR029006	SH3-like_dom_sf, Drebrin-like_SH3, Dbnl, ADF-H/Gelsolin-like_dom_sf	FALSE	FALSE
7	44044738	44044820	DBNL	ENSG00000136279	ENST00000494774	ENSE00001879503	44044717	44044820	1	-1	2						IPR036028, IPR035717, IPR029923, IPR029006, IPR002108	SH3-like_dom_sf, Drebrin-like_SH3, Dbnl, ADF-H/Gelsolin-like_dom_sf, ADF-H	FALSE	FALSE
7	44060777	44060916	DBNL	ENSG00000136279	ENST00000494774	ENSE00001836908	44060777	44061716	13	1	-1						IPR036028, IPR035717, IPR029923, IPR029006, IPR002108	SH3-like_dom_sf, Drebrin-like_SH3, Dbnl, ADF-H/Gelsolin-like_dom_sf, ADF-H	FALSE	FALSE
7	45000334	45000363	CCM2	ENSG00000136280	ENST00000258781	ENSE00001947712	45000201	45000363	1	-1	0						IPR032375, IPR026159	CCM2_C, Malcavernin	FALSE	FALSE
7	45038253	45038426	CCM2	ENSG00000136280	ENST00000258781	ENSE00003596867	45038253	45038426	2	0	0	TRUE					IPR032375, IPR026159	CCM2_C, Malcavernin	FALSE	FALSE
7	45063918	45064001	CCM2	ENSG00000136280	ENST00000258781	ENSE00003550573	45063918	45064001	3	0	0	TRUE					IPR032375, IPR026159	CCM2_C, Malcavernin	FALSE	FALSE
7	45064463	45064646	CCM2	ENSG00000136280	ENST00000258781	ENSE00003560977	45064463	45064646	4	0	1						IPR032375, IPR026159	CCM2_C, Malcavernin	FALSE	FALSE
7	45068443	45068579	CCM2	ENSG00000136280	ENST00000258781	ENSE00003492752	45068443	45068579	5	1	0						IPR032375, IPR026159	CCM2_C, Malcavernin	FALSE	FALSE
7	45069826	45069961	CCM2	ENSG00000136280	ENST00000258781	ENSE00003496519	45069826	45069961	6	0	1						IPR032375, IPR026159	CCM2_C, Malcavernin	FALSE	FALSE
7	45072726	45072783	CCM2	ENSG00000136280	ENST00000258781	ENSE00003564041	45072726	45072783	7	1	2						IPR032375, IPR026159	CCM2_C, Malcavernin	FALSE	FALSE
7	45073460	45073571	CCM2	ENSG00000136280	ENST00000258781	ENSE00003526601	45073460	45073571	8	2	0						IPR032375, IPR026159	CCM2_C, Malcavernin	FALSE	FALSE
7	45074270	45074408	CCM2	ENSG00000136280	ENST00000258781	ENSE00003593170	45074270	45074408	9	0	1						IPR032375, IPR026159	CCM2_C, Malcavernin	FALSE	FALSE
7	45075777	45076057	CCM2	ENSG00000136280	ENST00000258781	ENSE00001820070	45075777	45076453	10	1	-1						IPR032375, IPR026159	CCM2_C, Malcavernin	FALSE	FALSE
7	45027705	45027797	CCM2	ENSG00000136280	ENST00000381112	ENSE00003735187	45027634	45027797	1	-1	0						IPR032375, IPR026159	CCM2_C, Malcavernin	FALSE	FALSE
7	45075777	45076057	CCM2	ENSG00000136280	ENST00000381112	ENSE00001487544	45075777	45076469	10	1	-1						IPR032375, IPR026159	CCM2_C, Malcavernin	FALSE	FALSE
7	45027786	45027797	CCM2	ENSG00000136280	ENST00000474617	ENSE00003615305	45027672	45027797	1	-1	0						IPR032375, IPR026159	CCM2_C, Malcavernin	FALSE	FALSE
7	45075777	45076057	CCM2	ENSG00000136280	ENST00000474617	ENSE00001834440	45075777	45076431	8	1	-1						IPR032375, IPR026159	CCM2_C, Malcavernin	FALSE	FALSE
7	45027786	45027797	CCM2	ENSG00000136280	ENST00000475551	ENSE00001830692	45027026	45027797	1	-1	0						IPR032375, IPR026159	CCM2_C, Malcavernin	FALSE	FALSE
7	45075777	45076057	CCM2	ENSG00000136280	ENST00000475551	ENSE00001657627	45075777	45076451	10	1	-1						IPR032375, IPR026159	CCM2_C, Malcavernin	FALSE	FALSE
7	45000334	45000363	CCM2	ENSG00000136280	ENST00000541586	ENSE00002295522	45000188	45000363	1	-1	0						IPR032375, IPR026159, IPR006020, IPR032375, IPR026159	CCM2_C, Malcavernin, PTB/PI_dom, CCM2_C, Malcavernin	FALSE	FALSE
7	44978867	44978961	MYO1G	ENSG00000136286	ENST00000258787	ENSE00001923703	44978867	44979015	1	-1	2						IPR036961, IPR036072, IPR027417, IPR010926	Kinesin_motor_dom_sf, MYSc_Myo1, P-loop_NTPase, Myosin_TH1	FALSE	FALSE
7	44976863	44977071	MYO1G	ENSG00000136286	ENST00000258787	ENSE00003537834	44976863	44977071	2	2	1						IPR036961, IPR036072, IPR027417, IPR010926	Kinesin_motor_dom_sf, MYSc_Myo1, P-loop_NTPase, Myosin_TH1	FALSE	FALSE
7	44976564	44976657	MYO1G	ENSG00000136286	ENST00000258787	ENSE00003548582	44976564	44976657	3	1	2						IPR036961, IPR036072, IPR027417, IPR010926	Kinesin_motor_dom_sf, MYSc_Myo1, P-loop_NTPase, Myosin_TH1	FALSE	FALSE
7	44975484	44975649	MYO1G	ENSG00000136286	ENST00000258787	ENSE00003669681	44975484	44975649	4	2	0						IPR036961, IPR036072, IPR027417, IPR010926	Kinesin_motor_dom_sf, MYSc_Myo1, P-loop_NTPase, Myosin_TH1	FALSE	FALSE
7	44975174	44975227	MYO1G	ENSG00000136286	ENST00000258787	ENSE00003623958	44975174	44975227	5	0	0	TRUE					IPR036961, IPR036072, IPR027417, IPR010926	Kinesin_motor_dom_sf, MYSc_Myo1, P-loop_NTPase, Myosin_TH1	FALSE	FALSE
7	44972115	44972225	MYO1G	ENSG00000136286	ENST00000258787	ENSE00003547153	44972115	44972225	6	0	0	TRUE					IPR036961, IPR036072, IPR027417, IPR010926, IPR001609, IPR036961, IPR036072, IPR027417, IPR010926	Kinesin_motor_dom_sf, MYSc_Myo1, P-loop_NTPase, Myosin_TH1, Myosin_head_motor_dom, Kinesin_motor_dom_sf, MYSc_Myo1, P-loop_NTPase, Myosin_TH1	FALSE	FALSE
7	44971673	44971789	MYO1G	ENSG00000136286	ENST00000258787	ENSE00003481729	44971673	44971789	7	0	0	TRUE					IPR036961, IPR036072, IPR027417, IPR010926	Kinesin_motor_dom_sf, MYSc_Myo1, P-loop_NTPase, Myosin_TH1	FALSE	FALSE
7	44970835	44971059	MYO1G	ENSG00000136286	ENST00000258787	ENSE00003518527	44970835	44971059	8	0	0	TRUE					IPR036961, IPR036072, IPR027417, IPR010926	Kinesin_motor_dom_sf, MYSc_Myo1, P-loop_NTPase, Myosin_TH1	FALSE	FALSE
7	44970592	44970737	MYO1G	ENSG00000136286	ENST00000258787	ENSE00003461267	44970592	44970737	9	0	2						IPR036961, IPR036072, IPR027417, IPR010926	Kinesin_motor_dom_sf, MYSc_Myo1, P-loop_NTPase, Myosin_TH1	FALSE	FALSE
7	44970040	44970154	MYO1G	ENSG00000136286	ENST00000258787	ENSE00003657454	44970040	44970154	10	2	0						IPR036961, IPR036072, IPR027417, IPR010926	Kinesin_motor_dom_sf, MYSc_Myo1, P-loop_NTPase, Myosin_TH1	FALSE	FALSE
7	44969705	44969875	MYO1G	ENSG00000136286	ENST00000258787	ENSE00003525411	44969705	44969875	11	0	0	TRUE					IPR036961, IPR036072, IPR027417, IPR010926	Kinesin_motor_dom_sf, MYSc_Myo1, P-loop_NTPase, Myosin_TH1	FALSE	FALSE
7	44969413	44969483	MYO1G	ENSG00000136286	ENST00000258787	ENSE00003475465	44969413	44969483	12	0	2						IPR036961, IPR036072, IPR027417, IPR010926	Kinesin_motor_dom_sf, MYSc_Myo1, P-loop_NTPase, Myosin_TH1	FALSE	FALSE
7	44967884	44967958	MYO1G	ENSG00000136286	ENST00000258787	ENSE00003693813	44967884	44967958	13	2	2			TRUE			IPR036961, IPR036072, IPR027417, IPR010926	Kinesin_motor_dom_sf, MYSc_Myo1, P-loop_NTPase, Myosin_TH1	FALSE	FALSE
7	44967605	44967737	MYO1G	ENSG00000136286	ENST00000258787	ENSE00003666438	44967605	44967737	14	2	0						IPR036961, IPR036072, IPR027417, IPR010926	Kinesin_motor_dom_sf, MYSc_Myo1, P-loop_NTPase, Myosin_TH1	FALSE	FALSE
7	44966672	44966838	MYO1G	ENSG00000136286	ENST00000258787	ENSE00003692760	44966672	44966838	15	0	2						IPR036961, IPR036072, IPR027417, IPR010926	Kinesin_motor_dom_sf, MYSc_Myo1, P-loop_NTPase, Myosin_TH1	FALSE	FALSE
7	44966073	44966280	MYO1G	ENSG00000136286	ENST00000258787	ENSE00003505209	44966073	44966280	16	2	0						IPR036961, IPR036072, IPR027417, IPR010926	Kinesin_motor_dom_sf, MYSc_Myo1, P-loop_NTPase, Myosin_TH1	FALSE	FALSE
7	44965637	44965860	MYO1G	ENSG00000136286	ENST00000258787	ENSE00003653492	44965637	44965860	17	0	2						IPR036961, IPR036072, IPR027417, IPR010926	Kinesin_motor_dom_sf, MYSc_Myo1, P-loop_NTPase, Myosin_TH1	FALSE	FALSE
7	44964945	44965089	MYO1G	ENSG00000136286	ENST00000258787	ENSE00003521761	44964945	44965089	18	2	0						IPR036961, IPR036072, IPR027417, IPR010926	Kinesin_motor_dom_sf, MYSc_Myo1, P-loop_NTPase, Myosin_TH1	FALSE	FALSE
7	44964415	44964519	MYO1G	ENSG00000136286	ENST00000258787	ENSE00003595736	44964415	44964519	19	0	0	TRUE					IPR036961, IPR036072, IPR027417, IPR010926	Kinesin_motor_dom_sf, MYSc_Myo1, P-loop_NTPase, Myosin_TH1	FALSE	FALSE
7	44964049	44964162	MYO1G	ENSG00000136286	ENST00000258787	ENSE00003562407	44964049	44964162	20	0	0	TRUE					IPR036961, IPR036072, IPR027417, IPR010926	Kinesin_motor_dom_sf, MYSc_Myo1, P-loop_NTPase, Myosin_TH1	FALSE	FALSE
7	44962970	44963124	MYO1G	ENSG00000136286	ENST00000258787	ENSE00003583127	44962970	44963124	21	0	2						IPR036961, IPR036072, IPR027417, IPR010926	Kinesin_motor_dom_sf, MYSc_Myo1, P-loop_NTPase, Myosin_TH1	FALSE	FALSE
7	44962739	44962895	MYO1G	ENSG00000136286	ENST00000258787	ENSE00003498126	44962662	44962895	22	2	-1						IPR036961, IPR036072, IPR027417, IPR010926	Kinesin_motor_dom_sf, MYSc_Myo1, P-loop_NTPase, Myosin_TH1	FALSE	FALSE
7	44978867	44978961	MYO1G	ENSG00000136286	ENST00000464434	ENSE00001832924	44978867	44979088	1	-1	2
7	44975476	44975649	MYO1G	ENSG00000136286	ENST00000464434	ENSE00001825379	44975476	44975649	4	2	2			TRUE
7	44975174	44975227	MYO1G	ENSG00000136286	ENST00000464434	ENSE00003508557	44975174	44975227	5	2	2			TRUE
7	44972219	44972225	MYO1G	ENSG00000136286	ENST00000464434	ENSE00003611759	44972115	44972225	6	2	-1
7			MYO1G	ENSG00000136286	ENST00000464434	ENSE00003611919	44971673	44971789	7	-1	-1				TRUE
7			MYO1G	ENSG00000136286	ENST00000464434	ENSE00003526618	44970835	44971059	8	-1	-1				TRUE
7			MYO1G	ENSG00000136286	ENST00000464434	ENSE00003585818	44970592	44970737	9	-1	-1				TRUE
7			MYO1G	ENSG00000136286	ENST00000464434	ENSE00003511193	44970040	44970154	10	-1	-1				TRUE
7			MYO1G	ENSG00000136286	ENST00000464434	ENSE00003497201	44969705	44969875	11	-1	-1				TRUE
7			MYO1G	ENSG00000136286	ENST00000464434	ENSE00001815006	44968523	44969483	12	-1	-1
7	44978867	44978961	MYO1G	ENSG00000136286	ENST00000648014	ENSE00003833190	44978867	44979033	1	-1	2						IPR036961, IPR036072, IPR027417, IPR010926	Kinesin_motor_dom_sf, MYSc_Myo1, P-loop_NTPase, Myosin_TH1	FALSE	FALSE
7	44962966	44963124	MYO1G	ENSG00000136286	ENST00000648014	ENSE00003841106	44962856	44963124	21	0	-1						IPR036961, IPR036072, IPR027417, IPR010926	Kinesin_motor_dom_sf, MYSc_Myo1, P-loop_NTPase, Myosin_TH1	FALSE	FALSE
7	2632156	2632278	TTYH3	ENSG00000136295	ENST00000258796	ENSE00001035430	2631986	2632278	1	-1	0
7	2646853	2647022	TTYH3	ENSG00000136295	ENST00000258796	ENSE00001182035	2646853	2647022	2	0	2
7	2647142	2647253	TTYH3	ENSG00000136295	ENST00000258796	ENSE00000923818	2647142	2647253	3	2	0
7	2647418	2647638	TTYH3	ENSG00000136295	ENST00000258796	ENSE00001343959	2647418	2647638	4	0	2
7	2647959	2648054	TTYH3	ENSG00000136295	ENST00000258796	ENSE00000923816	2647959	2648054	5	2	2			TRUE
7	2649567	2649639	TTYH3	ENSG00000136295	ENST00000258796	ENSE00003530220	2649567	2649639	6	2	0
7	2649913	2649988	TTYH3	ENSG00000136295	ENST00000258796	ENSE00001343950	2649913	2649988	7	0	1
7	2652187	2652242	TTYH3	ENSG00000136295	ENST00000258796	ENSE00001266414	2652187	2652242	8	1	0
7	2652918	2653010	TTYH3	ENSG00000136295	ENST00000258796	ENSE00001266407	2652918	2653010	9	0	0	TRUE
7	2656092	2656184	TTYH3	ENSG00000136295	ENST00000258796	ENSE00003546781	2656092	2656184	10	0	0	TRUE
7	2656398	2656534	TTYH3	ENSG00000136295	ENST00000258796	ENSE00003479104	2656398	2656534	11	0	2
7	2658286	2658459	TTYH3	ENSG00000136295	ENST00000258796	ENSE00001343933	2658286	2658459	12	2	2			TRUE
7	2658940	2659015	TTYH3	ENSG00000136295	ENST00000258796	ENSE00000976245	2658940	2659015	13	2	0
7	2661668	2661739	TTYH3	ENSG00000136295	ENST00000258796	ENSE00000976246	2661668	2664802	14	0	-1
7	2645743	2645886	TTYH3	ENSG00000136295	ENST00000400376	ENSE00001651173	2645532	2645886	1	-1	0
7	2647142	2647176	TTYH3	ENSG00000136295	ENST00000400376	ENSE00001707008	2647142	2647176	3	2	1
7	2647846	2648054	TTYH3	ENSG00000136295	ENST00000403167	ENSE00001550209	2647703	2648054	1	-1	2
7	2661668	2661739	TTYH3	ENSG00000136295	ENST00000403167	ENSE00001563202	2661668	2664800	10	0	-1
7	2632156	2632278	TTYH3	ENSG00000136295	ENST00000407643	ENSE00001551203	2632156	2632278	1	0	0
7	2659940	2660020	TTYH3	ENSG00000136295	ENST00000429448	ENSE00001678872	2659940	2660040	5	0	-1
7			TTYH3	ENSG00000136295	ENST00000429448	ENSE00001615689	2661668	2661842	6	-1	-1
7	4958971	4959017	MMD2	ENSG00000136297	ENST00000401401	ENSE00003907090	4958971	4959187	1	-1	2						IPR005744	Hy-lIII	FALSE	FALSE
7	4925451	4925532	MMD2	ENSG00000136297	ENST00000401401	ENSE00001307374	4925451	4925532	2	2	0
7	4920171	4920331	MMD2	ENSG00000136297	ENST00000401401	ENSE00000923856	4920171	4920331	3	0	2
7	4916005	4916079	MMD2	ENSG00000136297	ENST00000401401	ENSE00001706338	4916005	4916079	4	2	2			TRUE
7	4911145	4911246	MMD2	ENSG00000136297	ENST00000401401	ENSE00000976404	4911145	4911246	5	2	2			TRUE
7	4909881	4909950	MMD2	ENSG00000136297	ENST00000401401	ENSE00001562968	4909881	4909950	6	2	0
7	4907396	4907599	MMD2	ENSG00000136297	ENST00000401401	ENSE00001831476	4905998	4907599	7	0	-1						IPR005744	Hy-lIII	FALSE	FALSE
7	4958971	4959017	MMD2	ENSG00000136297	ENST00000404774	ENSE00001927777	4958971	4959212	1	-1	2
7	4909881	4910022	MMD2	ENSG00000136297	ENST00000404774	ENSE00001290982	4909881	4910022	6	2	0
7	4907396	4907599	MMD2	ENSG00000136297	ENST00000404774	ENSE00003680208	4905989	4907599	7	0	-1
7	4958971	4959017	MMD2	ENSG00000136297	ENST00000406755	ENSE00001558000	4958971	4959191	1	-1	2
7	4909734	4909778	MMD2	ENSG00000136297	ENST00000406755	ENSE00001558339	4909729	4909778	7	0	-1
7			MMD2	ENSG00000136297	ENST00000406755	ENSE00003688298	4905989	4907599	8	-1	-1
7	4958971	4959017	MMD2	ENSG00000136297	ENST00000612910	ENSE00001563739	4958971	4959213	1	-1	2
7	4909734	4909778	MMD2	ENSG00000136297	ENST00000612910	ENSE00003717406	4909734	4909778	7	0	0
7	12403659	12403716	VWDE	ENSG00000146530	ENST00000275358	ENSE00001421307	12403659	12403865	1	-1	1						IPR013783, IPR001846	Ig-like_fold, VWF_type-D	FALSE	FALSE
7	12393594	12393778	VWDE	ENSG00000146530	ENST00000275358	ENSE00001230347	12393594	12393778	2	1	0						IPR013783, IPR001846	Ig-like_fold, VWF_type-D	FALSE	FALSE
7	12389127	12389358	VWDE	ENSG00000146530	ENST00000275358	ENSE00001230336	12389127	12389358	3	0	1						IPR013783, IPR001846	Ig-like_fold, VWF_type-D	FALSE	FALSE
7	12383536	12383601	VWDE	ENSG00000146530	ENST00000275358	ENSE00003532180	12383536	12383601	4	1	1		TRUE				IPR013783, IPR001846	Ig-like_fold, VWF_type-D	FALSE	FALSE
7	12380486	12380733	VWDE	ENSG00000146530	ENST00000275358	ENSE00003476930	12380486	12380733	5	1	0						IPR013783, IPR001846	Ig-like_fold, VWF_type-D	FALSE	FALSE
7	12379477	12379566	VWDE	ENSG00000146530	ENST00000275358	ENSE00003486595	12379477	12379566	6	0	0	TRUE					IPR013783, IPR001846	Ig-like_fold, VWF_type-D	FALSE	FALSE
7	12377776	12377920	VWDE	ENSG00000146530	ENST00000275358	ENSE00001766980	12377776	12377920	7	0	1						IPR013783, IPR001846	Ig-like_fold, VWF_type-D	FALSE	FALSE
7	12375010	12375227	VWDE	ENSG00000146530	ENST00000275358	ENSE00001758250	12375010	12375227	8	1	0						IPR013783, IPR001846	Ig-like_fold, VWF_type-D	FALSE	FALSE
7	12374689	12374762	VWDE	ENSG00000146530	ENST00000275358	ENSE00001727793	12374689	12374762	9	0	2						IPR013783, IPR001846	Ig-like_fold, VWF_type-D	FALSE	FALSE
7	12372977	12373247	VWDE	ENSG00000146530	ENST00000275358	ENSE00001741348	12372977	12373247	10	2	0						IPR013783, IPR001846	Ig-like_fold, VWF_type-D	FALSE	FALSE
7	12370656	12370864	VWDE	ENSG00000146530	ENST00000275358	ENSE00003487723	12370656	12370864	11	0	2						IPR013783, IPR001846	Ig-like_fold, VWF_type-D	FALSE	FALSE
7	12369545	12370509	VWDE	ENSG00000146530	ENST00000275358	ENSE00003620084	12369545	12370509	12	2	1						IPR013783, IPR001846	Ig-like_fold, VWF_type-D	FALSE	FALSE
7	12367357	12367493	VWDE	ENSG00000146530	ENST00000275358	ENSE00003552404	12367357	12367493	13	1	0						IPR013783, IPR001846	Ig-like_fold, VWF_type-D	FALSE	FALSE
7	12361366	12361521	VWDE	ENSG00000146530	ENST00000275358	ENSE00003662381	12361366	12361521	14	0	0	TRUE					IPR013783, IPR001846	Ig-like_fold, VWF_type-D	FALSE	FALSE
7	12361147	12361251	VWDE	ENSG00000146530	ENST00000275358	ENSE00003558497	12361147	12361251	15	0	0	TRUE					IPR013783, IPR001846	Ig-like_fold, VWF_type-D	FALSE	FALSE
7	12359578	12359692	VWDE	ENSG00000146530	ENST00000275358	ENSE00003534441	12359578	12359692	16	0	1						IPR013783, IPR001846	Ig-like_fold, VWF_type-D	FALSE	FALSE
7	12357265	12357515	VWDE	ENSG00000146530	ENST00000275358	ENSE00003528352	12357265	12357515	17	1	0						IPR013783, IPR001846	Ig-like_fold, VWF_type-D	FALSE	FALSE
7	12356111	12356330	VWDE	ENSG00000146530	ENST00000275358	ENSE00003549564	12356111	12356330	18	0	1						IPR013783, IPR001846	Ig-like_fold, VWF_type-D	FALSE	FALSE
7	12351573	12351713	VWDE	ENSG00000146530	ENST00000275358	ENSE00003655765	12351573	12351713	19	1	1		TRUE				IPR013783, IPR001846	Ig-like_fold, VWF_type-D	FALSE	FALSE
7	12344374	12344469	VWDE	ENSG00000146530	ENST00000275358	ENSE00003494254	12344374	12344469	20	1	1		TRUE				IPR013783, IPR001846	Ig-like_fold, VWF_type-D	FALSE	FALSE
7	12344195	12344290	VWDE	ENSG00000146530	ENST00000275358	ENSE00003478767	12344195	12344290	21	1	1		TRUE				IPR013783, IPR001846	Ig-like_fold, VWF_type-D	FALSE	FALSE
7	12343083	12343178	VWDE	ENSG00000146530	ENST00000275358	ENSE00003502459	12343083	12343178	22	1	1		TRUE				IPR013783, IPR001846	Ig-like_fold, VWF_type-D	FALSE	FALSE
7	12342059	12342154	VWDE	ENSG00000146530	ENST00000275358	ENSE00003679821	12342059	12342154	23	1	1		TRUE				IPR013783, IPR001846	Ig-like_fold, VWF_type-D	FALSE	FALSE
7	12340322	12340417	VWDE	ENSG00000146530	ENST00000275358	ENSE00003614835	12340322	12340417	24	1	1		TRUE				IPR013783, IPR001846	Ig-like_fold, VWF_type-D	FALSE	FALSE
7	12337177	12337272	VWDE	ENSG00000146530	ENST00000275358	ENSE00003641197	12337177	12337272	25	1	1		TRUE				IPR013783, IPR001846	Ig-like_fold, VWF_type-D	FALSE	FALSE
7	12336988	12337083	VWDE	ENSG00000146530	ENST00000275358	ENSE00003568345	12336988	12337083	26	1	1		TRUE				IPR013783, IPR001846	Ig-like_fold, VWF_type-D	FALSE	FALSE
7	12336141	12336236	VWDE	ENSG00000146530	ENST00000275358	ENSE00003624344	12336141	12336236	27	1	1		TRUE				IPR013783, IPR001846	Ig-like_fold, VWF_type-D	FALSE	FALSE
7	12333465	12333568	VWDE	ENSG00000146530	ENST00000275358	ENSE00003556180	12333465	12333568	28	1	0						IPR013783, IPR001846	Ig-like_fold, VWF_type-D	FALSE	FALSE
7	12331183	12331197	VWDE	ENSG00000146530	ENST00000275358	ENSE00001085089	12330885	12331197	29	0	-1						IPR013783, IPR001846	Ig-like_fold, VWF_type-D	FALSE	FALSE
7	12403659	12403716	VWDE	ENSG00000146530	ENST00000452576	ENSE00002688282	12403659	12403941	1	-1	1
7	12354324	12354487	VWDE	ENSG00000146530	ENST00000452576	ENSE00002090654	12353815	12354487	19	1	-1
7			VWDE	ENSG00000146530	ENST00000452576	ENSE00003619925	12351573	12351713	20	-1	-1				TRUE
7			VWDE	ENSG00000146530	ENST00000452576	ENSE00003582757	12344374	12344469	21	-1	-1				TRUE
7			VWDE	ENSG00000146530	ENST00000452576	ENSE00003583773	12344195	12344290	22	-1	-1				TRUE
7			VWDE	ENSG00000146530	ENST00000452576	ENSE00003479711	12343083	12343178	23	-1	-1				TRUE
7			VWDE	ENSG00000146530	ENST00000452576	ENSE00003673912	12342059	12342154	24	-1	-1				TRUE
7			VWDE	ENSG00000146530	ENST00000452576	ENSE00003505728	12340322	12340417	25	-1	-1				TRUE
7			VWDE	ENSG00000146530	ENST00000452576	ENSE00003505028	12337177	12337272	26	-1	-1				TRUE
7			VWDE	ENSG00000146530	ENST00000452576	ENSE00003629783	12336988	12337083	27	-1	-1				TRUE
7			VWDE	ENSG00000146530	ENST00000452576	ENSE00003556948	12336141	12336236	28	-1	-1				TRUE
7			VWDE	ENSG00000146530	ENST00000452576	ENSE00003617630	12333465	12333568	29	-1	-1				TRUE
7			VWDE	ENSG00000146530	ENST00000452576	ENSE00001638556	12330918	12331197	30	-1	-1
7	12354350	12354487	VWDE	ENSG00000146530	ENST00000644150	ENSE00003819521	12354350	12354487	2	1	1						IPR018097, IPR009030, IPR001881	EGF_Ca-bd_CS, Growth_fac_rcpt_cys_sf, EGF-like_Ca-bd_dom	FALSE	FALSE
7	2843853	2844161	GNA12	ENSG00000146535	ENST00000275364	ENSE00000976187	2843853	2844308	1	-1	0						IPR027417, IPR011025, IPR001019	P-loop_NTPase, GproteinA_insert, Gprotein_alpha_su	FALSE	FALSE
7	2794928	2795143	GNA12	ENSG00000146535	ENST00000275364	ENSE00000976188	2794928	2795143	2	0	0	TRUE					IPR027417, IPR011025, IPR001019	P-loop_NTPase, GproteinA_insert, Gprotein_alpha_su	FALSE	FALSE
7	2733451	2733501	GNA12	ENSG00000146535	ENST00000275364	ENSE00003627659	2733451	2733501	3	0	0	TRUE					IPR027417, IPR011025, IPR001019	P-loop_NTPase, GproteinA_insert, Gprotein_alpha_su	FALSE	FALSE
7	2731181	2731750	GNA12	ENSG00000146535	ENST00000275364	ENSE00001264182	2728105	2731750	4	0	-1						IPR027417, IPR011025, IPR001019	P-loop_NTPase, GproteinA_insert, Gprotein_alpha_su	FALSE	FALSE
7	2762592	2762888	GNA12	ENSG00000146535	ENST00000407653	ENSE00001553745	2762592	2763140	1	-1	0						IPR027417, IPR011025	P-loop_NTPase, GproteinA_insert	FALSE	FALSE
7	2731181	2731750	GNA12	ENSG00000146535	ENST00000407653	ENSE00001547794	2728566	2731750	3	0	-1						IPR027417, IPR011025	P-loop_NTPase, GproteinA_insert	FALSE	FALSE
7	2814877	2814930	GNA12	ENSG00000146535	ENST00000407904	ENSE00001766876	2814877	2815259	1	-1	0						IPR027417, IPR011025, IPR001019	P-loop_NTPase, GproteinA_insert, Gprotein_alpha_su	FALSE	FALSE
7	2814312	2814389	GNA12	ENSG00000146535	ENST00000407904	ENSE00001556109	2814312	2814389	2	0	0	TRUE					IPR027417, IPR011025, IPR001019	P-loop_NTPase, GproteinA_insert, Gprotein_alpha_su	FALSE	FALSE
7	2731181	2731750	GNA12	ENSG00000146535	ENST00000407904	ENSE00003589078	2728561	2731750	5	0	-1						IPR027417, IPR011025, IPR001019	P-loop_NTPase, GproteinA_insert, Gprotein_alpha_su	FALSE	FALSE
7	2814877	2814930	GNA12	ENSG00000146535	ENST00000447791	ENSE00001564581	2814877	2815258	1	-1	0						IPR011025	GproteinA_insert	FALSE	FALSE
7	2794967	2795143	GNA12	ENSG00000146535	ENST00000447791	ENSE00001765661	2794967	2795143	2	0	0						IPR011025	GproteinA_insert	FALSE	FALSE
7			C7orf50	ENSG00000146540	ENST00000357429	ENSE00001217449	1138189	1138257	1	-1	-1
7	1127257	1127385	C7orf50	ENSG00000146540	ENST00000357429	ENSE00001034888	1127257	1127386	2	-1	0
7	1009950	1010143	C7orf50	ENSG00000146540	ENST00000357429	ENSE00003573128	1009950	1010143	3	0	2
7	1000470	1000551	C7orf50	ENSG00000146540	ENST00000357429	ENSE00003459006	1000470	1000551	4	2	0
7	997625	997804	C7orf50	ENSG00000146540	ENST00000357429	ENSE00003245180	996986	997804	5	0	-1
7			C7orf50	ENSG00000146540	ENST00000397098	ENSE00001564167	1137315	1138247	1	-1	-1
7	997625	997804	C7orf50	ENSG00000146540	ENST00000397098	ENSE00001527278	997006	997804	5	0	-1
7			C7orf50	ENSG00000146540	ENST00000397100	ENSE00001681225	1138218	1138257	1	-1	-1
7	997625	997804	C7orf50	ENSG00000146540	ENST00000397100	ENSE00001753479	996987	997804	5	0	-1
7	3301587	3301884	SDK1	ENSG00000146555	ENST00000389531	ENSE00002318998	3301587	3301884	1	0	1						IPR036179, IPR036116, IPR013783, IPR013098, IPR007110, IPR003961, IPR003599	Ig-like_dom_sf, FN3_sf, Ig-like_fold, Ig_I-set, Ig-like_dom, FN3_dom, Ig_sub	FALSE	FALSE
7	3619080	3619239	SDK1	ENSG00000146555	ENST00000389531	ENSE00001356191	3619080	3619239	2	1	2						IPR036179, IPR036116, IPR013783, IPR013098, IPR007110, IPR003961, IPR003599	Ig-like_dom_sf, FN3_sf, Ig-like_fold, Ig_I-set, Ig-like_dom, FN3_dom, Ig_sub	FALSE	FALSE
7	3639004	3639110	SDK1	ENSG00000146555	ENST00000389531	ENSE00001607591	3639004	3639110	3	2	1						IPR036179, IPR036116, IPR013783, IPR013098, IPR007110, IPR003961, IPR003599	Ig-like_dom_sf, FN3_sf, Ig-like_fold, Ig_I-set, Ig-like_dom, FN3_dom, Ig_sub	FALSE	FALSE
7	3641958	3642105	SDK1	ENSG00000146555	ENST00000389531	ENSE00001747520	3641958	3642105	4	1	2						IPR036179, IPR036116, IPR013783, IPR013098, IPR007110, IPR003961, IPR003599	Ig-like_dom_sf, FN3_sf, Ig-like_fold, Ig_I-set, Ig-like_dom, FN3_dom, Ig_sub	FALSE	FALSE
7	3821450	3821583	SDK1	ENSG00000146555	ENST00000389531	ENSE00001641593	3821450	3821583	5	2	1						IPR036179, IPR036116, IPR013783, IPR013098, IPR007110, IPR003961, IPR003599	Ig-like_dom_sf, FN3_sf, Ig-like_fold, Ig_I-set, Ig-like_dom, FN3_dom, Ig_sub	FALSE	FALSE
7	3950923	3951034	SDK1	ENSG00000146555	ENST00000389531	ENSE00001766367	3950923	3951034	6	1	2						IPR036179, IPR036116, IPR013783, IPR013098, IPR007110, IPR003961, IPR003599	Ig-like_dom_sf, FN3_sf, Ig-like_fold, Ig_I-set, Ig-like_dom, FN3_dom, Ig_sub	FALSE	FALSE
7	3951730	3951920	SDK1	ENSG00000146555	ENST00000389531	ENSE00001765511	3951730	3951920	7	2	1						IPR036179, IPR036116, IPR013783, IPR013098, IPR007110, IPR003961, IPR003599	Ig-like_dom_sf, FN3_sf, Ig-like_fold, Ig_I-set, Ig-like_dom, FN3_dom, Ig_sub	FALSE	FALSE
7	3958931	3959014	SDK1	ENSG00000146555	ENST00000389531	ENSE00001785024	3958931	3959014	8	1	1		TRUE				IPR036179, IPR036116, IPR013783, IPR013098, IPR007110, IPR003961, IPR003599	Ig-like_dom_sf, FN3_sf, Ig-like_fold, Ig_I-set, Ig-like_dom, FN3_dom, Ig_sub	FALSE	FALSE
7	3962657	3962851	SDK1	ENSG00000146555	ENST00000389531	ENSE00001787336	3962657	3962851	9	1	1		TRUE				IPR036179, IPR036116, IPR013783, IPR013098, IPR007110, IPR003961, IPR003599	Ig-like_dom_sf, FN3_sf, Ig-like_fold, Ig_I-set, Ig-like_dom, FN3_dom, Ig_sub	FALSE	FALSE
7	3967318	3967434	SDK1	ENSG00000146555	ENST00000389531	ENSE00001625019	3967318	3967434	10	1	1		TRUE				IPR036179, IPR036116, IPR013783, IPR013098, IPR007110, IPR003961, IPR003599	Ig-like_dom_sf, FN3_sf, Ig-like_fold, Ig_I-set, Ig-like_dom, FN3_dom, Ig_sub	FALSE	FALSE
7	3969257	3969424	SDK1	ENSG00000146555	ENST00000389531	ENSE00001688566	3969257	3969424	11	1	1		TRUE				IPR036179, IPR036116, IPR013783, IPR013098, IPR007110, IPR003961, IPR003599	Ig-like_dom_sf, FN3_sf, Ig-like_fold, Ig_I-set, Ig-like_dom, FN3_dom, Ig_sub	FALSE	FALSE
7	3971466	3971568	SDK1	ENSG00000146555	ENST00000389531	ENSE00003506589	3971466	3971568	12	1	2						IPR036179, IPR036116, IPR013783, IPR013098, IPR007110, IPR003961, IPR003599	Ig-like_dom_sf, FN3_sf, Ig-like_fold, Ig_I-set, Ig-like_dom, FN3_dom, Ig_sub	FALSE	FALSE
7	3974369	3974545	SDK1	ENSG00000146555	ENST00000389531	ENSE00001594392	3974369	3974545	13	2	2			TRUE			IPR036179, IPR036116, IPR013783, IPR013098, IPR007110, IPR003961, IPR003599	Ig-like_dom_sf, FN3_sf, Ig-like_fold, Ig_I-set, Ig-like_dom, FN3_dom, Ig_sub	FALSE	FALSE
7	3987186	3987322	SDK1	ENSG00000146555	ENST00000389531	ENSE00001670387	3987186	3987322	14	2	1						IPR036179, IPR036116, IPR013783, IPR013098, IPR007110, IPR003961, IPR003599	Ig-like_dom_sf, FN3_sf, Ig-like_fold, Ig_I-set, Ig-like_dom, FN3_dom, Ig_sub	FALSE	FALSE
7	4010966	4011113	SDK1	ENSG00000146555	ENST00000389531	ENSE00001765002	4010966	4011113	15	1	2						IPR036179, IPR036116, IPR013783, IPR013098, IPR007110, IPR003961, IPR003599	Ig-like_dom_sf, FN3_sf, Ig-like_fold, Ig_I-set, Ig-like_dom, FN3_dom, Ig_sub	FALSE	FALSE
7	4012095	4012235	SDK1	ENSG00000146555	ENST00000389531	ENSE00001724470	4012095	4012235	16	2	2			TRUE			IPR036179, IPR036116, IPR013783, IPR013098, IPR007110, IPR003961, IPR003599	Ig-like_dom_sf, FN3_sf, Ig-like_fold, Ig_I-set, Ig-like_dom, FN3_dom, Ig_sub	FALSE	FALSE
7	4017171	4017352	SDK1	ENSG00000146555	ENST00000389531	ENSE00001786618	4017171	4017352	17	2	1						IPR036179, IPR036116, IPR013783, IPR013098, IPR007110, IPR003961, IPR003599	Ig-like_dom_sf, FN3_sf, Ig-like_fold, Ig_I-set, Ig-like_dom, FN3_dom, Ig_sub	FALSE	FALSE
7	4049348	4049463	SDK1	ENSG00000146555	ENST00000389531	ENSE00001611306	4049348	4049463	18	1	0						IPR036179, IPR036116, IPR013783, IPR013098, IPR007110, IPR003961, IPR003599	Ig-like_dom_sf, FN3_sf, Ig-like_fold, Ig_I-set, Ig-like_dom, FN3_dom, Ig_sub	FALSE	FALSE
7	4051638	4051830	SDK1	ENSG00000146555	ENST00000389531	ENSE00001639369	4051638	4051830	19	0	1						IPR036179, IPR036116, IPR013783, IPR013098, IPR007110, IPR003961, IPR003599	Ig-like_dom_sf, FN3_sf, Ig-like_fold, Ig_I-set, Ig-like_dom, FN3_dom, Ig_sub	FALSE	FALSE
7	4067838	4067936	SDK1	ENSG00000146555	ENST00000389531	ENSE00001694968	4067838	4067936	20	1	1		TRUE				IPR036179, IPR036116, IPR013783, IPR013098, IPR007110, IPR003961, IPR003599	Ig-like_dom_sf, FN3_sf, Ig-like_fold, Ig_I-set, Ig-like_dom, FN3_dom, Ig_sub	FALSE	FALSE
7	4076998	4077189	SDK1	ENSG00000146555	ENST00000389531	ENSE00001598594	4076998	4077189	21	1	1		TRUE				IPR036179, IPR036116, IPR013783, IPR013098, IPR007110, IPR003961, IPR003599	Ig-like_dom_sf, FN3_sf, Ig-like_fold, Ig_I-set, Ig-like_dom, FN3_dom, Ig_sub	FALSE	FALSE
7	4079463	4079584	SDK1	ENSG00000146555	ENST00000389531	ENSE00001805913	4079463	4079584	22	1	0						IPR036179, IPR036116, IPR013783, IPR013098, IPR007110, IPR003961, IPR003599	Ig-like_dom_sf, FN3_sf, Ig-like_fold, Ig_I-set, Ig-like_dom, FN3_dom, Ig_sub	FALSE	FALSE
7	4110663	4110772	SDK1	ENSG00000146555	ENST00000389531	ENSE00001690611	4110663	4110772	23	0	2						IPR036179, IPR036116, IPR013783, IPR013098, IPR007110, IPR003961, IPR003599	Ig-like_dom_sf, FN3_sf, Ig-like_fold, Ig_I-set, Ig-like_dom, FN3_dom, Ig_sub	FALSE	FALSE
7	4113289	4113439	SDK1	ENSG00000146555	ENST00000389531	ENSE00001624716	4113289	4113439	24	2	0						IPR036179, IPR036116, IPR013783, IPR013098, IPR007110, IPR003961, IPR003599	Ig-like_dom_sf, FN3_sf, Ig-like_fold, Ig_I-set, Ig-like_dom, FN3_dom, Ig_sub	FALSE	FALSE
7	4114037	4114274	SDK1	ENSG00000146555	ENST00000389531	ENSE00001607932	4114037	4114274	25	0	1						IPR036179, IPR036116, IPR013783, IPR013098, IPR007110, IPR003961, IPR003599	Ig-like_dom_sf, FN3_sf, Ig-like_fold, Ig_I-set, Ig-like_dom, FN3_dom, Ig_sub	FALSE	FALSE
7	4127381	4127496	SDK1	ENSG00000146555	ENST00000389531	ENSE00001751655	4127381	4127496	26	1	0						IPR036179, IPR036116, IPR013783, IPR013098, IPR007110, IPR003961, IPR003599	Ig-like_dom_sf, FN3_sf, Ig-like_fold, Ig_I-set, Ig-like_dom, FN3_dom, Ig_sub	FALSE	FALSE
7	4129908	4130097	SDK1	ENSG00000146555	ENST00000389531	ENSE00001669806	4129908	4130097	27	0	1						IPR036179, IPR036116, IPR013783, IPR013098, IPR007110, IPR003961, IPR003599	Ig-like_dom_sf, FN3_sf, Ig-like_fold, Ig_I-set, Ig-like_dom, FN3_dom, Ig_sub	FALSE	FALSE
7	4132325	4132423	SDK1	ENSG00000146555	ENST00000389531	ENSE00003636223	4132325	4132423	28	1	1		TRUE				IPR036179, IPR036116, IPR013783, IPR013098, IPR007110, IPR003961, IPR003599	Ig-like_dom_sf, FN3_sf, Ig-like_fold, Ig_I-set, Ig-like_dom, FN3_dom, Ig_sub	FALSE	FALSE
7	4145722	4145916	SDK1	ENSG00000146555	ENST00000389531	ENSE00003616037	4145722	4145916	29	1	1		TRUE				IPR036179, IPR036116, IPR013783, IPR013098, IPR007110, IPR003961, IPR003599	Ig-like_dom_sf, FN3_sf, Ig-like_fold, Ig_I-set, Ig-like_dom, FN3_dom, Ig_sub	FALSE	FALSE
7	4149262	4149463	SDK1	ENSG00000146555	ENST00000389531	ENSE00003528551	4149262	4149463	30	1	2						IPR036179, IPR036116, IPR013783, IPR013098, IPR007110, IPR003961, IPR003599	Ig-like_dom_sf, FN3_sf, Ig-like_fold, Ig_I-set, Ig-like_dom, FN3_dom, Ig_sub	FALSE	FALSE
7	4158448	4158551	SDK1	ENSG00000146555	ENST00000389531	ENSE00003594439	4158448	4158551	31	2	1						IPR036179, IPR036116, IPR013783, IPR013098, IPR007110, IPR003961, IPR003599	Ig-like_dom_sf, FN3_sf, Ig-like_fold, Ig_I-set, Ig-like_dom, FN3_dom, Ig_sub	FALSE	FALSE
7	4161786	4161856	SDK1	ENSG00000146555	ENST00000389531	ENSE00003582434	4161786	4161856	32	1	0						IPR036179, IPR036116, IPR013783, IPR013098, IPR007110, IPR003961, IPR003599	Ig-like_dom_sf, FN3_sf, Ig-like_fold, Ig_I-set, Ig-like_dom, FN3_dom, Ig_sub	FALSE	FALSE
7	4174222	4174357	SDK1	ENSG00000146555	ENST00000389531	ENSE00003521439	4174222	4174357	33	0	1						IPR036179, IPR036116, IPR013783, IPR013098, IPR007110, IPR003961, IPR003599	Ig-like_dom_sf, FN3_sf, Ig-like_fold, Ig_I-set, Ig-like_dom, FN3_dom, Ig_sub	FALSE	FALSE
7	4178485	4178586	SDK1	ENSG00000146555	ENST00000389531	ENSE00003461766	4178485	4178586	34	1	1		TRUE				IPR036179, IPR036116, IPR013783, IPR013098, IPR007110, IPR003961, IPR003599	Ig-like_dom_sf, FN3_sf, Ig-like_fold, Ig_I-set, Ig-like_dom, FN3_dom, Ig_sub	FALSE	FALSE
7	4205879	4205994	SDK1	ENSG00000146555	ENST00000389531	ENSE00003551451	4205879	4205994	35	1	0						IPR036179, IPR036116, IPR013783, IPR013098, IPR007110, IPR003961, IPR003599	Ig-like_dom_sf, FN3_sf, Ig-like_fold, Ig_I-set, Ig-like_dom, FN3_dom, Ig_sub	FALSE	FALSE
7	4208099	4208285	SDK1	ENSG00000146555	ENST00000389531	ENSE00003674540	4208099	4208285	36	0	1						IPR036179, IPR036116, IPR013783, IPR013098, IPR007110, IPR003961, IPR003599	Ig-like_dom_sf, FN3_sf, Ig-like_fold, Ig_I-set, Ig-like_dom, FN3_dom, Ig_sub	FALSE	FALSE
7	4210025	4210162	SDK1	ENSG00000146555	ENST00000389531	ENSE00003542575	4210025	4210162	37	1	1		TRUE				IPR036179, IPR036116, IPR013783, IPR013098, IPR007110, IPR003961, IPR003599	Ig-like_dom_sf, FN3_sf, Ig-like_fold, Ig_I-set, Ig-like_dom, FN3_dom, Ig_sub	FALSE	FALSE
7	4220109	4220270	SDK1	ENSG00000146555	ENST00000389531	ENSE00003598577	4220109	4220270	38	1	1		TRUE				IPR036179, IPR036116, IPR013783, IPR013098, IPR007110, IPR003961, IPR003599	Ig-like_dom_sf, FN3_sf, Ig-like_fold, Ig_I-set, Ig-like_dom, FN3_dom, Ig_sub	FALSE	FALSE
7	4221239	4221364	SDK1	ENSG00000146555	ENST00000389531	ENSE00003590380	4221239	4221364	39	1	1		TRUE				IPR036179, IPR036116, IPR013783, IPR013098, IPR007110, IPR003961, IPR003599	Ig-like_dom_sf, FN3_sf, Ig-like_fold, Ig_I-set, Ig-like_dom, FN3_dom, Ig_sub	FALSE	FALSE
7	4233255	4233419	SDK1	ENSG00000146555	ENST00000389531	ENSE00003654013	4233255	4233419	40	1	1		TRUE				IPR036179, IPR036116, IPR013783, IPR013098, IPR007110, IPR003961, IPR003599	Ig-like_dom_sf, FN3_sf, Ig-like_fold, Ig_I-set, Ig-like_dom, FN3_dom, Ig_sub	FALSE	FALSE
7	4237647	4237784	SDK1	ENSG00000146555	ENST00000389531	ENSE00003615977	4237647	4237784	41	1	1		TRUE				IPR036179, IPR036116, IPR013783, IPR013098, IPR007110, IPR003961, IPR003599	Ig-like_dom_sf, FN3_sf, Ig-like_fold, Ig_I-set, Ig-like_dom, FN3_dom, Ig_sub	FALSE	FALSE
7	4241793	4241913	SDK1	ENSG00000146555	ENST00000389531	ENSE00003533073	4241793	4241913	42	1	2						IPR036179, IPR036116, IPR013783, IPR013098, IPR007110, IPR003961, IPR003599	Ig-like_dom_sf, FN3_sf, Ig-like_fold, Ig_I-set, Ig-like_dom, FN3_dom, Ig_sub	FALSE	FALSE
7	4245676	4245805	SDK1	ENSG00000146555	ENST00000389531	ENSE00003518260	4245676	4245805	43	2	0						IPR036179, IPR036116, IPR013783, IPR013098, IPR007110, IPR003961, IPR003599	Ig-like_dom_sf, FN3_sf, Ig-like_fold, Ig_I-set, Ig-like_dom, FN3_dom, Ig_sub	FALSE	FALSE
7	4265124	4265384	SDK1	ENSG00000146555	ENST00000389531	ENSE00003653581	4265124	4266408	44	0	-1						IPR036179, IPR036116, IPR013783, IPR013098, IPR007110, IPR003961, IPR003599	Ig-like_dom_sf, FN3_sf, Ig-like_fold, Ig_I-set, Ig-like_dom, FN3_dom, Ig_sub	FALSE	FALSE
7	3301587	3301884	SDK1	ENSG00000146555	ENST00000404826	ENSE00001563366	3301252	3301884	1	-1	1						IPR036179, IPR036116, IPR013783, IPR013098, IPR007110, IPR003961, IPR003599	Ig-like_dom_sf, FN3_sf, Ig-like_fold, Ig_I-set, Ig-like_dom, FN3_dom, Ig_sub	FALSE	FALSE
7	4175775	4175834	SDK1	ENSG00000146555	ENST00000404826	ENSE00003459008	4175775	4175834	34	1	1						IPR036179, IPR036116, IPR013783, IPR013098, IPR007110, IPR003961, IPR003599	Ig-like_dom_sf, FN3_sf, Ig-like_fold, Ig_I-set, Ig-like_dom, FN3_dom, Ig_sub	FALSE	FALSE
7	4265124	4265384	SDK1	ENSG00000146555	ENST00000404826	ENSE00001526780	4265124	4269000	45	0	-1						IPR036179, IPR036116, IPR013783, IPR013098, IPR007110, IPR003961, IPR003599	Ig-like_dom_sf, FN3_sf, Ig-like_fold, Ig_I-set, Ig-like_dom, FN3_dom, Ig_sub	FALSE	FALSE
7	3301587	3301894	SDK1	ENSG00000146555	ENST00000615806	ENSE00003712224	3301587	3301894	1	0	2						IPR036179, IPR036116, IPR013783, IPR013098, IPR007110, IPR003961, IPR003599	Ig-like_dom_sf, FN3_sf, Ig-like_fold, Ig_I-set, Ig-like_dom, FN3_dom, Ig_sub	FALSE	FALSE
7	3476051	3476057	SDK1	ENSG00000146555	ENST00000615806	ENSE00003715412	3476051	3476057	2	2	0						IPR036179, IPR036116, IPR013783, IPR013098, IPR007110, IPR003961, IPR003599	Ig-like_dom_sf, FN3_sf, Ig-like_fold, Ig_I-set, Ig-like_dom, FN3_dom, Ig_sub	FALSE	FALSE
7	3619097	3619239	SDK1	ENSG00000146555	ENST00000615806	ENSE00003717910	3619097	3619239	3	0	2						IPR036179, IPR036116, IPR013783, IPR013098, IPR007110, IPR003961, IPR003599	Ig-like_dom_sf, FN3_sf, Ig-like_fold, Ig_I-set, Ig-like_dom, FN3_dom, Ig_sub	FALSE	FALSE
7	6826078	6826197	CCZ1B	ENSG00000146574	ENST00000316731	ENSE00003907032	6826078	6826275	1	-1	0
7	6824640	6824737	CCZ1B	ENSG00000146574	ENST00000316731	ENSE00003669086	6824640	6824737	2	0	2
7	6824455	6824548	CCZ1B	ENSG00000146574	ENST00000316731	ENSE00003487895	6824455	6824548	3	2	0
7	6824089	6824166	CCZ1B	ENSG00000146574	ENST00000316731	ENSE00003664489	6824089	6824166	4	0	0	TRUE
7	6823313	6823360	CCZ1B	ENSG00000146574	ENST00000316731	ENSE00003575512	6823313	6823360	5	0	0	TRUE
7	6822281	6822364	CCZ1B	ENSG00000146574	ENST00000316731	ENSE00003466750	6822281	6822364	6	0	0	TRUE
7	6819766	6819941	CCZ1B	ENSG00000146574	ENST00000316731	ENSE00003673900	6819766	6819941	7	0	2
7	6814764	6814845	CCZ1B	ENSG00000146574	ENST00000316731	ENSE00003566938	6814764	6814845	8	2	0
7	6812976	6813037	CCZ1B	ENSG00000146574	ENST00000316731	ENSE00001782432	6812976	6813037	9	0	2
7	6811952	6812063	CCZ1B	ENSG00000146574	ENST00000316731	ENSE00001693552	6811952	6812063	10	2	0
7	6806004	6806037	CCZ1B	ENSG00000146574	ENST00000316731	ENSE00003650385	6806004	6806037	11	0	1
7	6804938	6805055	CCZ1B	ENSG00000146574	ENST00000316731	ENSE00001790542	6804938	6805055	12	1	2
7	6801365	6801523	CCZ1B	ENSG00000146574	ENST00000316731	ENSE00003475011	6801365	6801523	13	2	2			TRUE
7	6800948	6801075	CCZ1B	ENSG00000146574	ENST00000316731	ENSE00003668846	6800948	6801075	14	2	1
7	6799224	6799279	CCZ1B	ENSG00000146574	ENST00000316731	ENSE00001842849	6798937	6799279	15	1	-1
7	6826078	6826197	CCZ1B	ENSG00000146574	ENST00000411858	ENSE00001751504	6826078	6826243	1	-1	0
7	6824148	6824166	CCZ1B	ENSG00000146574	ENST00000411858	ENSE00003587334	6824089	6824166	3	2	-1
7			CCZ1B	ENSG00000146574	ENST00000411858	ENSE00003645597	6823313	6823360	4	-1	-1				TRUE
7			CCZ1B	ENSG00000146574	ENST00000411858	ENSE00003503768	6822281	6822364	5	-1	-1				TRUE
7			CCZ1B	ENSG00000146574	ENST00000411858	ENSE00003625996	6814764	6814845	6	-1	-1				TRUE
7			CCZ1B	ENSG00000146574	ENST00000411858	ENSE00001654509	6813023	6813037	7	-1	-1
7	6826078	6826197	CCZ1B	ENSG00000146574	ENST00000626257	ENSE00001852010	6826078	6826770	1	-1	0
7			CCZ1B	ENSG00000146574	ENST00000626257	ENSE00003678713	6819766	6819941	6	-1	-1
7			CCZ1B	ENSG00000146574	ENST00000626257	ENSE00003767395	6812976	6813037	8	-1	-1				TRUE
7			CCZ1B	ENSG00000146574	ENST00000626257	ENSE00003766954	6811952	6812063	9	-1	-1				TRUE
7			CCZ1B	ENSG00000146574	ENST00000626257	ENSE00003507815	6806004	6806037	10	-1	-1				TRUE
7			CCZ1B	ENSG00000146574	ENST00000626257	ENSE00003762119	6804938	6805055	11	-1	-1				TRUE
7			CCZ1B	ENSG00000146574	ENST00000626257	ENSE00003645502	6801365	6801523	12	-1	-1				TRUE
7			CCZ1B	ENSG00000146574	ENST00000626257	ENSE00003644775	6800948	6801075	13	-1	-1				TRUE
7			CCZ1B	ENSG00000146574	ENST00000626257	ENSE00003467562	6798941	6799279	14	-1	-1
7			RBAK	ENSG00000146587	ENST00000353796	ENSE00001549040	5045821	5045958	1	-1	-1				TRUE		IPR036236, IPR036051, IPR013087	Znf_C2H2_sf, KRAB_dom_sf, Znf_C2H2_type	FALSE	FALSE
7			RBAK	ENSG00000146587	ENST00000353796	ENSE00001394506	5046255	5046396	2	-1	-1				TRUE		IPR036236, IPR036051, IPR013087	Znf_C2H2_sf, KRAB_dom_sf, Znf_C2H2_type	FALSE	FALSE
7	5048077	5048091	RBAK	ENSG00000146587	ENST00000353796	ENSE00003891902	5048033	5048091	3	-1	0						IPR036236, IPR036051, IPR013087	Znf_C2H2_sf, KRAB_dom_sf, Znf_C2H2_type	FALSE	FALSE
7	5057295	5057421	RBAK	ENSG00000146587	ENST00000353796	ENSE00003888823	5057295	5057421	4	0	1						IPR036236, IPR036051, IPR013087	Znf_C2H2_sf, KRAB_dom_sf, Znf_C2H2_type	FALSE	FALSE
7	5057684	5057779	RBAK	ENSG00000146587	ENST00000353796	ENSE00003706484	5057684	5057779	5	1	1		TRUE				IPR036236, IPR036051, IPR013087	Znf_C2H2_sf, KRAB_dom_sf, Znf_C2H2_type	FALSE	FALSE
7	5063695	5065601	RBAK	ENSG00000146587	ENST00000353796	ENSE00001154669	5063695	5067257	6	1	-1						IPR036236, IPR036051, IPR013087	Znf_C2H2_sf, KRAB_dom_sf, Znf_C2H2_type	FALSE	FALSE
7			RBAK	ENSG00000146587	ENST00000396912	ENSE00001526724	5045860	5046396	1	-1	-1						IPR036236, IPR036051, IPR013087	Znf_C2H2_sf, KRAB_dom_sf, Znf_C2H2_type	FALSE	FALSE
7	5063695	5065601	RBAK	ENSG00000146587	ENST00000396912	ENSE00001526717	5063695	5069487	5	1	-1						IPR036236, IPR036051, IPR013087	Znf_C2H2_sf, KRAB_dom_sf, Znf_C2H2_type	FALSE	FALSE
7	28412915	28412917	CREB5	ENSG00000146592	ENST00000357727	ENSE00002294890	28412518	28412917	1	-1	0						IPR036236, IPR016378, IPR013087	Znf_C2H2_sf, TF_CRE-BP1-typ, Znf_C2H2_type	FALSE	FALSE
7	28488175	28488246	CREB5	ENSG00000146592	ENST00000357727	ENSE00003641917	28488175	28488246	2	0	0	TRUE					IPR036236, IPR016378, IPR013087	Znf_C2H2_sf, TF_CRE-BP1-typ, Znf_C2H2_type	FALSE	FALSE
7	28494906	28494999	CREB5	ENSG00000146592	ENST00000357727	ENSE00003568702	28494906	28494999	3	0	1						IPR036236	Znf_C2H2_sf	FALSE	FALSE
7	28507616	28507737	CREB5	ENSG00000146592	ENST00000357727	ENSE00003473727	28507616	28507737	4	1	0						IPR016378	TF_CRE-BP1-typ	FALSE	FALSE
7	28570365	28570537	CREB5	ENSG00000146592	ENST00000357727	ENSE00000976489	28570365	28570537	5	0	2						IPR016378	TF_CRE-BP1-typ	FALSE	FALSE
7	28718753	28718879	CREB5	ENSG00000146592	ENST00000357727	ENSE00003640174	28718753	28718879	6	2	0						IPR016378	TF_CRE-BP1-typ	FALSE	FALSE
7	28724222	28724332	CREB5	ENSG00000146592	ENST00000357727	ENSE00003559476	28724222	28724332	7	0	0	TRUE					IPR016378	TF_CRE-BP1-typ	FALSE	FALSE
7	28804199	28804522	CREB5	ENSG00000146592	ENST00000357727	ENSE00001085136	28804199	28804522	8	0	0	TRUE					IPR016378	TF_CRE-BP1-typ	FALSE	FALSE
7	28809187	28809414	CREB5	ENSG00000146592	ENST00000357727	ENSE00001085134	28809187	28809414	9	0	0	TRUE					IPR016378	TF_CRE-BP1-typ	FALSE	FALSE
7	28818071	28818179	CREB5	ENSG00000146592	ENST00000357727	ENSE00001085133	28818071	28818179	10	0	1						IPR016378	TF_CRE-BP1-typ	FALSE	FALSE
7	28819116	28819279	CREB5	ENSG00000146592	ENST00000357727	ENSE00001325470	28819116	28825894	11	1	-1						IPR036236, IPR016378, IPR013087	Znf_C2H2_sf, TF_CRE-BP1-typ, Znf_C2H2_type	FALSE	FALSE
7	28686151	28686197	CREB5	ENSG00000146592	ENST00000396298	ENSE00001893537	28685981	28686197	1	-1	2						IPR016378	TF_CRE-BP1-typ	FALSE	FALSE
7	28819116	28819279	CREB5	ENSG00000146592	ENST00000396298	ENSE00001883152	28819116	28820000	7	1	-1						IPR016378	TF_CRE-BP1-typ	FALSE	FALSE
7			CREB5	ENSG00000146592	ENST00000396299	ENSE00001524515	28299321	28299441	1	-1	-1				TRUE		IPR016378	TF_CRE-BP1-typ	FALSE	FALSE
7	28494930	28494999	CREB5	ENSG00000146592	ENST00000396299	ENSE00003619553	28494906	28494999	2	-1	1						IPR016378	TF_CRE-BP1-typ	FALSE	FALSE
7			CREB5	ENSG00000146592	ENST00000396300	ENSE00001524516	28435615	28435688	1	-1	-1						IPR036236, IPR016378, IPR013087	Znf_C2H2_sf, TF_CRE-BP1-typ, Znf_C2H2_type	FALSE	FALSE
7	28488193	28488246	CREB5	ENSG00000146592	ENST00000396300	ENSE00003482894	28488175	28488246	2	-1	0						IPR036236	Znf_C2H2_sf	FALSE	FALSE
7			CREB5	ENSG00000146592	ENST00000409603	ENSE00001576658	28491130	28491263	1	-1	-1						IPR016378	TF_CRE-BP1-typ	FALSE	FALSE
7	28819116	28819279	CREB5	ENSG00000146592	ENST00000409603	ENSE00001589402	28819116	28819637	10	1	-1						IPR016378	TF_CRE-BP1-typ	FALSE	FALSE
7			CREB5	ENSG00000146592	ENST00000424599	ENSE00001755362	28409387	28409423	1	-1	-1				TRUE		IPR036236	Znf_C2H2_sf	FALSE	FALSE
7			CREB5	ENSG00000146592	ENST00000424599	ENSE00001796120	28409896	28410014	2	-1	-1				TRUE		IPR036236	Znf_C2H2_sf	FALSE	FALSE
7			CREB5	ENSG00000146592	ENST00000424599	ENSE00001645687	28410727	28410770	3	-1	-1						IPR036236	Znf_C2H2_sf	FALSE	FALSE
7	28570365	28570439	CREB5	ENSG00000146592	ENST00000424599	ENSE00001617771	28570365	28570439	7	0	0						IPR036236	Znf_C2H2_sf	FALSE	FALSE
7	19144862	19145362	FERD3L	ENSG00000146618	ENST00000275461	ENSE00000976605	19144782	19145421	1	-1	-1						IPR036638	HLH_DNA-bd_sf	FALSE	FALSE
7	55019278	55019365	EGFR	ENSG00000146648	ENST00000275493	ENSE00001841347	55019017	55019365	1	-1	1						IPR036941, IPR032778, IPR020635, IPR017441, IPR016245, IPR011009, IPR009030, IPR008266, IPR006212, IPR006211, IPR001245, IPR000719	Rcpt_L-dom_sf, GF_recep_IV, Tyr_kinase_cat_dom, Protein_kinase_ATP_BS, Tyr_kinase_EGF/ERB/XmrK_rcpt, Kinase-like_dom_sf, Growth_fac_rcpt_cys_sf, Tyr_kinase_AS, Furin_repeat, Furin-like_Cys-rich_dom, Ser-Thr/Tyr_kinase_cat_dom, Prot_kinase_dom	FALSE	FALSE
7	55142286	55142437	EGFR	ENSG00000146648	ENST00000275493	ENSE00003541288	55142286	55142437	2	1	0						IPR036941, IPR032778, IPR020635, IPR017441, IPR016245, IPR011009, IPR009030, IPR008266, IPR006212, IPR006211, IPR001245, IPR000719	Rcpt_L-dom_sf, GF_recep_IV, Tyr_kinase_cat_dom, Protein_kinase_ATP_BS, Tyr_kinase_EGF/ERB/XmrK_rcpt, Kinase-like_dom_sf, Growth_fac_rcpt_cys_sf, Tyr_kinase_AS, Furin_repeat, Furin-like_Cys-rich_dom, Ser-Thr/Tyr_kinase_cat_dom, Prot_kinase_dom	FALSE	FALSE
7	55143305	55143488	EGFR	ENSG00000146648	ENST00000275493	ENSE00001704157	55143305	55143488	3	0	1						IPR036941, IPR032778, IPR020635, IPR017441, IPR016245, IPR011009, IPR009030, IPR008266, IPR006212, IPR006211, IPR001245, IPR000719	Rcpt_L-dom_sf, GF_recep_IV, Tyr_kinase_cat_dom, Protein_kinase_ATP_BS, Tyr_kinase_EGF/ERB/XmrK_rcpt, Kinase-like_dom_sf, Growth_fac_rcpt_cys_sf, Tyr_kinase_AS, Furin_repeat, Furin-like_Cys-rich_dom, Ser-Thr/Tyr_kinase_cat_dom, Prot_kinase_dom	FALSE	FALSE
7	55146606	55146740	EGFR	ENSG00000146648	ENST00000275493	ENSE00001798125	55146606	55146740	4	1	1		TRUE				IPR036941, IPR032778, IPR020635, IPR017441, IPR016245, IPR011009, IPR009030, IPR008266, IPR006212, IPR006211, IPR001245, IPR000719	Rcpt_L-dom_sf, GF_recep_IV, Tyr_kinase_cat_dom, Protein_kinase_ATP_BS, Tyr_kinase_EGF/ERB/XmrK_rcpt, Kinase-like_dom_sf, Growth_fac_rcpt_cys_sf, Tyr_kinase_AS, Furin_repeat, Furin-like_Cys-rich_dom, Ser-Thr/Tyr_kinase_cat_dom, Prot_kinase_dom	FALSE	FALSE
7	55151294	55151362	EGFR	ENSG00000146648	ENST00000275493	ENSE00001683983	55151294	55151362	5	1	1		TRUE				IPR036941, IPR032778, IPR020635, IPR017441, IPR016245, IPR011009, IPR009030, IPR008266, IPR006212, IPR006211, IPR001245, IPR000719	Rcpt_L-dom_sf, GF_recep_IV, Tyr_kinase_cat_dom, Protein_kinase_ATP_BS, Tyr_kinase_EGF/ERB/XmrK_rcpt, Kinase-like_dom_sf, Growth_fac_rcpt_cys_sf, Tyr_kinase_AS, Furin_repeat, Furin-like_Cys-rich_dom, Ser-Thr/Tyr_kinase_cat_dom, Prot_kinase_dom	FALSE	FALSE
7	55152546	55152664	EGFR	ENSG00000146648	ENST00000275493	ENSE00001652975	55152546	55152664	6	1	0						IPR036941, IPR032778, IPR020635, IPR017441, IPR016245, IPR011009, IPR009030, IPR008266, IPR006212, IPR006211, IPR001245, IPR000719	Rcpt_L-dom_sf, GF_recep_IV, Tyr_kinase_cat_dom, Protein_kinase_ATP_BS, Tyr_kinase_EGF/ERB/XmrK_rcpt, Kinase-like_dom_sf, Growth_fac_rcpt_cys_sf, Tyr_kinase_AS, Furin_repeat, Furin-like_Cys-rich_dom, Ser-Thr/Tyr_kinase_cat_dom, Prot_kinase_dom	FALSE	FALSE
7	55154011	55154152	EGFR	ENSG00000146648	ENST00000275493	ENSE00001623732	55154011	55154152	7	0	1						IPR036941, IPR032778, IPR020635, IPR017441, IPR016245, IPR011009, IPR009030, IPR008266, IPR006212, IPR006211, IPR001245, IPR000719	Rcpt_L-dom_sf, GF_recep_IV, Tyr_kinase_cat_dom, Protein_kinase_ATP_BS, Tyr_kinase_EGF/ERB/XmrK_rcpt, Kinase-like_dom_sf, Growth_fac_rcpt_cys_sf, Tyr_kinase_AS, Furin_repeat, Furin-like_Cys-rich_dom, Ser-Thr/Tyr_kinase_cat_dom, Prot_kinase_dom	FALSE	FALSE
7	55155830	55155946	EGFR	ENSG00000146648	ENST00000275493	ENSE00001751179	55155830	55155946	8	1	1		TRUE				IPR036941, IPR032778, IPR020635, IPR017441, IPR016245, IPR011009, IPR009030, IPR008266, IPR006212, IPR006211, IPR001245, IPR000719	Rcpt_L-dom_sf, GF_recep_IV, Tyr_kinase_cat_dom, Protein_kinase_ATP_BS, Tyr_kinase_EGF/ERB/XmrK_rcpt, Kinase-like_dom_sf, Growth_fac_rcpt_cys_sf, Tyr_kinase_AS, Furin_repeat, Furin-like_Cys-rich_dom, Ser-Thr/Tyr_kinase_cat_dom, Prot_kinase_dom	FALSE	FALSE
7	55156533	55156659	EGFR	ENSG00000146648	ENST00000275493	ENSE00001084929	55156533	55156659	9	1	2						IPR036941, IPR032778, IPR020635, IPR017441, IPR016245, IPR011009, IPR009030, IPR008266, IPR006212, IPR006211, IPR001245, IPR000719	Rcpt_L-dom_sf, GF_recep_IV, Tyr_kinase_cat_dom, Protein_kinase_ATP_BS, Tyr_kinase_EGF/ERB/XmrK_rcpt, Kinase-like_dom_sf, Growth_fac_rcpt_cys_sf, Tyr_kinase_AS, Furin_repeat, Furin-like_Cys-rich_dom, Ser-Thr/Tyr_kinase_cat_dom, Prot_kinase_dom	FALSE	FALSE
7	55156759	55156832	EGFR	ENSG00000146648	ENST00000275493	ENSE00001084931	55156759	55156832	10	2	1						IPR036941, IPR032778, IPR020635, IPR017441, IPR016245, IPR011009, IPR009030, IPR008266, IPR006212, IPR006211, IPR001245, IPR000719	Rcpt_L-dom_sf, GF_recep_IV, Tyr_kinase_cat_dom, Protein_kinase_ATP_BS, Tyr_kinase_EGF/ERB/XmrK_rcpt, Kinase-like_dom_sf, Growth_fac_rcpt_cys_sf, Tyr_kinase_AS, Furin_repeat, Furin-like_Cys-rich_dom, Ser-Thr/Tyr_kinase_cat_dom, Prot_kinase_dom	FALSE	FALSE
7	55157663	55157753	EGFR	ENSG00000146648	ENST00000275493	ENSE00001084926	55157663	55157753	11	1	2						IPR036941, IPR032778, IPR020635, IPR017441, IPR016245, IPR011009, IPR009030, IPR008266, IPR006212, IPR006211, IPR001245, IPR000719	Rcpt_L-dom_sf, GF_recep_IV, Tyr_kinase_cat_dom, Protein_kinase_ATP_BS, Tyr_kinase_EGF/ERB/XmrK_rcpt, Kinase-like_dom_sf, Growth_fac_rcpt_cys_sf, Tyr_kinase_AS, Furin_repeat, Furin-like_Cys-rich_dom, Ser-Thr/Tyr_kinase_cat_dom, Prot_kinase_dom	FALSE	FALSE
7	55160139	55160338	EGFR	ENSG00000146648	ENST00000275493	ENSE00001084941	55160139	55160338	12	2	1						IPR036941, IPR032778, IPR020635, IPR017441, IPR016245, IPR011009, IPR009030, IPR008266, IPR006212, IPR006211, IPR001245, IPR000719	Rcpt_L-dom_sf, GF_recep_IV, Tyr_kinase_cat_dom, Protein_kinase_ATP_BS, Tyr_kinase_EGF/ERB/XmrK_rcpt, Kinase-like_dom_sf, Growth_fac_rcpt_cys_sf, Tyr_kinase_AS, Furin_repeat, Furin-like_Cys-rich_dom, Ser-Thr/Tyr_kinase_cat_dom, Prot_kinase_dom	FALSE	FALSE
7	55161499	55161631	EGFR	ENSG00000146648	ENST00000275493	ENSE00001084939	55161499	55161631	13	1	2						IPR036941, IPR032778, IPR020635, IPR017441, IPR016245, IPR011009, IPR009030, IPR008266, IPR006212, IPR006211, IPR001245, IPR000719	Rcpt_L-dom_sf, GF_recep_IV, Tyr_kinase_cat_dom, Protein_kinase_ATP_BS, Tyr_kinase_EGF/ERB/XmrK_rcpt, Kinase-like_dom_sf, Growth_fac_rcpt_cys_sf, Tyr_kinase_AS, Furin_repeat, Furin-like_Cys-rich_dom, Ser-Thr/Tyr_kinase_cat_dom, Prot_kinase_dom	FALSE	FALSE
7	55163733	55163823	EGFR	ENSG00000146648	ENST00000275493	ENSE00001084927	55163733	55163823	14	2	0						IPR036941, IPR032778, IPR020635, IPR017441, IPR016245, IPR011009, IPR009030, IPR008266, IPR006212, IPR006211, IPR001245, IPR000719	Rcpt_L-dom_sf, GF_recep_IV, Tyr_kinase_cat_dom, Protein_kinase_ATP_BS, Tyr_kinase_EGF/ERB/XmrK_rcpt, Kinase-like_dom_sf, Growth_fac_rcpt_cys_sf, Tyr_kinase_AS, Furin_repeat, Furin-like_Cys-rich_dom, Ser-Thr/Tyr_kinase_cat_dom, Prot_kinase_dom	FALSE	FALSE
7	55165280	55165437	EGFR	ENSG00000146648	ENST00000275493	ENSE00001627115	55165280	55165437	15	0	2						IPR036941, IPR032778, IPR020635, IPR017441, IPR016245, IPR011009, IPR009030, IPR008266, IPR006212, IPR006211, IPR001245, IPR000719	Rcpt_L-dom_sf, GF_recep_IV, Tyr_kinase_cat_dom, Protein_kinase_ATP_BS, Tyr_kinase_EGF/ERB/XmrK_rcpt, Kinase-like_dom_sf, Growth_fac_rcpt_cys_sf, Tyr_kinase_AS, Furin_repeat, Furin-like_Cys-rich_dom, Ser-Thr/Tyr_kinase_cat_dom, Prot_kinase_dom	FALSE	FALSE
7	55171175	55171213	EGFR	ENSG00000146648	ENST00000275493	ENSE00001768076	55171175	55171213	16	2	2			TRUE			IPR036941, IPR032778, IPR020635, IPR017441, IPR016245, IPR011009, IPR009030, IPR008266, IPR006212, IPR006211, IPR001245, IPR000719	Rcpt_L-dom_sf, GF_recep_IV, Tyr_kinase_cat_dom, Protein_kinase_ATP_BS, Tyr_kinase_EGF/ERB/XmrK_rcpt, Kinase-like_dom_sf, Growth_fac_rcpt_cys_sf, Tyr_kinase_AS, Furin_repeat, Furin-like_Cys-rich_dom, Ser-Thr/Tyr_kinase_cat_dom, Prot_kinase_dom	FALSE	FALSE
7	55172983	55173124	EGFR	ENSG00000146648	ENST00000275493	ENSE00002684637	55172983	55173124	17	2	0						IPR036941, IPR032778, IPR020635, IPR017441, IPR016245, IPR011009, IPR009030, IPR008266, IPR006212, IPR006211, IPR001245, IPR000719	Rcpt_L-dom_sf, GF_recep_IV, Tyr_kinase_cat_dom, Protein_kinase_ATP_BS, Tyr_kinase_EGF/ERB/XmrK_rcpt, Kinase-like_dom_sf, Growth_fac_rcpt_cys_sf, Tyr_kinase_AS, Furin_repeat, Furin-like_Cys-rich_dom, Ser-Thr/Tyr_kinase_cat_dom, Prot_kinase_dom	FALSE	FALSE
7	55173921	55174043	EGFR	ENSG00000146648	ENST00000275493	ENSE00001778519	55173921	55174043	18	0	0	TRUE					IPR036941, IPR032778, IPR020635, IPR017441, IPR016245, IPR011009, IPR009030, IPR008266, IPR006212, IPR006211, IPR001245, IPR000719	Rcpt_L-dom_sf, GF_recep_IV, Tyr_kinase_cat_dom, Protein_kinase_ATP_BS, Tyr_kinase_EGF/ERB/XmrK_rcpt, Kinase-like_dom_sf, Growth_fac_rcpt_cys_sf, Tyr_kinase_AS, Furin_repeat, Furin-like_Cys-rich_dom, Ser-Thr/Tyr_kinase_cat_dom, Prot_kinase_dom	FALSE	FALSE
7	55174722	55174820	EGFR	ENSG00000146648	ENST00000275493	ENSE00001756460	55174722	55174820	19	0	0	TRUE					IPR036941, IPR032778, IPR020635, IPR017441, IPR016245, IPR011009, IPR009030, IPR008266, IPR006212, IPR006211, IPR001245, IPR000719	Rcpt_L-dom_sf, GF_recep_IV, Tyr_kinase_cat_dom, Protein_kinase_ATP_BS, Tyr_kinase_EGF/ERB/XmrK_rcpt, Kinase-like_dom_sf, Growth_fac_rcpt_cys_sf, Tyr_kinase_AS, Furin_repeat, Furin-like_Cys-rich_dom, Ser-Thr/Tyr_kinase_cat_dom, Prot_kinase_dom	FALSE	FALSE
7	55181293	55181478	EGFR	ENSG00000146648	ENST00000275493	ENSE00001601336	55181293	55181478	20	0	0	TRUE					IPR036941, IPR032778, IPR020635, IPR017441, IPR016245, IPR011009, IPR009030, IPR008266, IPR006212, IPR006211, IPR001245, IPR000719	Rcpt_L-dom_sf, GF_recep_IV, Tyr_kinase_cat_dom, Protein_kinase_ATP_BS, Tyr_kinase_EGF/ERB/XmrK_rcpt, Kinase-like_dom_sf, Growth_fac_rcpt_cys_sf, Tyr_kinase_AS, Furin_repeat, Furin-like_Cys-rich_dom, Ser-Thr/Tyr_kinase_cat_dom, Prot_kinase_dom	FALSE	FALSE
7	55191719	55191874	EGFR	ENSG00000146648	ENST00000275493	ENSE00001681524	55191719	55191874	21	0	0	TRUE					IPR036941, IPR032778, IPR020635, IPR017441, IPR016245, IPR011009, IPR009030, IPR008266, IPR006212, IPR006211, IPR001245, IPR000719	Rcpt_L-dom_sf, GF_recep_IV, Tyr_kinase_cat_dom, Protein_kinase_ATP_BS, Tyr_kinase_EGF/ERB/XmrK_rcpt, Kinase-like_dom_sf, Growth_fac_rcpt_cys_sf, Tyr_kinase_AS, Furin_repeat, Furin-like_Cys-rich_dom, Ser-Thr/Tyr_kinase_cat_dom, Prot_kinase_dom	FALSE	FALSE
7	55192766	55192841	EGFR	ENSG00000146648	ENST00000275493	ENSE00001631695	55192766	55192841	22	0	1						IPR036941, IPR032778, IPR020635, IPR017441, IPR016245, IPR011009, IPR009030, IPR008266, IPR006212, IPR006211, IPR001245, IPR000719	Rcpt_L-dom_sf, GF_recep_IV, Tyr_kinase_cat_dom, Protein_kinase_ATP_BS, Tyr_kinase_EGF/ERB/XmrK_rcpt, Kinase-like_dom_sf, Growth_fac_rcpt_cys_sf, Tyr_kinase_AS, Furin_repeat, Furin-like_Cys-rich_dom, Ser-Thr/Tyr_kinase_cat_dom, Prot_kinase_dom	FALSE	FALSE
7	55198717	55198863	EGFR	ENSG00000146648	ENST00000275493	ENSE00003625684	55198717	55198863	23	1	1		TRUE				IPR036941, IPR032778, IPR020635, IPR017441, IPR016245, IPR011009, IPR009030, IPR008266, IPR006212, IPR006211, IPR001245, IPR000719	Rcpt_L-dom_sf, GF_recep_IV, Tyr_kinase_cat_dom, Protein_kinase_ATP_BS, Tyr_kinase_EGF/ERB/XmrK_rcpt, Kinase-like_dom_sf, Growth_fac_rcpt_cys_sf, Tyr_kinase_AS, Furin_repeat, Furin-like_Cys-rich_dom, Ser-Thr/Tyr_kinase_cat_dom, Prot_kinase_dom	FALSE	FALSE
7	55200316	55200413	EGFR	ENSG00000146648	ENST00000275493	ENSE00001790701	55200316	55200413	24	1	0						IPR036941, IPR032778, IPR020635, IPR017441, IPR016245, IPR011009, IPR009030, IPR008266, IPR006212, IPR006211, IPR001245, IPR000719	Rcpt_L-dom_sf, GF_recep_IV, Tyr_kinase_cat_dom, Protein_kinase_ATP_BS, Tyr_kinase_EGF/ERB/XmrK_rcpt, Kinase-like_dom_sf, Growth_fac_rcpt_cys_sf, Tyr_kinase_AS, Furin_repeat, Furin-like_Cys-rich_dom, Ser-Thr/Tyr_kinase_cat_dom, Prot_kinase_dom	FALSE	FALSE
7	55201188	55201355	EGFR	ENSG00000146648	ENST00000275493	ENSE00001801208	55201188	55201355	25	0	0	TRUE					IPR036941, IPR032778, IPR020635, IPR017441, IPR016245, IPR011009, IPR009030, IPR008266, IPR006212, IPR006211, IPR001245, IPR000719	Rcpt_L-dom_sf, GF_recep_IV, Tyr_kinase_cat_dom, Protein_kinase_ATP_BS, Tyr_kinase_EGF/ERB/XmrK_rcpt, Kinase-like_dom_sf, Growth_fac_rcpt_cys_sf, Tyr_kinase_AS, Furin_repeat, Furin-like_Cys-rich_dom, Ser-Thr/Tyr_kinase_cat_dom, Prot_kinase_dom	FALSE	FALSE
7	55201735	55201782	EGFR	ENSG00000146648	ENST00000275493	ENSE00001773562	55201735	55201782	26	0	0	TRUE					IPR036941, IPR032778, IPR020635, IPR017441, IPR016245, IPR011009, IPR009030, IPR008266, IPR006212, IPR006211, IPR001245, IPR000719	Rcpt_L-dom_sf, GF_recep_IV, Tyr_kinase_cat_dom, Protein_kinase_ATP_BS, Tyr_kinase_EGF/ERB/XmrK_rcpt, Kinase-like_dom_sf, Growth_fac_rcpt_cys_sf, Tyr_kinase_AS, Furin_repeat, Furin-like_Cys-rich_dom, Ser-Thr/Tyr_kinase_cat_dom, Prot_kinase_dom	FALSE	FALSE
7	55202517	55202625	EGFR	ENSG00000146648	ENST00000275493	ENSE00001795780	55202517	55202625	27	0	1						IPR036941, IPR032778, IPR020635, IPR017441, IPR016245, IPR011009, IPR009030, IPR008266, IPR006212, IPR006211, IPR001245, IPR000719	Rcpt_L-dom_sf, GF_recep_IV, Tyr_kinase_cat_dom, Protein_kinase_ATP_BS, Tyr_kinase_EGF/ERB/XmrK_rcpt, Kinase-like_dom_sf, Growth_fac_rcpt_cys_sf, Tyr_kinase_AS, Furin_repeat, Furin-like_Cys-rich_dom, Ser-Thr/Tyr_kinase_cat_dom, Prot_kinase_dom	FALSE	FALSE
7	55205256	55205617	EGFR	ENSG00000146648	ENST00000275493	ENSE00001245887	55205256	55211628	28	1	-1						IPR036941, IPR032778, IPR020635, IPR017441, IPR016245, IPR011009, IPR009030, IPR008266, IPR006212, IPR006211, IPR001245, IPR000719	Rcpt_L-dom_sf, GF_recep_IV, Tyr_kinase_cat_dom, Protein_kinase_ATP_BS, Tyr_kinase_EGF/ERB/XmrK_rcpt, Kinase-like_dom_sf, Growth_fac_rcpt_cys_sf, Tyr_kinase_AS, Furin_repeat, Furin-like_Cys-rich_dom, Ser-Thr/Tyr_kinase_cat_dom, Prot_kinase_dom	FALSE	FALSE
7	55019278	55019365	EGFR	ENSG00000146648	ENST00000342916	ENSE00002726154	55019032	55019365	1	-1	1						IPR036941, IPR032778, IPR009030, IPR006212, IPR006211	Rcpt_L-dom_sf, GF_recep_IV, Growth_fac_rcpt_cys_sf, Furin_repeat, Furin-like_Cys-rich_dom	FALSE	FALSE
7	55168523	55168529	EGFR	ENSG00000146648	ENST00000342916	ENSE00001802824	55168523	55168635	16	2	-1						IPR036941, IPR032778, IPR009030, IPR006212, IPR006211	Rcpt_L-dom_sf, GF_recep_IV, Growth_fac_rcpt_cys_sf, Furin_repeat, Furin-like_Cys-rich_dom	FALSE	FALSE
7	55019278	55019365	EGFR	ENSG00000146648	ENST00000344576	ENSE00001935092	55019033	55019365	1	-1	1						IPR036941, IPR032778, IPR009030, IPR006212, IPR006211	Rcpt_L-dom_sf, GF_recep_IV, Growth_fac_rcpt_cys_sf, Furin_repeat, Furin-like_Cys-rich_dom	FALSE	FALSE
7	55170307	55170544	EGFR	ENSG00000146648	ENST00000344576	ENSE00001371541	55170307	55171045	16	2	-1						IPR036941, IPR032778, IPR009030, IPR006212, IPR006211	Rcpt_L-dom_sf, GF_recep_IV, Growth_fac_rcpt_cys_sf, Furin_repeat, Furin-like_Cys-rich_dom	FALSE	FALSE
7	55019278	55019365	EGFR	ENSG00000146648	ENST00000420316	ENSE00001918712	55019034	55019365	1	-1	1						IPR036941, IPR009030, IPR006212, IPR006211	Rcpt_L-dom_sf, Growth_fac_rcpt_cys_sf, Furin_repeat, Furin-like_Cys-rich_dom	FALSE	FALSE
7	55156759	55156843	EGFR	ENSG00000146648	ENST00000420316	ENSE00001639282	55156759	55156951	10	2	-1						IPR036941, IPR009030, IPR006212, IPR006211	Rcpt_L-dom_sf, Growth_fac_rcpt_cys_sf, Furin_repeat, Furin-like_Cys-rich_dom	FALSE	FALSE
7	55205256	55205617	EGFR	ENSG00000146648	ENST00000454757	ENSE00001789625	55205256	55207337	27	1	-1						IPR036941, IPR032778, IPR020635, IPR017441, IPR016245, IPR011009, IPR009030, IPR008266, IPR006212, IPR006211, IPR001245, IPR000719	Rcpt_L-dom_sf, GF_recep_IV, Tyr_kinase_cat_dom, Protein_kinase_ATP_BS, Tyr_kinase_EGF/ERB/XmrK_rcpt, Kinase-like_dom_sf, Growth_fac_rcpt_cys_sf, Tyr_kinase_AS, Furin_repeat, Furin-like_Cys-rich_dom, Ser-Thr/Tyr_kinase_cat_dom, Prot_kinase_dom	FALSE	FALSE
7	55019278	55019365	EGFR	ENSG00000146648	ENST00000455089	ENSE00001633131	55019021	55019365	1	-1	1						IPR036941, IPR032778, IPR020635, IPR017441, IPR016245, IPR011009, IPR009030, IPR008266, IPR006212, IPR006211, IPR001245, IPR000719	Rcpt_L-dom_sf, GF_recep_IV, Tyr_kinase_cat_dom, Protein_kinase_ATP_BS, Tyr_kinase_EGF/ERB/XmrK_rcpt, Kinase-like_dom_sf, Growth_fac_rcpt_cys_sf, Tyr_kinase_AS, Furin_repeat, Furin-like_Cys-rich_dom, Ser-Thr/Tyr_kinase_cat_dom, Prot_kinase_dom	FALSE	FALSE
7	55202517	55202765	EGFR	ENSG00000146648	ENST00000455089	ENSE00001610532	55202517	55203076	26	0	-1						IPR036941, IPR032778, IPR020635, IPR017441, IPR016245, IPR011009, IPR009030, IPR008266, IPR006212, IPR006211, IPR001245, IPR000719	Rcpt_L-dom_sf, GF_recep_IV, Tyr_kinase_cat_dom, Protein_kinase_ATP_BS, Tyr_kinase_EGF/ERB/XmrK_rcpt, Kinase-like_dom_sf, Growth_fac_rcpt_cys_sf, Tyr_kinase_AS, Furin_repeat, Furin-like_Cys-rich_dom, Ser-Thr/Tyr_kinase_cat_dom, Prot_kinase_dom	FALSE	FALSE
7	45920738	45921140	IGFBP3	ENSG00000146674	ENST00000275521	ENSE00001888357	45920738	45921274	1	-1	1						IPR036857, IPR022321, IPR017891, IPR012211, IPR009168, IPR009030, IPR000867	Thyroglobulin_1_sf, IGFBP_1-6_chordata, Insulin_GF-bd_Cys-rich_CS, IGFBP-3, IGFBP1-6, Growth_fac_rcpt_cys_sf, IGFBP-like	FALSE	FALSE
7	45917213	45917439	IGFBP3	ENSG00000146674	ENST00000275521	ENSE00003563850	45917213	45917439	2	1	0						IPR036857, IPR022321, IPR012211, IPR009168	Thyroglobulin_1_sf, IGFBP_1-6_chordata, IGFBP-3, IGFBP1-6	FALSE	FALSE
7	45916548	45916667	IGFBP3	ENSG00000146674	ENST00000275521	ENSE00001612524	45916548	45916667	3	0	0	TRUE					IPR036857, IPR022321, IPR012211, IPR009168	Thyroglobulin_1_sf, IGFBP_1-6_chordata, IGFBP-3, IGFBP1-6	FALSE	FALSE
7	45914820	45914945	IGFBP3	ENSG00000146674	ENST00000275521	ENSE00001702993	45914805	45914945	4	0	-1						IPR036857, IPR022321, IPR012211, IPR009168	Thyroglobulin_1_sf, IGFBP_1-6_chordata, IGFBP-3, IGFBP1-6	FALSE	FALSE
7			IGFBP3	ENSG00000146674	ENST00000275521	ENSE00003436764	45912598	45913834	5	-1	-1						IPR036857, IPR022321, IPR017891, IPR012211, IPR009168, IPR009030, IPR000867	Thyroglobulin_1_sf, IGFBP_1-6_chordata, Insulin_GF-bd_Cys-rich_CS, IGFBP-3, IGFBP1-6, Growth_fac_rcpt_cys_sf, IGFBP-like	FALSE	FALSE
7	45920720	45921140	IGFBP3	ENSG00000146674	ENST00000381083	ENSE00001944900	45920720	45921272	1	-1	1						IPR036857, IPR022321, IPR017891, IPR012211, IPR009168, IPR009030, IPR000867	Thyroglobulin_1_sf, IGFBP_1-6_chordata, Insulin_GF-bd_Cys-rich_CS, IGFBP-3, IGFBP1-6, Growth_fac_rcpt_cys_sf, IGFBP-like	FALSE	FALSE
7	45921132	45921140	IGFBP3	ENSG00000146674	ENST00000381086	ENSE00001487458	45921132	45921272	1	-1	0						IPR036857, IPR022321, IPR012211, IPR009168	Thyroglobulin_1_sf, IGFBP_1-6_chordata, IGFBP-3, IGFBP1-6	FALSE	FALSE
7	45920738	45920840	IGFBP3	ENSG00000146674	ENST00000381086	ENSE00001766254	45920738	45920840	2	0	1						IPR036857, IPR022321, IPR012211, IPR009168	Thyroglobulin_1_sf, IGFBP_1-6_chordata, IGFBP-3, IGFBP1-6	FALSE	FALSE
7			IGFBP3	ENSG00000146674	ENST00000381086	ENSE00003246105	45912245	45913834	6	-1	-1						IPR036857, IPR022321, IPR012211, IPR009168	Thyroglobulin_1_sf, IGFBP_1-6_chordata, IGFBP-3, IGFBP1-6	FALSE	FALSE
7	45917213	45917426	IGFBP3	ENSG00000146674	ENST00000417621	ENSE00001654938	45917213	45917426	1	2	0						IPR036857, IPR022321, IPR012211, IPR009168	Thyroglobulin_1_sf, IGFBP_1-6_chordata, IGFBP-3, IGFBP1-6	FALSE	FALSE
7	45914820	45914945	IGFBP3	ENSG00000146674	ENST00000417621	ENSE00001700278	45914470	45914945	3	0	-1						IPR036857, IPR022321, IPR012211, IPR009168	Thyroglobulin_1_sf, IGFBP_1-6_chordata, IGFBP-3, IGFBP1-6	FALSE	FALSE
7	45917213	45917397	IGFBP3	ENSG00000146674	ENST00000428530	ENSE00001662138	45917213	45917397	1	1	0						IPR036857, IPR022321, IPR012211, IPR009168	Thyroglobulin_1_sf, IGFBP_1-6_chordata, IGFBP-3, IGFBP1-6	FALSE	FALSE
7			IGFBP3	ENSG00000146674	ENST00000428530	ENSE00001772718	45914101	45914548	4	-1	-1						IPR036857, IPR022321, IPR012211, IPR009168	Thyroglobulin_1_sf, IGFBP_1-6_chordata, IGFBP-3, IGFBP1-6	FALSE	FALSE
7	45921627	45921699	IGFBP3	ENSG00000146674	ENST00000448817	ENSE00001639891	45921627	45921874	1	-1	1						IPR012211	IGFBP-3	FALSE	FALSE
7	45916572	45916667	IGFBP3	ENSG00000146674	ENST00000448817	ENSE00001630170	45916572	45916667	3	0	0						IPR012211	IGFBP-3	FALSE	FALSE
7	45921093	45921140	IGFBP3	ENSG00000146674	ENST00000613132	ENSE00003744673	45921093	45921140	1	0	0	TRUE					IPR036857, IPR022321, IPR017891, IPR012211, IPR009168, IPR009030, IPR000867	Thyroglobulin_1_sf, IGFBP_1-6_chordata, Insulin_GF-bd_Cys-rich_CS, IGFBP-3, IGFBP1-6, Growth_fac_rcpt_cys_sf, IGFBP-like	FALSE	FALSE
7	45920738	45921029	IGFBP3	ENSG00000146674	ENST00000613132	ENSE00003746997	45920738	45921029	2	0	1						IPR036857, IPR022321, IPR017891, IPR012211, IPR009168, IPR009030, IPR000867	Thyroglobulin_1_sf, IGFBP_1-6_chordata, Insulin_GF-bd_Cys-rich_CS, IGFBP-3, IGFBP1-6, Growth_fac_rcpt_cys_sf, IGFBP-like	FALSE	FALSE
7			IGFBP3	ENSG00000146674	ENST00000613132	ENSE00003718106	45912251	45913834	6	-1	-1						IPR036857, IPR022321, IPR017891, IPR012211, IPR009168, IPR009030, IPR000867	Thyroglobulin_1_sf, IGFBP_1-6_chordata, Insulin_GF-bd_Cys-rich_CS, IGFBP-3, IGFBP1-6, Growth_fac_rcpt_cys_sf, IGFBP-like	FALSE	FALSE
7	45921108	45921140	IGFBP3	ENSG00000146674	ENST00000615754	ENSE00003736362	45921108	45921140	1	0	0						IPR036857, IPR022321, IPR017891, IPR012211, IPR009168, IPR009030, IPR000867	Thyroglobulin_1_sf, IGFBP_1-6_chordata, Insulin_GF-bd_Cys-rich_CS, IGFBP-3, IGFBP1-6, Growth_fac_rcpt_cys_sf, IGFBP-like	FALSE	FALSE
7	45921026	45921028	IGFBP3	ENSG00000146674	ENST00000615754	ENSE00003740706	45921026	45921028	2	0	0	TRUE					IPR036857, IPR022321, IPR017891, IPR012211, IPR009168, IPR009030, IPR000867	Thyroglobulin_1_sf, IGFBP_1-6_chordata, Insulin_GF-bd_Cys-rich_CS, IGFBP-3, IGFBP1-6, Growth_fac_rcpt_cys_sf, IGFBP-like	FALSE	FALSE
7	45920738	45921020	IGFBP3	ENSG00000146674	ENST00000615754	ENSE00003751867	45920738	45921020	3	0	1						IPR036857, IPR022321, IPR017891, IPR012211, IPR009168, IPR009030, IPR000867	Thyroglobulin_1_sf, IGFBP_1-6_chordata, Insulin_GF-bd_Cys-rich_CS, IGFBP-3, IGFBP1-6, Growth_fac_rcpt_cys_sf, IGFBP-like	FALSE	FALSE
7	45914820	45914945	IGFBP3	ENSG00000146674	ENST00000615754	ENSE00003751069	45914820	45914945	6	0	0						IPR036857, IPR022321, IPR017891, IPR012211, IPR009168, IPR009030, IPR000867	Thyroglobulin_1_sf, IGFBP_1-6_chordata, Insulin_GF-bd_Cys-rich_CS, IGFBP-3, IGFBP1-6, Growth_fac_rcpt_cys_sf, IGFBP-like	FALSE	FALSE
7	44884410	44885348	PURB	ENSG00000146676	ENST00000395699	ENSE00001522527	44876299	44885530	1	-1	-1						IPR030499	PURbeta	FALSE	FALSE
7	45888653	45889001	IGFBP1	ENSG00000146678	ENST00000275525	ENSE00001856462	45888488	45889001	1	-1	1						IPR036857, IPR022322, IPR022321, IPR017891, IPR009168, IPR009030, IPR000867	Thyroglobulin_1_sf, IGFBP1, IGFBP_1-6_chordata, Insulin_GF-bd_Cys-rich_CS, IGFBP1-6, Growth_fac_rcpt_cys_sf, IGFBP-like	FALSE	FALSE
7	45890548	45890717	IGFBP1	ENSG00000146678	ENST00000275525	ENSE00000976757	45890548	45890717	2	1	0						IPR036857, IPR022322, IPR022321, IPR017891, IPR009168, IPR009030, IPR000867	Thyroglobulin_1_sf, IGFBP1, IGFBP_1-6_chordata, Insulin_GF-bd_Cys-rich_CS, IGFBP1-6, Growth_fac_rcpt_cys_sf, IGFBP-like	FALSE	FALSE
7	45891932	45892060	IGFBP1	ENSG00000146678	ENST00000275525	ENSE00000976758	45891932	45892060	3	0	0	TRUE					IPR036857, IPR022322, IPR022321, IPR017891, IPR009168, IPR009030, IPR000867	Thyroglobulin_1_sf, IGFBP1, IGFBP_1-6_chordata, Insulin_GF-bd_Cys-rich_CS, IGFBP1-6, Growth_fac_rcpt_cys_sf, IGFBP-like	FALSE	FALSE
7	45892960	45893091	IGFBP1	ENSG00000146678	ENST00000275525	ENSE00001907318	45892960	45893660	4	0	-1						IPR036857, IPR022322, IPR022321, IPR017891, IPR009168, IPR009030, IPR000867	Thyroglobulin_1_sf, IGFBP1, IGFBP_1-6_chordata, Insulin_GF-bd_Cys-rich_CS, IGFBP1-6, Growth_fac_rcpt_cys_sf, IGFBP-like	FALSE	FALSE
7	45888653	45889001	IGFBP1	ENSG00000146678	ENST00000457280	ENSE00001087036	45888360	45889001	1	-1	1						IPR036857, IPR022322, IPR022321, IPR017891, IPR009168, IPR009030, IPR000867	Thyroglobulin_1_sf, IGFBP1, IGFBP_1-6_chordata, Insulin_GF-bd_Cys-rich_CS, IGFBP1-6, Growth_fac_rcpt_cys_sf, IGFBP-like	FALSE	FALSE
7	45892966	45893091	IGFBP1	ENSG00000146678	ENST00000457280	ENSE00001761832	45892966	45893625	4	0	-1						IPR036857, IPR022322, IPR022321, IPR017891, IPR009168, IPR009030, IPR000867	Thyroglobulin_1_sf, IGFBP1, IGFBP_1-6_chordata, Insulin_GF-bd_Cys-rich_CS, IGFBP1-6, Growth_fac_rcpt_cys_sf, IGFBP-like	FALSE	FALSE
7	45888653	45889001	IGFBP1	ENSG00000146678	ENST00000468955	ENSE00001926502	45888497	45889001	1	-1	1						IPR036857, IPR022322, IPR022321, IPR017891, IPR009168, IPR009030, IPR000867	Thyroglobulin_1_sf, IGFBP1, IGFBP_1-6_chordata, Insulin_GF-bd_Cys-rich_CS, IGFBP1-6, Growth_fac_rcpt_cys_sf, IGFBP-like	FALSE	FALSE
7	45892960	45893091	IGFBP1	ENSG00000146678	ENST00000468955	ENSE00001894156	45892960	45893653	3	0	-1						IPR036857, IPR022322, IPR022321, IPR017891, IPR009168, IPR009030, IPR000867	Thyroglobulin_1_sf, IGFBP1, IGFBP_1-6_chordata, Insulin_GF-bd_Cys-rich_CS, IGFBP1-6, Growth_fac_rcpt_cys_sf, IGFBP-like	FALSE	FALSE
7			SSC4D	ENSG00000146700	ENST00000275560	ENSE00001146426	76409414	76409697	1	-1	-1				TRUE		IPR036772, IPR017448	SRCR-like_dom_sf, SRCR-like_dom	FALSE	FALSE
7	76404307	76404439	SSC4D	ENSG00000146700	ENST00000275560	ENSE00001127672	76404307	76404505	2	-1	1						IPR036772, IPR017448	SRCR-like_dom_sf, SRCR-like_dom	FALSE	FALSE
7	76401008	76401043	SSC4D	ENSG00000146700	ENST00000275560	ENSE00001146417	76401008	76401043	3	1	1		TRUE				IPR036772, IPR017448	SRCR-like_dom_sf, SRCR-like_dom	FALSE	FALSE
7	76400286	76400591	SSC4D	ENSG00000146700	ENST00000275560	ENSE00000976854	76400286	76400591	4	1	1		TRUE				IPR036772, IPR017448	SRCR-like_dom_sf, SRCR-like_dom	FALSE	FALSE
7	76398720	76398797	SSC4D	ENSG00000146700	ENST00000275560	ENSE00001090430	76398720	76398797	5	1	1		TRUE				IPR036772, IPR017448	SRCR-like_dom_sf, SRCR-like_dom	FALSE	FALSE
7	76397518	76397832	SSC4D	ENSG00000146700	ENST00000275560	ENSE00000976851	76397518	76397832	6	1	1		TRUE				IPR036772, IPR017448	SRCR-like_dom_sf, SRCR-like_dom	FALSE	FALSE
7	76395253	76395330	SSC4D	ENSG00000146700	ENST00000275560	ENSE00001090383	76395253	76395330	7	1	1		TRUE				IPR036772, IPR017448	SRCR-like_dom_sf, SRCR-like_dom	FALSE	FALSE
7	76393830	76393904	SSC4D	ENSG00000146700	ENST00000275560	ENSE00001090416	76393830	76393904	8	1	1		TRUE				IPR036772, IPR017448	SRCR-like_dom_sf, SRCR-like_dom	FALSE	FALSE
7	76393405	76393716	SSC4D	ENSG00000146700	ENST00000275560	ENSE00001200262	76393405	76393716	9	1	1		TRUE				IPR036772, IPR017448	SRCR-like_dom_sf, SRCR-like_dom	FALSE	FALSE
7	76391964	76392041	SSC4D	ENSG00000146700	ENST00000275560	ENSE00003492885	76391964	76392041	10	1	1		TRUE				IPR036772, IPR017448	SRCR-like_dom_sf, SRCR-like_dom	FALSE	FALSE
7	76390059	76390375	SSC4D	ENSG00000146700	ENST00000275560	ENSE00003511903	76389337	76390375	11	1	-1						IPR036772, IPR017448	SRCR-like_dom_sf, SRCR-like_dom	FALSE	FALSE
7	76048161	76048226	MDH2	ENSG00000146701	ENST00000315758	ENSE00001905498	76048106	76048226	1	-1	0						IPR036291, IPR022383, IPR015955, IPR010097, IPR001557, IPR001252	NAD(P)-bd_dom_sf, Lactate/malate_DH_C, Lactate_DH/Glyco_Ohase_4_C, Malate_DH_type1, L-lactate/malate_DH, Malate_DH_AS	FALSE	FALSE
7	76054830	76054998	MDH2	ENSG00000146701	ENST00000315758	ENSE00003460373	76054830	76054998	2	0	1						IPR036291, IPR022383, IPR015955, IPR010097, IPR001557, IPR001252	NAD(P)-bd_dom_sf, Lactate/malate_DH_C, Lactate_DH/Glyco_Ohase_4_C, Malate_DH_type1, L-lactate/malate_DH, Malate_DH_AS	FALSE	FALSE
7	76057410	76057493	MDH2	ENSG00000146701	ENST00000315758	ENSE00003619690	76057410	76057493	3	1	1		TRUE				IPR036291, IPR022383, IPR015955, IPR010097, IPR001557, IPR001252	NAD(P)-bd_dom_sf, Lactate/malate_DH_C, Lactate_DH/Glyco_Ohase_4_C, Malate_DH_type1, L-lactate/malate_DH, Malate_DH_AS	FALSE	FALSE
7	76057969	76058078	MDH2	ENSG00000146701	ENST00000315758	ENSE00003487911	76057969	76058078	4	1	0						IPR036291, IPR022383, IPR015955, IPR010097, IPR001557, IPR001252	NAD(P)-bd_dom_sf, Lactate/malate_DH_C, Lactate_DH/Glyco_Ohase_4_C, Malate_DH_type1, L-lactate/malate_DH, Malate_DH_AS	FALSE	FALSE
7	76060373	76060498	MDH2	ENSG00000146701	ENST00000315758	ENSE00001803022	76060373	76060498	5	0	0	TRUE					IPR036291, IPR022383, IPR015955, IPR010097, IPR001557, IPR001252	NAD(P)-bd_dom_sf, Lactate/malate_DH_C, Lactate_DH/Glyco_Ohase_4_C, Malate_DH_type1, L-lactate/malate_DH, Malate_DH_AS	FALSE	FALSE
7	76063515	76063592	MDH2	ENSG00000146701	ENST00000315758	ENSE00003582996	76063515	76063592	6	0	0	TRUE					IPR036291, IPR022383, IPR015955, IPR010097, IPR001557, IPR001252	NAD(P)-bd_dom_sf, Lactate/malate_DH_C, Lactate_DH/Glyco_Ohase_4_C, Malate_DH_type1, L-lactate/malate_DH, Malate_DH_AS	FALSE	FALSE
7	76064339	76064438	MDH2	ENSG00000146701	ENST00000315758	ENSE00003629127	76064339	76064438	7	0	1						IPR036291, IPR022383, IPR015955, IPR010097, IPR001557, IPR001252	NAD(P)-bd_dom_sf, Lactate/malate_DH_C, Lactate_DH/Glyco_Ohase_4_C, Malate_DH_type1, L-lactate/malate_DH, Malate_DH_AS	FALSE	FALSE
7	76064802	76064953	MDH2	ENSG00000146701	ENST00000315758	ENSE00001703408	76064802	76064953	8	1	0						IPR036291, IPR022383, IPR015955, IPR010097, IPR001557, IPR001252	NAD(P)-bd_dom_sf, Lactate/malate_DH_C, Lactate_DH/Glyco_Ohase_4_C, Malate_DH_type1, L-lactate/malate_DH, Malate_DH_AS	FALSE	FALSE
7	76066279	76066410	MDH2	ENSG00000146701	ENST00000315758	ENSE00001663150	76066279	76067508	9	0	-1						IPR036291, IPR022383, IPR015955, IPR010097, IPR001557, IPR001252	NAD(P)-bd_dom_sf, Lactate/malate_DH_C, Lactate_DH/Glyco_Ohase_4_C, Malate_DH_type1, L-lactate/malate_DH, Malate_DH_AS	FALSE	FALSE
7	76048161	76048226	MDH2	ENSG00000146701	ENST00000432020	ENSE00001825439	76048161	76048226	1	0	0						IPR036291, IPR022383, IPR015955, IPR001557	NAD(P)-bd_dom_sf, Lactate/malate_DH_C, Lactate_DH/Glyco_Ohase_4_C, L-lactate/malate_DH	FALSE	FALSE
7	76066279	76066410	MDH2	ENSG00000146701	ENST00000432020	ENSE00001234881	76066279	76067067	8	0	-1						IPR036291, IPR022383, IPR015955, IPR001557	NAD(P)-bd_dom_sf, Lactate/malate_DH_C, Lactate_DH/Glyco_Ohase_4_C, L-lactate/malate_DH	FALSE	FALSE
7			MDH2	ENSG00000146701	ENST00000443006	ENSE00001698800	76048085	76048226	1	-1	-1				TRUE		IPR036291, IPR022383, IPR015955, IPR010097, IPR001252	NAD(P)-bd_dom_sf, Lactate/malate_DH_C, Lactate_DH/Glyco_Ohase_4_C, Malate_DH_type1, Malate_DH_AS	FALSE	FALSE
7			MDH2	ENSG00000146701	ENST00000443006	ENSE00003581828	76057410	76057493	2	-1	-1				TRUE		IPR036291, IPR022383, IPR015955, IPR010097, IPR001252	NAD(P)-bd_dom_sf, Lactate/malate_DH_C, Lactate_DH/Glyco_Ohase_4_C, Malate_DH_type1, Malate_DH_AS	FALSE	FALSE
7	76057971	76058078	MDH2	ENSG00000146701	ENST00000443006	ENSE00003620837	76057969	76058078	3	-1	0						IPR036291, IPR022383, IPR015955, IPR010097, IPR001252	NAD(P)-bd_dom_sf, Lactate/malate_DH_C, Lactate_DH/Glyco_Ohase_4_C, Malate_DH_type1, Malate_DH_AS	FALSE	FALSE
7	76066279	76066410	MDH2	ENSG00000146701	ENST00000443006	ENSE00001732488	76066279	76067506	8	0	-1						IPR036291, IPR022383, IPR015955, IPR010097, IPR001252	NAD(P)-bd_dom_sf, Lactate/malate_DH_C, Lactate_DH/Glyco_Ohase_4_C, Malate_DH_type1, Malate_DH_AS	FALSE	FALSE
7			POMZP3	ENSG00000146707	ENST00000275569	ENSE00001874215	76626708	76627240	1	-1	-1				TRUE		IPR026090	POM121	FALSE	FALSE
7	76626000	76626064	POMZP3	ENSG00000146707	ENST00000275569	ENSE00002452471	76626000	76626215	2	-1	2						IPR026090	POM121	FALSE	FALSE
7	76625522	76625683	POMZP3	ENSG00000146707	ENST00000275569	ENSE00002475922	76625522	76625683	3	2	2			TRUE			IPR026090	POM121	FALSE	FALSE
7	76618183	76618300	POMZP3	ENSG00000146707	ENST00000275569	ENSE00003537628	76618183	76618300	4	2	0						IPR026090	POM121	FALSE	FALSE
7	76610213	76610215	POMZP3	ENSG00000146707	ENST00000275569	ENSE00003505213	76609986	76610215	5	0	-1						IPR026090	POM121	FALSE	FALSE
7			POMZP3	ENSG00000146707	ENST00000310842	ENSE00001815655	76626708	76627241	1	-1	-1						IPR040196	ZP3	FALSE	FALSE
7	76611722	76611813	POMZP3	ENSG00000146707	ENST00000310842	ENSE00003791055	76611722	76611813	5	0	2						IPR040196	ZP3	FALSE	FALSE
7	76611465	76611591	POMZP3	ENSG00000146707	ENST00000310842	ENSE00003552604	76611454	76611591	6	2	-1						IPR040196	ZP3	FALSE	FALSE
7			POMZP3	ENSG00000146707	ENST00000310842	ENSE00003466845	76609986	76610215	7	-1	-1						IPR040196	ZP3	FALSE	FALSE
7	76611465	76611627	POMZP3	ENSG00000146707	ENST00000441393	ENSE00001655084	76611454	76611627	3	2	-1						IPR040196	ZP3	FALSE	FALSE
7			POMZP3	ENSG00000146707	ENST00000441393	ENSE00002450602	76609994	76610215	4	-1	-1						IPR040196	ZP3	FALSE	FALSE
7	76626000	76626064	POMZP3	ENSG00000146707	ENST00000454397	ENSE00001790351	76626000	76626127	1	-1	2						IPR026090, IPR026054	POM121, Nucleoporin	FALSE	FALSE
7	76618183	76618615	POMZP3	ENSG00000146707	ENST00000454397	ENSE00001627376	76618183	76618615	3	2	0						IPR026090, IPR026054	POM121, Nucleoporin	FALSE	FALSE
7	55964610	55964701	NIPSNAP2	ENSG00000146729	ENST00000322090	ENSE00003842344	55964585	55964701	1	-1	2						IPR012577	NIPSNAP	FALSE	FALSE
7	55978126	55978265	NIPSNAP2	ENSG00000146729	ENST00000322090	ENSE00003473689	55978126	55978265	2	2	1						IPR012577	NIPSNAP	FALSE	FALSE
7	55978350	55978395	NIPSNAP2	ENSG00000146729	ENST00000322090	ENSE00003569823	55978350	55978395	3	1	2						IPR012577	NIPSNAP	FALSE	FALSE
7	55981473	55981567	NIPSNAP2	ENSG00000146729	ENST00000322090	ENSE00003653217	55981473	55981567	4	2	1						IPR012577	NIPSNAP	FALSE	FALSE
7	55982210	55982280	NIPSNAP2	ENSG00000146729	ENST00000322090	ENSE00003463226	55982210	55982280	5	1	0						IPR012577	NIPSNAP	FALSE	FALSE
7	55983728	55983868	NIPSNAP2	ENSG00000146729	ENST00000322090	ENSE00003600824	55983728	55983868	6	0	0	TRUE					IPR012577	NIPSNAP	FALSE	FALSE
7	55984847	55984878	NIPSNAP2	ENSG00000146729	ENST00000322090	ENSE00003694101	55984847	55984878	7	0	2						IPR012577	NIPSNAP	FALSE	FALSE
7	55994894	55994988	NIPSNAP2	ENSG00000146729	ENST00000322090	ENSE00003690724	55994894	55994988	8	2	1						IPR012577	NIPSNAP	FALSE	FALSE
7	55997366	55997449	NIPSNAP2	ENSG00000146729	ENST00000322090	ENSE00003567758	55997366	55997449	9	1	1		TRUE				IPR012577	NIPSNAP	FALSE	FALSE
7	55999008	55999072	NIPSNAP2	ENSG00000146729	ENST00000322090	ENSE00003843507	55999008	56000179	10	1	-1						IPR012577	NIPSNAP	FALSE	FALSE
7	55964610	55964701	NIPSNAP2	ENSG00000146729	ENST00000446778	ENSE00001675471	55964581	55964701	1	-1	2						IPR012577	NIPSNAP	FALSE	FALSE
7	55981473	55981567	NIPSNAP2	ENSG00000146729	ENST00000446778	ENSE00003694213	55981473	55981567	3	1	0						IPR012577	NIPSNAP	FALSE	FALSE
7	55999008	55999072	NIPSNAP2	ENSG00000146729	ENST00000446778	ENSE00001768124	55999008	56000181	8	1	-1						IPR012577	NIPSNAP	FALSE	FALSE
7	56051849	56051985	CCT6A	ENSG00000146731	ENST00000275603	ENSE00001818557	56051765	56051985	1	-1	2						IPR027413, IPR027410, IPR027409, IPR017998, IPR012722, IPR002423	GROEL-like_equatorial_sf, TCP-1-like_intermed_sf, GroEL-like_apical_dom_sf, Chaperone_TCP-1, Chap_CCT_zeta, Cpn60/TCP-1	FALSE	FALSE
7	56052422	56052485	CCT6A	ENSG00000146731	ENST00000275603	ENSE00001717319	56052422	56052485	2	2	0						IPR027413, IPR027410, IPR027409, IPR017998, IPR012722, IPR002423	GROEL-like_equatorial_sf, TCP-1-like_intermed_sf, GroEL-like_apical_dom_sf, Chaperone_TCP-1, Chap_CCT_zeta, Cpn60/TCP-1	FALSE	FALSE
7	56054369	56054503	CCT6A	ENSG00000146731	ENST00000275603	ENSE00001768061	56054369	56054503	3	0	0	TRUE					IPR027413, IPR027410, IPR027409, IPR017998, IPR012722, IPR002423	GROEL-like_equatorial_sf, TCP-1-like_intermed_sf, GroEL-like_apical_dom_sf, Chaperone_TCP-1, Chap_CCT_zeta, Cpn60/TCP-1	FALSE	FALSE
7	56055624	56055797	CCT6A	ENSG00000146731	ENST00000275603	ENSE00001602680	56055624	56055797	4	0	0	TRUE					IPR027413, IPR027410, IPR027409, IPR017998, IPR012722, IPR002423	GROEL-like_equatorial_sf, TCP-1-like_intermed_sf, GroEL-like_apical_dom_sf, Chaperone_TCP-1, Chap_CCT_zeta, Cpn60/TCP-1	FALSE	FALSE
7	56056311	56056414	CCT6A	ENSG00000146731	ENST00000275603	ENSE00001018724	56056311	56056414	5	0	2						IPR027413, IPR027410, IPR027409, IPR017998, IPR012722, IPR002423	GROEL-like_equatorial_sf, TCP-1-like_intermed_sf, GroEL-like_apical_dom_sf, Chaperone_TCP-1, Chap_CCT_zeta, Cpn60/TCP-1	FALSE	FALSE
7	56057993	56058103	CCT6A	ENSG00000146731	ENST00000275603	ENSE00003605749	56057993	56058103	6	2	2			TRUE			IPR027413, IPR027410, IPR027409, IPR017998, IPR012722, IPR002423	GROEL-like_equatorial_sf, TCP-1-like_intermed_sf, GroEL-like_apical_dom_sf, Chaperone_TCP-1, Chap_CCT_zeta, Cpn60/TCP-1	FALSE	FALSE
7	56058362	56058521	CCT6A	ENSG00000146731	ENST00000275603	ENSE00003485737	56058362	56058521	7	2	0						IPR027413, IPR027410, IPR027409, IPR017998, IPR012722, IPR002423	GROEL-like_equatorial_sf, TCP-1-like_intermed_sf, GroEL-like_apical_dom_sf, Chaperone_TCP-1, Chap_CCT_zeta, Cpn60/TCP-1	FALSE	FALSE
7	56058620	56058702	CCT6A	ENSG00000146731	ENST00000275603	ENSE00001603806	56058620	56058702	8	0	2						IPR027413, IPR027410, IPR027409, IPR017998, IPR012722, IPR002423	GROEL-like_equatorial_sf, TCP-1-like_intermed_sf, GroEL-like_apical_dom_sf, Chaperone_TCP-1, Chap_CCT_zeta, Cpn60/TCP-1	FALSE	FALSE
7	56059544	56059640	CCT6A	ENSG00000146731	ENST00000275603	ENSE00003624409	56059544	56059640	9	2	0						IPR027413, IPR027410, IPR027409, IPR017998, IPR012722, IPR002423	GROEL-like_equatorial_sf, TCP-1-like_intermed_sf, GroEL-like_apical_dom_sf, Chaperone_TCP-1, Chap_CCT_zeta, Cpn60/TCP-1	FALSE	FALSE
7	56060269	56060416	CCT6A	ENSG00000146731	ENST00000275603	ENSE00003496791	56060269	56060416	10	0	1						IPR027413, IPR027410, IPR027409, IPR017998, IPR012722, IPR002423	GROEL-like_equatorial_sf, TCP-1-like_intermed_sf, GroEL-like_apical_dom_sf, Chaperone_TCP-1, Chap_CCT_zeta, Cpn60/TCP-1	FALSE	FALSE
7	56060807	56060940	CCT6A	ENSG00000146731	ENST00000275603	ENSE00003688571	56060807	56060940	11	1	0						IPR027413, IPR027410, IPR027409, IPR017998, IPR012722, IPR002423	GROEL-like_equatorial_sf, TCP-1-like_intermed_sf, GroEL-like_apical_dom_sf, Chaperone_TCP-1, Chap_CCT_zeta, Cpn60/TCP-1	FALSE	FALSE
7	56061747	56061849	CCT6A	ENSG00000146731	ENST00000275603	ENSE00003667805	56061747	56061849	12	0	1						IPR027413, IPR027410, IPR027409, IPR017998, IPR012722, IPR002423	GROEL-like_equatorial_sf, TCP-1-like_intermed_sf, GroEL-like_apical_dom_sf, Chaperone_TCP-1, Chap_CCT_zeta, Cpn60/TCP-1	FALSE	FALSE
7	56062683	56062755	CCT6A	ENSG00000146731	ENST00000275603	ENSE00003555290	56062683	56062755	13	1	2						IPR027413, IPR027410, IPR027409, IPR017998, IPR012722, IPR002423	GROEL-like_equatorial_sf, TCP-1-like_intermed_sf, GroEL-like_apical_dom_sf, Chaperone_TCP-1, Chap_CCT_zeta, Cpn60/TCP-1	FALSE	FALSE
7	56063013	56063085	CCT6A	ENSG00000146731	ENST00000275603	ENSE00001335414	56063013	56063989	14	2	-1						IPR027413, IPR027410, IPR027409, IPR017998, IPR012722, IPR002423	GROEL-like_equatorial_sf, TCP-1-like_intermed_sf, GroEL-like_apical_dom_sf, Chaperone_TCP-1, Chap_CCT_zeta, Cpn60/TCP-1	FALSE	FALSE
7	56051849	56051985	CCT6A	ENSG00000146731	ENST00000335503	ENSE00001174904	56051685	56051985	1	-1	2						IPR027413, IPR027410, IPR027409, IPR017998, IPR012722, IPR002423	GROEL-like_equatorial_sf, TCP-1-like_intermed_sf, GroEL-like_apical_dom_sf, Chaperone_TCP-1, Chap_CCT_zeta, Cpn60/TCP-1	FALSE	FALSE
7			PSPH	ENSG00000146733	ENST00000275605	ENSE00003848609	56051138	56051444	1	-1	-1						IPR036412, IPR023214	HAD-like_sf, HAD_sf	FALSE	FALSE
7			PSPH	ENSG00000146733	ENST00000275605	ENSE00001337389	56033961	56034106	2	-1	-1				TRUE		IPR036412, IPR023214	HAD-like_sf, HAD_sf	FALSE	FALSE
7			PSPH	ENSG00000146733	ENST00000275605	ENSE00001337387	56031929	56032054	3	-1	-1				TRUE		IPR036412, IPR023214	HAD-like_sf, HAD_sf	FALSE	FALSE
7	56021073	56021212	PSPH	ENSG00000146733	ENST00000275605	ENSE00003786282	56021073	56021231	4	-1	2
7	56019600	56019734	PSPH	ENSG00000146733	ENST00000275605	ENSE00001018705	56019600	56019734	5	2	2			TRUE
7	56017234	56017379	PSPH	ENSG00000146733	ENST00000275605	ENSE00001121162	56017234	56017379	6	2	1
7	56015023	56015171	PSPH	ENSG00000146733	ENST00000275605	ENSE00003475415	56015023	56015171	7	1	0
7	56011762	56011869	PSPH	ENSG00000146733	ENST00000275605	ENSE00001195711	56011064	56011869	8	0	-1						IPR036412, IPR023214	HAD-like_sf, HAD_sf	FALSE	FALSE
7			PSPH	ENSG00000146733	ENST00000395471	ENSE00001749046	56051138	56051604	1	-1	-1				TRUE		IPR036412, IPR023214	HAD-like_sf, HAD_sf	FALSE	FALSE
7			PSPH	ENSG00000146733	ENST00000395471	ENSE00001638092	56033961	56034154	2	-1	-1						IPR036412, IPR023214	HAD-like_sf, HAD_sf	FALSE	FALSE
7	56011762	56011869	PSPH	ENSG00000146733	ENST00000395471	ENSE00001521802	56011068	56011869	8	0	-1						IPR036412, IPR023214	HAD-like_sf, HAD_sf	FALSE	FALSE
7			PSPH	ENSG00000146733	ENST00000421626	ENSE00001614287	56033961	56034156	1	-1	-1				TRUE		IPR036412, IPR023214	HAD-like_sf, HAD_sf	FALSE	FALSE
7			PSPH	ENSG00000146733	ENST00000421626	ENSE00001595178	56031929	56031977	2	-1	-1						IPR036412, IPR023214	HAD-like_sf, HAD_sf	FALSE	FALSE
7	56015031	56015171	PSPH	ENSG00000146733	ENST00000421626	ENSE00001751133	56015031	56015171	6	1	1						IPR036412, IPR023214	HAD-like_sf, HAD_sf	FALSE	FALSE
7			PSPH	ENSG00000146733	ENST00000427797	ENSE00001554844	56033961	56034172	1	-1	-1
7	56019676	56019808	PSPH	ENSG00000146733	ENST00000427797	ENSE00001601771	56019600	56019808	4	2	-1
7			PSPH	ENSG00000146733	ENST00000427797	ENSE00001624508	56017277	56017379	5	-1	-1
7			PSPH	ENSG00000146733	ENST00000437355	ENSE00001722074	56051138	56051448	1	-1	-1
7	56011762	56011869	PSPH	ENSG00000146733	ENST00000437355	ENSE00001708619	56011544	56011869	6	0	-1
7			PSPH	ENSG00000146733	ENST00000437355	ENSE00001601262	56011051	56011233	7	-1	-1
7			TRIM50	ENSG00000146755	ENST00000333149	ENSE00001337853	73327900	73328082	1	-1	-1				TRUE		IPR043136, IPR027370, IPR017907, IPR013320, IPR013083, IPR006574, IPR003879, IPR003877, IPR001870, IPR001841	B30.2/SPRY_sf, Znf-RING_LisH, Znf_RING_CS, ConA-like_dom_sf, Znf_RING/FYVE/PHD, PRY, Butyrophylin_SPRY, SPRY_dom, B30.2/SPRY, Znf_RING	FALSE	FALSE
7	73324389	73324787	TRIM50	ENSG00000146755	ENST00000333149	ENSE00003547899	73324389	73324805	2	-1	0						IPR043136, IPR027370, IPR017907, IPR013320, IPR013083, IPR006574, IPR003879, IPR003877, IPR001870, IPR001841	B30.2/SPRY_sf, Znf-RING_LisH, Znf_RING_CS, ConA-like_dom_sf, Znf_RING/FYVE/PHD, PRY, Butyrophylin_SPRY, SPRY_dom, B30.2/SPRY, Znf_RING	FALSE	FALSE
7	73320147	73320242	TRIM50	ENSG00000146755	ENST00000333149	ENSE00002488479	73320147	73320242	3	0	0	TRUE					IPR043136, IPR027370, IPR017907, IPR013320, IPR013083, IPR006574, IPR003879, IPR003877, IPR001870, IPR001841	B30.2/SPRY_sf, Znf-RING_LisH, Znf_RING_CS, ConA-like_dom_sf, Znf_RING/FYVE/PHD, PRY, Butyrophylin_SPRY, SPRY_dom, B30.2/SPRY, Znf_RING	FALSE	FALSE
7	73318822	73319052	TRIM50	ENSG00000146755	ENST00000333149	ENSE00002507792	73318822	73319052	4	0	0	TRUE					IPR043136, IPR027370, IPR017907, IPR013320, IPR013083, IPR006574, IPR003879, IPR003877, IPR001870, IPR001841	B30.2/SPRY_sf, Znf-RING_LisH, Znf_RING_CS, ConA-like_dom_sf, Znf_RING/FYVE/PHD, PRY, Butyrophylin_SPRY, SPRY_dom, B30.2/SPRY, Znf_RING	FALSE	FALSE
7	73318687	73318709	TRIM50	ENSG00000146755	ENST00000333149	ENSE00002447313	73318687	73318709	5	0	2						IPR043136, IPR027370, IPR017907, IPR013320, IPR013083, IPR006574, IPR003879, IPR003877, IPR001870, IPR001841	B30.2/SPRY_sf, Znf-RING_LisH, Znf_RING_CS, ConA-like_dom_sf, Znf_RING/FYVE/PHD, PRY, Butyrophylin_SPRY, SPRY_dom, B30.2/SPRY, Znf_RING	FALSE	FALSE
7	73316565	73316689	TRIM50	ENSG00000146755	ENST00000333149	ENSE00001337841	73316565	73316689	6	2	1						IPR043136, IPR027370, IPR017907, IPR013320, IPR013083, IPR006574, IPR003879, IPR003877, IPR001870, IPR001841	B30.2/SPRY_sf, Znf-RING_LisH, Znf_RING_CS, ConA-like_dom_sf, Znf_RING/FYVE/PHD, PRY, Butyrophylin_SPRY, SPRY_dom, B30.2/SPRY, Znf_RING	FALSE	FALSE
7	73312921	73313510	TRIM50	ENSG00000146755	ENST00000333149	ENSE00001321825	73312536	73313510	7	1	-1						IPR043136, IPR027370, IPR017907, IPR013320, IPR013083, IPR006574, IPR003879, IPR003877, IPR001870, IPR001841	B30.2/SPRY_sf, Znf-RING_LisH, Znf_RING_CS, ConA-like_dom_sf, Znf_RING/FYVE/PHD, PRY, Butyrophylin_SPRY, SPRY_dom, B30.2/SPRY, Znf_RING	FALSE	FALSE
7			TRIM50	ENSG00000146755	ENST00000453152	ENSE00001624571	73325465	73325571	1	-1	-1						IPR043136, IPR027370, IPR017907, IPR013320, IPR013083, IPR006574, IPR003879, IPR003877, IPR001870, IPR001841	B30.2/SPRY_sf, Znf-RING_LisH, Znf_RING_CS, ConA-like_dom_sf, Znf_RING/FYVE/PHD, PRY, Butyrophylin_SPRY, SPRY_dom, B30.2/SPRY, Znf_RING	FALSE	FALSE
7	73312921	73313510	TRIM50	ENSG00000146755	ENST00000453152	ENSE00001770470	73312911	73313510	7	1	-1						IPR043136, IPR027370, IPR017907, IPR013320, IPR013083, IPR006574, IPR003879, IPR003877, IPR001870, IPR001841	B30.2/SPRY_sf, Znf-RING_LisH, Znf_RING_CS, ConA-like_dom_sf, Znf_RING/FYVE/PHD, PRY, Butyrophylin_SPRY, SPRY_dom, B30.2/SPRY, Znf_RING	FALSE	FALSE
7	65373998	65374000	ZNF92	ENSG00000146757	ENST00000328747	ENSE00000000232	65373855	65374000	1	-1	0						IPR036236, IPR036051, IPR013087	Znf_C2H2_sf, KRAB_dom_sf, Znf_C2H2_type	FALSE	FALSE
7	65387902	65388028	ZNF92	ENSG00000146757	ENST00000328747	ENSE00002440765	65387902	65388028	2	0	1						IPR036236, IPR036051, IPR013087	Znf_C2H2_sf, KRAB_dom_sf, Znf_C2H2_type	FALSE	FALSE
7	65388806	65388901	ZNF92	ENSG00000146757	ENST00000328747	ENSE00003640453	65388806	65388901	3	1	1		TRUE				IPR036236, IPR036051, IPR013087	Znf_C2H2_sf, KRAB_dom_sf, Znf_C2H2_type	FALSE	FALSE
7	65398341	65399875	ZNF92	ENSG00000146757	ENST00000328747	ENSE00003670691	65398341	65401136	4	1	-1						IPR036236, IPR036051, IPR013087	Znf_C2H2_sf, KRAB_dom_sf, Znf_C2H2_type	FALSE	FALSE
7	65373998	65374000	ZNF92	ENSG00000146757	ENST00000357512	ENSE00001617912	65373799	65374000	1	-1	0						IPR036236, IPR036051, IPR013087	Znf_C2H2_sf, KRAB_dom_sf, Znf_C2H2_type	FALSE	FALSE
7	65398341	65399875	ZNF92	ENSG00000146757	ENST00000357512	ENSE00001367728	65398341	65401135	3	1	-1						IPR036236, IPR036051, IPR013087	Znf_C2H2_sf, KRAB_dom_sf, Znf_C2H2_type	FALSE	FALSE
7			ZNF92	ENSG00000146757	ENST00000431504	ENSE00001667585	65373839	65374000	1	-1	-1				TRUE		IPR036236	Znf_C2H2_sf	FALSE	FALSE
7	65398343	65399875	ZNF92	ENSG00000146757	ENST00000431504	ENSE00003674008	65398341	65401125	2	-1	-1						IPR036236	Znf_C2H2_sf	FALSE	FALSE
7			ZNF92	ENSG00000146757	ENST00000450302	ENSE00001953244	65373881	65374000	1	-1	-1				TRUE		IPR036236	Znf_C2H2_sf	FALSE	FALSE
7	65388883	65388901	ZNF92	ENSG00000146757	ENST00000450302	ENSE00003580588	65388806	65388901	2	-1	1						IPR036236	Znf_C2H2_sf	FALSE	FALSE
7	65398341	65399875	ZNF92	ENSG00000146757	ENST00000450302	ENSE00001912645	65398341	65401081	3	1	-1						IPR036236	Znf_C2H2_sf	FALSE	FALSE
7	105876378	105876558	ATXN7L1	ENSG00000146776	ENST00000318724	ENSE00001954928	105876378	105876582	1	-1	1
7	105875812	105875880	ATXN7L1	ENSG00000146776	ENST00000318724	ENSE00003558717	105875812	105875880	2	1	1		TRUE
7	105788604	105788708	ATXN7L1	ENSG00000146776	ENST00000318724	ENSE00001643471	105788604	105788708	3	1	1		TRUE
7	105761378	105761463	ATXN7L1	ENSG00000146776	ENST00000318724	ENSE00001278467	105760373	105761463	4	1	-1
7	105876378	105876558	ATXN7L1	ENSG00000146776	ENST00000419735	ENSE00002159631	105876378	105876604	1	-1	1
7	105665066	105665288	ATXN7L1	ENSG00000146776	ENST00000419735	ENSE00003658683	105665066	105665288	4	1	2
7	105642838	105643121	ATXN7L1	ENSG00000146776	ENST00000419735	ENSE00003622727	105642838	105643121	5	2	1
7	105639487	105639569	ATXN7L1	ENSG00000146776	ENST00000419735	ENSE00003684471	105639487	105639569	6	1	0
7	105638353	105638609	ATXN7L1	ENSG00000146776	ENST00000419735	ENSE00003681009	105638353	105638609	7	0	2
7	105624075	105624267	ATXN7L1	ENSG00000146776	ENST00000419735	ENSE00003487748	105624075	105624267	8	2	0
7	105620200	105620321	ATXN7L1	ENSG00000146776	ENST00000419735	ENSE00003682677	105620200	105620321	9	0	2
7	105613862	105614816	ATXN7L1	ENSG00000146776	ENST00000419735	ENSE00001805291	105613862	105614816	10	2	0
7	105610529	105610603	ATXN7L1	ENSG00000146776	ENST00000419735	ENSE00001682841	105610529	105610603	11	0	0	TRUE
7	105607852	105607890	ATXN7L1	ENSG00000146776	ENST00000419735	ENSE00001708082	105605067	105607890	12	0	-1
7			ATXN7L1	ENSG00000146776	ENST00000477775	ENSE00001666376	105679052	105679162	1	-1	-1				TRUE
7	105665066	105665271	ATXN7L1	ENSG00000146776	ENST00000477775	ENSE00003472790	105665066	105665288	2	-1	2
7	105607852	105607893	ATXN7L1	ENSG00000146776	ENST00000477775	ENSE00001901531	105607771	105607893	10	0	-1
7			TMEM168	ENSG00000146802	ENST00000312814	ENSE00001653801	112790160	112790393	1	-1	-1				TRUE
7	112783698	112784825	TMEM168	ENSG00000146802	ENST00000312814	ENSE00001250523	112783698	112784953	2	-1	0
7	112775176	112775318	TMEM168	ENSG00000146802	ENST00000312814	ENSE00003607326	112775176	112775318	3	0	2
7	112772781	112773055	TMEM168	ENSG00000146802	ENST00000312814	ENSE00000977382	112772781	112773055	4	2	1
7	112767197	112767744	TMEM168	ENSG00000146802	ENST00000312814	ENSE00001150219	112762377	112767744	5	1	-1
7	112783698	112783745	TMEM168	ENSG00000146802	ENST00000418785	ENSE00001769395	112783698	112783745	1	0	0
7	112772781	112772818	TMEM168	ENSG00000146802	ENST00000418785	ENSE00001759864	112772781	112772818	3	2	1
7	112767197	112767744	TMEM168	ENSG00000146802	ENST00000418785	ENSE00001627089	112767175	112767744	4	1	-1
7			TMEM168	ENSG00000146802	ENST00000441474	ENSE00001727406	112790160	112790390	1	-1	-1				TRUE
7	112783698	112783781	TMEM168	ENSG00000146802	ENST00000441474	ENSE00001768299	112783698	112783783	2	-1	0
7	112772946	112773055	TMEM168	ENSG00000146802	ENST00000441474	ENSE00001691989	112772946	112773055	4	2	1
7			TMEM168	ENSG00000146802	ENST00000447395	ENSE00001177365	112790160	112790423	1	-1	-1
7	112775176	112775294	TMEM168	ENSG00000146802	ENST00000447395	ENSE00003576348	112775176	112775318	2	-1	2
7	112767197	112767744	TMEM168	ENSG00000146802	ENST00000447395	ENSE00001776874	112767136	112767744	4	1	-1
7			TMEM168	ENSG00000146802	ENST00000449743	ENSE00001651795	112790160	112790379	1	-1	-1				TRUE
7			TMEM168	ENSG00000146802	ENST00000449743	ENSE00001615882	112784855	112784953	2	-1	-1				TRUE
7			TMEM168	ENSG00000146802	ENST00000449743	ENSE00001605623	112783698	112783756	3	-1	-1
7	112772802	112773055	TMEM168	ENSG00000146802	ENST00000449743	ENSE00001707135	112772802	112773055	5	2	1
7			TMEM168	ENSG00000146802	ENST00000454074	ENSE00001602154	112788454	112788544	2	-1	-1
7	112767197	112767744	TMEM168	ENSG00000146802	ENST00000454074	ENSE00001648902	112767085	112767744	6	1	-1
7	123614503	123614609	ASB15	ENSG00000146809	ENST00000275699	ENSE00003712008	123614501	123614609	2	-1	2						IPR036770, IPR036036, IPR020683, IPR002110	Ankyrin_rpt-contain_sf, SOCS_box-like_dom_sf, Ankyrin_rpt-contain_dom, Ankyrin_rpt	FALSE	FALSE
7	123616221	123616273	ASB15	ENSG00000146809	ENST00000275699	ENSE00003719759	123616221	123616273	3	2	1						IPR036770, IPR036036, IPR020683, IPR002110	Ankyrin_rpt-contain_sf, SOCS_box-like_dom_sf, Ankyrin_rpt-contain_dom, Ankyrin_rpt	FALSE	FALSE
7	123616364	123616495	ASB15	ENSG00000146809	ENST00000275699	ENSE00003787794	123616364	123616495	4	1	1		TRUE				IPR036770, IPR036036, IPR020683, IPR002110	Ankyrin_rpt-contain_sf, SOCS_box-like_dom_sf, Ankyrin_rpt-contain_dom, Ankyrin_rpt	FALSE	FALSE
7	123617579	123617737	ASB15	ENSG00000146809	ENST00000275699	ENSE00003743403	123617579	123617737	5	1	1		TRUE				IPR036770, IPR036036, IPR020683, IPR002110	Ankyrin_rpt-contain_sf, SOCS_box-like_dom_sf, Ankyrin_rpt-contain_dom, Ankyrin_rpt	FALSE	FALSE
7	123624569	123624814	ASB15	ENSG00000146809	ENST00000275699	ENSE00001384078	123624569	123624814	6	1	1		TRUE				IPR036770, IPR036036, IPR020683, IPR002110	Ankyrin_rpt-contain_sf, SOCS_box-like_dom_sf, Ankyrin_rpt-contain_dom, Ankyrin_rpt	FALSE	FALSE
7	123627110	123627281	ASB15	ENSG00000146809	ENST00000275699	ENSE00000977399	123627110	123627281	7	1	2						IPR036770, IPR036036, IPR020683, IPR002110	Ankyrin_rpt-contain_sf, SOCS_box-like_dom_sf, Ankyrin_rpt-contain_dom, Ankyrin_rpt	FALSE	FALSE
7	123628864	123629434	ASB15	ENSG00000146809	ENST00000275699	ENSE00001086542	123628864	123629434	8	2	0						IPR036770, IPR036036, IPR020683, IPR002110	Ankyrin_rpt-contain_sf, SOCS_box-like_dom_sf, Ankyrin_rpt-contain_dom, Ankyrin_rpt	FALSE	FALSE
7	123629966	123630119	ASB15	ENSG00000146809	ENST00000275699	ENSE00001136383	123629966	123630119	9	0	1						IPR036770, IPR036036, IPR020683, IPR002110	Ankyrin_rpt-contain_sf, SOCS_box-like_dom_sf, Ankyrin_rpt-contain_dom, Ankyrin_rpt	FALSE	FALSE
7	123636809	123636981	ASB15	ENSG00000146809	ENST00000275699	ENSE00001166390	123636809	123637878	10	1	-1						IPR036770, IPR036036, IPR020683, IPR002110	Ankyrin_rpt-contain_sf, SOCS_box-like_dom_sf, Ankyrin_rpt-contain_dom, Ankyrin_rpt	FALSE	FALSE
7			ASB15	ENSG00000146809	ENST00000434204	ENSE00001653660	123601854	123601914	1	-1	-1				TRUE		IPR036770, IPR036036, IPR020683, IPR002110	Ankyrin_rpt-contain_sf, SOCS_box-like_dom_sf, Ankyrin_rpt-contain_dom, Ankyrin_rpt	FALSE	FALSE
7	123614503	123614609	ASB15	ENSG00000146809	ENST00000434204	ENSE00001705240	123614473	123614609	3	-1	2						IPR036770, IPR036036, IPR020683, IPR002110	Ankyrin_rpt-contain_sf, SOCS_box-like_dom_sf, Ankyrin_rpt-contain_dom, Ankyrin_rpt	FALSE	FALSE
7	123636809	123636981	ASB15	ENSG00000146809	ENST00000434204	ENSE00001672465	123636809	123637867	11	1	-1						IPR036770, IPR036036, IPR020683, IPR002110	Ankyrin_rpt-contain_sf, SOCS_box-like_dom_sf, Ankyrin_rpt-contain_dom, Ankyrin_rpt	FALSE	FALSE
7			ASB15	ENSG00000146809	ENST00000447789	ENSE00001388547	123609058	123609097	1	-1	-1						IPR036770, IPR020683	Ankyrin_rpt-contain_sf, Ankyrin_rpt-contain_dom	FALSE	FALSE
7	123627110	123627135	ASB15	ENSG00000146809	ENST00000447789	ENSE00001784537	123627110	123627135	7	1	0						IPR036770, IPR020683	Ankyrin_rpt-contain_sf, Ankyrin_rpt-contain_dom	FALSE	FALSE
7			ASB15	ENSG00000146809	ENST00000451215	ENSE00001748037	123601821	123601914	1	-1	-1						IPR036770, IPR036036, IPR020683, IPR002110	Ankyrin_rpt-contain_sf, SOCS_box-like_dom_sf, Ankyrin_rpt-contain_dom, Ankyrin_rpt	FALSE	FALSE
7	123636809	123636981	ASB15	ENSG00000146809	ENST00000451215	ENSE00001621957	123636809	123639481	12	1	-1						IPR036770, IPR036036, IPR020683, IPR002110	Ankyrin_rpt-contain_sf, SOCS_box-like_dom_sf, Ankyrin_rpt-contain_dom, Ankyrin_rpt	FALSE	FALSE
7			ASB15	ENSG00000146809	ENST00000451558	ENSE00001665135	123567010	123567088	1	-1	-1				TRUE		IPR036770, IPR036036, IPR020683, IPR002110	Ankyrin_rpt-contain_sf, SOCS_box-like_dom_sf, Ankyrin_rpt-contain_dom, Ankyrin_rpt	FALSE	FALSE
7			ASB15	ENSG00000146809	ENST00000451558	ENSE00001743353	123604032	123604212	2	-1	-1				TRUE		IPR036770, IPR036036, IPR020683, IPR002110	Ankyrin_rpt-contain_sf, SOCS_box-like_dom_sf, Ankyrin_rpt-contain_dom, Ankyrin_rpt	FALSE	FALSE
7			ASB15	ENSG00000146809	ENST00000451558	ENSE00001592803	123608594	123608654	3	-1	-1				TRUE		IPR036770, IPR036036, IPR020683, IPR002110	Ankyrin_rpt-contain_sf, SOCS_box-like_dom_sf, Ankyrin_rpt-contain_dom, Ankyrin_rpt	FALSE	FALSE
7			ASB15	ENSG00000146809	ENST00000451558	ENSE00001777771	123609025	123609097	4	-1	-1				TRUE		IPR036770, IPR036036, IPR020683, IPR002110	Ankyrin_rpt-contain_sf, SOCS_box-like_dom_sf, Ankyrin_rpt-contain_dom, Ankyrin_rpt	FALSE	FALSE
7			ASB15	ENSG00000146809	ENST00000451558	ENSE00001630475	123612276	123612400	5	-1	-1						IPR036770, IPR036036, IPR020683, IPR002110	Ankyrin_rpt-contain_sf, SOCS_box-like_dom_sf, Ankyrin_rpt-contain_dom, Ankyrin_rpt	FALSE	FALSE
7			ASB15	ENSG00000146809	ENST00000540573	ENSE00003714541	123609023	123609097	1	-1	-1				TRUE		IPR036770, IPR020683	Ankyrin_rpt-contain_sf, Ankyrin_rpt-contain_dom	FALSE	FALSE
7			ASB15	ENSG00000146809	ENST00000540573	ENSE00003722355	123614501	123614609	2	-1	-1				TRUE		IPR036770, IPR020683	Ankyrin_rpt-contain_sf, Ankyrin_rpt-contain_dom	FALSE	FALSE
7			ASB15	ENSG00000146809	ENST00000540573	ENSE00003750236	123616221	123616273	3	-1	-1				TRUE		IPR036770, IPR020683	Ankyrin_rpt-contain_sf, Ankyrin_rpt-contain_dom	FALSE	FALSE
7			ASB15	ENSG00000146809	ENST00000540573	ENSE00003742785	123616364	123616495	4	-1	-1				TRUE		IPR036770, IPR020683	Ankyrin_rpt-contain_sf, Ankyrin_rpt-contain_dom	FALSE	FALSE
7			ASB15	ENSG00000146809	ENST00000540573	ENSE00003728830	123617579	123617737	5	-1	-1				TRUE		IPR036770, IPR020683	Ankyrin_rpt-contain_sf, Ankyrin_rpt-contain_dom	FALSE	FALSE
7	123624662	123624685	ASB15	ENSG00000146809	ENST00000540573	ENSE00003738978	123624569	123624685	6	-1	0						IPR036770, IPR020683	Ankyrin_rpt-contain_sf, Ankyrin_rpt-contain_dom	FALSE	FALSE
7	123624775	123624814	ASB15	ENSG00000146809	ENST00000540573	ENSE00003754085	123624775	123624814	7	0	1						IPR036770, IPR020683	Ankyrin_rpt-contain_sf, Ankyrin_rpt-contain_dom	FALSE	FALSE
7	123628864	123629373	ASB15	ENSG00000146809	ENST00000540573	ENSE00003731773	123628864	123629373	9	2	2						IPR036770, IPR020683	Ankyrin_rpt-contain_sf, Ankyrin_rpt-contain_dom	FALSE	FALSE
7	123630060	123630063	ASB15	ENSG00000146809	ENST00000540573	ENSE00003732198	123630060	123630119	10	2	-1						IPR036770, IPR020683	Ankyrin_rpt-contain_sf, Ankyrin_rpt-contain_dom	FALSE	FALSE
7			ASB15	ENSG00000146809	ENST00000540573	ENSE00003730569	123636809	123637032	11	-1	-1						IPR036770, IPR020683	Ankyrin_rpt-contain_sf, Ankyrin_rpt-contain_dom	FALSE	FALSE
7	100158089	100158499	MAP11	ENSG00000146826	ENST00000316937	ENSE00001256353	100158089	100158723	1	-1	0
7	100157843	100157938	MAP11	ENSG00000146826	ENST00000316937	ENSE00001133319	100157843	100157938	2	0	0	TRUE
7	100157633	100157762	MAP11	ENSG00000146826	ENST00000316937	ENSE00003641453	100157633	100157762	3	0	1
7	100157373	100157459	MAP11	ENSG00000146826	ENST00000316937	ENSE00003514065	100157373	100157459	4	1	1		TRUE
7	100157094	100157214	MAP11	ENSG00000146826	ENST00000316937	ENSE00003552586	100157094	100157214	5	1	2
7	100156845	100156992	MAP11	ENSG00000146826	ENST00000316937	ENSE00003669291	100156845	100156992	6	2	0
7	100156634	100156716	MAP11	ENSG00000146826	ENST00000316937	ENSE00003665601	100156634	100156716	7	0	2
7	100156386	100156549	MAP11	ENSG00000146826	ENST00000316937	ENSE00000977581	100156386	100156549	8	2	1
7	100155671	100155825	MAP11	ENSG00000146826	ENST00000316937	ENSE00003631654	100155671	100155825	9	1	0
7	100155262	100155455	MAP11	ENSG00000146826	ENST00000316937	ENSE00003672975	100155262	100155455	10	0	2
7	100155011	100155164	MAP11	ENSG00000146826	ENST00000316937	ENSE00003845176	100154423	100155164	11	2	-1
7			MAP11	ENSG00000146826	ENST00000456769	ENSE00001658314	100158589	100158715	1	-1	-1				TRUE
7			MAP11	ENSG00000146826	ENST00000456769	ENSE00003775586	100157843	100157938	2	-1	-1				TRUE
7	100157094	100157131	MAP11	ENSG00000146826	ENST00000456769	ENSE00003498458	100157094	100157214	5	-1	2
7	100155011	100155164	MAP11	ENSG00000146826	ENST00000456769	ENSE00003537180	100154424	100155164	11	2	-1
7			MAP11	ENSG00000146826	ENST00000457641	ENSE00001793333	100157843	100158020	1	-1	-1				TRUE
7			MAP11	ENSG00000146826	ENST00000457641	ENSE00003495968	100157633	100157762	2	-1	-1				TRUE
7			MAP11	ENSG00000146826	ENST00000457641	ENSE00003567277	100157373	100157459	3	-1	-1
7	100155011	100155164	MAP11	ENSG00000146826	ENST00000457641	ENSE00003586272	100154420	100155164	10	2	-1
7			SLC12A9	ENSG00000146828	ENST00000354161	ENSE00001959015	100852713	100852835	1	-1	-1				TRUE		IPR030345, IPR018491	SLC12A9, SLC12_C	FALSE	FALSE
7	100854198	100854378	SLC12A9	ENSG00000146828	ENST00000354161	ENSE00003683294	100854156	100854378	2	-1	1						IPR030345, IPR018491	SLC12A9, SLC12_C	FALSE	FALSE
7	100854620	100854754	SLC12A9	ENSG00000146828	ENST00000354161	ENSE00003607051	100854620	100854754	3	1	1		TRUE				IPR030345, IPR018491	SLC12A9, SLC12_C	FALSE	FALSE
7	100855706	100855837	SLC12A9	ENSG00000146828	ENST00000354161	ENSE00000977601	100855706	100855837	4	1	1		TRUE				IPR030345, IPR018491	SLC12A9, SLC12_C	FALSE	FALSE
7	100856868	100857176	SLC12A9	ENSG00000146828	ENST00000354161	ENSE00003572593	100856868	100857176	5	1	1		TRUE				IPR030345, IPR018491	SLC12A9, SLC12_C	FALSE	FALSE
7	100858835	100858942	SLC12A9	ENSG00000146828	ENST00000354161	ENSE00003690741	100858835	100858942	6	1	1		TRUE				IPR030345, IPR018491	SLC12A9, SLC12_C	FALSE	FALSE
7	100859050	100859161	SLC12A9	ENSG00000146828	ENST00000354161	ENSE00003639878	100859050	100859161	7	1	2						IPR030345, IPR018491	SLC12A9, SLC12_C	FALSE	FALSE
7	100859885	100860042	SLC12A9	ENSG00000146828	ENST00000354161	ENSE00003621837	100859885	100860042	8	2	1						IPR030345, IPR018491	SLC12A9, SLC12_C	FALSE	FALSE
7	100860150	100860232	SLC12A9	ENSG00000146828	ENST00000354161	ENSE00003575980	100860150	100860232	9	1	0						IPR030345, IPR018491	SLC12A9, SLC12_C	FALSE	FALSE
7	100861138	100861262	SLC12A9	ENSG00000146828	ENST00000354161	ENSE00003505224	100861138	100861262	10	0	2						IPR030345, IPR018491	SLC12A9, SLC12_C	FALSE	FALSE
7	100861392	100861584	SLC12A9	ENSG00000146828	ENST00000354161	ENSE00003607261	100861392	100861584	11	2	0						IPR030345, IPR018491	SLC12A9, SLC12_C	FALSE	FALSE
7	100861737	100861911	SLC12A9	ENSG00000146828	ENST00000354161	ENSE00003499971	100861737	100861911	12	0	1						IPR030345, IPR018491	SLC12A9, SLC12_C	FALSE	FALSE
7	100862681	100862827	SLC12A9	ENSG00000146828	ENST00000354161	ENSE00003518287	100862681	100862827	13	1	1		TRUE				IPR030345, IPR018491	SLC12A9, SLC12_C	FALSE	FALSE
7	100865719	100866605	SLC12A9	ENSG00000146828	ENST00000354161	ENSE00001876351	100865719	100867010	14	1	-1						IPR030345, IPR018491	SLC12A9, SLC12_C	FALSE	FALSE
7			SLC12A9	ENSG00000146828	ENST00000415287	ENSE00001772269	100852737	100852839	1	-1	-1						IPR030345	SLC12A9	FALSE	FALSE
7	100865360	100865385	SLC12A9	ENSG00000146828	ENST00000415287	ENSE00001794561	100865360	100865535	12	1	-1						IPR030345	SLC12A9	FALSE	FALSE
7			SLC12A9	ENSG00000146828	ENST00000416675	ENSE00001704915	100852777	100852839	1	-1	-1						IPR030345	SLC12A9	FALSE	FALSE
7	100861138	100861230	SLC12A9	ENSG00000146828	ENST00000416675	ENSE00001631308	100861138	100861230	7	0	0						IPR030345	SLC12A9	FALSE	FALSE
7			SLC12A9	ENSG00000146828	ENST00000418037	ENSE00001777351	100852733	100852835	1	-1	-1						IPR030345	SLC12A9	FALSE	FALSE
7			SLC12A9	ENSG00000146828	ENST00000418037	ENSE00003559381	100856868	100857176	2	-1	-1				TRUE		IPR030345	SLC12A9	FALSE	FALSE
7	100858870	100858942	SLC12A9	ENSG00000146828	ENST00000418037	ENSE00003603392	100858835	100858942	3	-1	1						IPR030345	SLC12A9	FALSE	FALSE
7	100861138	100861180	SLC12A9	ENSG00000146828	ENST00000418037	ENSE00001633325	100861138	100861180	7	0	1						IPR030345	SLC12A9	FALSE	FALSE
7			SLC12A9	ENSG00000146828	ENST00000434158	ENSE00001780327	100853286	100853446	1	-1	-1						IPR030345	SLC12A9	FALSE	FALSE
7	100855706	100855775	SLC12A9	ENSG00000146828	ENST00000434158	ENSE00001785075	100855706	100855775	4	1	2						IPR030345	SLC12A9	FALSE	FALSE
7			SLC12A9	ENSG00000146828	ENST00000540482	ENSE00002228783	100852719	100852835	1	-1	-1						IPR030345	SLC12A9	FALSE	FALSE
7	100865287	100865324	SLC12A9	ENSG00000146828	ENST00000540482	ENSE00002275400	100865287	100865538	14	1	-1						IPR030345	SLC12A9	FALSE	FALSE
7	100688204	100688238	GIGYF1	ENSG00000146830	ENST00000275732	ENSE00001481365	100688204	100689448	1	-1	2						IPR035445	GYF-like_dom_sf	FALSE	FALSE
7	100687981	100688110	GIGYF1	ENSG00000146830	ENST00000275732	ENSE00003635338	100687981	100688110	2	2	0						IPR035445	GYF-like_dom_sf	FALSE	FALSE
7	100687788	100687883	GIGYF1	ENSG00000146830	ENST00000275732	ENSE00003581308	100687788	100687883	3	0	0	TRUE					IPR035445	GYF-like_dom_sf	FALSE	FALSE
7	100687505	100687616	GIGYF1	ENSG00000146830	ENST00000275732	ENSE00003646852	100687505	100687616	4	0	1						IPR035445	GYF-like_dom_sf	FALSE	FALSE
7	100687298	100687406	GIGYF1	ENSG00000146830	ENST00000275732	ENSE00001481360	100687298	100687406	5	1	2						IPR035445	GYF-like_dom_sf	FALSE	FALSE
7	100687006	100687046	GIGYF1	ENSG00000146830	ENST00000275732	ENSE00001481358	100687006	100687046	6	2	1						IPR035445	GYF-like_dom_sf	FALSE	FALSE
7	100686649	100686819	GIGYF1	ENSG00000146830	ENST00000275732	ENSE00001130604	100686649	100686819	7	1	1		TRUE				IPR035445	GYF-like_dom_sf	FALSE	FALSE
7	100686180	100686433	GIGYF1	ENSG00000146830	ENST00000275732	ENSE00001130602	100686180	100686433	8	1	0						IPR035445	GYF-like_dom_sf	FALSE	FALSE
7	100685974	100686079	GIGYF1	ENSG00000146830	ENST00000275732	ENSE00001481353	100685974	100686079	9	0	1						IPR035445	GYF-like_dom_sf	FALSE	FALSE
7	100685344	100685481	GIGYF1	ENSG00000146830	ENST00000275732	ENSE00001481350	100685344	100685481	10	1	1		TRUE				IPR035445	GYF-like_dom_sf	FALSE	FALSE
7	100685049	100685146	GIGYF1	ENSG00000146830	ENST00000275732	ENSE00001130596	100685049	100685146	11	1	0						IPR035445	GYF-like_dom_sf	FALSE	FALSE
7	100684723	100684894	GIGYF1	ENSG00000146830	ENST00000275732	ENSE00001130592	100684723	100684894	12	0	1						IPR035445	GYF-like_dom_sf	FALSE	FALSE
7	100684450	100684616	GIGYF1	ENSG00000146830	ENST00000275732	ENSE00001130587	100684450	100684616	13	1	0						IPR035445	GYF-like_dom_sf	FALSE	FALSE
7	100684237	100684337	GIGYF1	ENSG00000146830	ENST00000275732	ENSE00001130581	100684237	100684337	14	0	2						IPR035445	GYF-like_dom_sf	FALSE	FALSE
7	100684020	100684157	GIGYF1	ENSG00000146830	ENST00000275732	ENSE00000977627	100684020	100684157	15	2	2			TRUE			IPR035445	GYF-like_dom_sf	FALSE	FALSE
7	100683818	100683918	GIGYF1	ENSG00000146830	ENST00000275732	ENSE00001481346	100683818	100683918	16	2	1						IPR035445	GYF-like_dom_sf	FALSE	FALSE
7	100683550	100683632	GIGYF1	ENSG00000146830	ENST00000275732	ENSE00001481344	100683550	100683632	17	1	0						IPR035445	GYF-like_dom_sf	FALSE	FALSE
7	100683304	100683444	GIGYF1	ENSG00000146830	ENST00000275732	ENSE00001481343	100683304	100683444	18	0	0	TRUE					IPR035445	GYF-like_dom_sf	FALSE	FALSE
7	100683012	100683230	GIGYF1	ENSG00000146830	ENST00000275732	ENSE00001481341	100683012	100683230	19	0	0	TRUE					IPR035445	GYF-like_dom_sf	FALSE	FALSE
7	100682590	100682777	GIGYF1	ENSG00000146830	ENST00000275732	ENSE00001130551	100682590	100682777	20	0	2						IPR035445	GYF-like_dom_sf	FALSE	FALSE
7	100682322	100682482	GIGYF1	ENSG00000146830	ENST00000275732	ENSE00001130544	100682322	100682482	21	2	1						IPR035445	GYF-like_dom_sf	FALSE	FALSE
7	100682072	100682235	GIGYF1	ENSG00000146830	ENST00000275732	ENSE00001130534	100682072	100682235	22	1	0						IPR035445	GYF-like_dom_sf	FALSE	FALSE
7	100681864	100681993	GIGYF1	ENSG00000146830	ENST00000275732	ENSE00001130524	100681864	100681993	23	0	1						IPR035445	GYF-like_dom_sf	FALSE	FALSE
7	100681719	100681771	GIGYF1	ENSG00000146830	ENST00000275732	ENSE00001144122	100679507	100681771	24	1	-1						IPR035445	GYF-like_dom_sf	FALSE	FALSE
7			GIGYF1	ENSG00000146830	ENST00000646601	ENSE00003823165	100693937	100693968	1	-1	-1				TRUE		IPR035445	GYF-like_dom_sf	FALSE	FALSE
7			GIGYF1	ENSG00000146830	ENST00000646601	ENSE00003817555	100689302	100689555	2	-1	-1				TRUE		IPR035445	GYF-like_dom_sf	FALSE	FALSE
7			GIGYF1	ENSG00000146830	ENST00000646601	ENSE00003824029	100688592	100688718	3	-1	-1				TRUE		IPR035445	GYF-like_dom_sf	FALSE	FALSE
7			GIGYF1	ENSG00000146830	ENST00000646601	ENSE00003823585	100688451	100688515	4	-1	-1				TRUE		IPR035445	GYF-like_dom_sf	FALSE	FALSE
7	100688204	100688238	GIGYF1	ENSG00000146830	ENST00000646601	ENSE00003830800	100688204	100688307	5	-1	2						IPR035445	GYF-like_dom_sf	FALSE	FALSE
7			GIGYF1	ENSG00000146830	ENST00000678049	ENSE00003907516	100694110	100694250	1	-1	-1						IPR035445	GYF-like_dom_sf	FALSE	FALSE
7			GIGYF1	ENSG00000146830	ENST00000678049	ENSE00003910004	100688592	100689555	2	-1	-1						IPR035445	GYF-like_dom_sf	FALSE	FALSE
7	99919009	99919401	TRIM4	ENSG00000146833	ENST00000349062	ENSE00001925951	99919009	99919530	1	-1	0						IPR043136, IPR035829, IPR017907, IPR013320, IPR013083, IPR003879, IPR003877, IPR001870, IPR001841	B30.2/SPRY_sf, PRY/SPRY_TRIM4, Znf_RING_CS, ConA-like_dom_sf, Znf_RING/FYVE/PHD, Butyrophylin_SPRY, SPRY_dom, B30.2/SPRY, Znf_RING	FALSE	FALSE
7	99909565	99909660	TRIM4	ENSG00000146833	ENST00000349062	ENSE00002492388	99909565	99909660	2	0	0	TRUE
7	99908582	99908812	TRIM4	ENSG00000146833	ENST00000349062	ENSE00001168341	99908582	99908812	3	0	0	TRUE
7	99903576	99903598	TRIM4	ENSG00000146833	ENST00000349062	ENSE00001168333	99903576	99903598	4	0	2
7	99903218	99903315	TRIM4	ENSG00000146833	ENST00000349062	ENSE00000977649	99903218	99903315	5	2	1
7	99892163	99892746	TRIM4	ENSG00000146833	ENST00000349062	ENSE00003908286	99890403	99892746	6	1	-1						IPR043136, IPR035829, IPR017907, IPR013320, IPR013083, IPR003879, IPR003877, IPR001870, IPR001841	B30.2/SPRY_sf, PRY/SPRY_TRIM4, Znf_RING_CS, ConA-like_dom_sf, Znf_RING/FYVE/PHD, Butyrophylin_SPRY, SPRY_dom, B30.2/SPRY, Znf_RING	FALSE	FALSE
7	99919009	99919401	TRIM4	ENSG00000146833	ENST00000354241	ENSE00001892525	99919009	99919493	1	-1	0						IPR017907, IPR013083, IPR001841	Znf_RING_CS, Znf_RING/FYVE/PHD, Znf_RING	FALSE	FALSE
7	99902131	99902174	TRIM4	ENSG00000146833	ENST00000354241	ENSE00001423310	99901166	99902174	6	1	-1						IPR017907, IPR013083, IPR001841	Znf_RING_CS, Znf_RING/FYVE/PHD, Znf_RING	FALSE	FALSE
7	99919009	99919401	TRIM4	ENSG00000146833	ENST00000355947	ENSE00001145228	99919009	99919531	1	-1	0						IPR043136, IPR035829, IPR017907, IPR013320, IPR013083, IPR003879, IPR003877, IPR001870, IPR001841	B30.2/SPRY_sf, PRY/SPRY_TRIM4, Znf_RING_CS, ConA-like_dom_sf, Znf_RING/FYVE/PHD, Butyrophylin_SPRY, SPRY_dom, B30.2/SPRY, Znf_RING	FALSE	FALSE
7	99916702	99916779	TRIM4	ENSG00000146833	ENST00000355947	ENSE00001168311	99916702	99916779	2	0	0						IPR043136, IPR035829, IPR017907, IPR013320, IPR013083, IPR003879, IPR003877, IPR001870, IPR001841	B30.2/SPRY_sf, PRY/SPRY_TRIM4, Znf_RING_CS, ConA-like_dom_sf, Znf_RING/FYVE/PHD, Butyrophylin_SPRY, SPRY_dom, B30.2/SPRY, Znf_RING	FALSE	FALSE
7	99892163	99892746	TRIM4	ENSG00000146833	ENST00000355947	ENSE00001168361	99890413	99892746	7	1	-1						IPR043136, IPR035829, IPR017907, IPR013320, IPR013083, IPR003879, IPR003877, IPR001870, IPR001841	B30.2/SPRY_sf, PRY/SPRY_TRIM4, Znf_RING_CS, ConA-like_dom_sf, Znf_RING/FYVE/PHD, Butyrophylin_SPRY, SPRY_dom, B30.2/SPRY, Znf_RING	FALSE	FALSE
7	99919009	99919105	TRIM4	ENSG00000146833	ENST00000447480	ENSE00001699745	99919009	99919105	1	2	0
7	99876990	99877051	TRIM4	ENSG00000146833	ENST00000447480	ENSE00001661681	99876958	99877051	6	1	-1
7	100430019	100431689	MEPCE	ENSG00000146834	ENST00000310512	ENSE00001180341	100429831	100431689	1	-1	0						IPR039772, IPR029063, IPR025714, IPR024160	Bin3-like, SAM-dependent_MTases, Methyltranfer_dom, BIN3_SAM-bd_dom	FALSE	FALSE
7	100432919	100433137	MEPCE	ENSG00000146834	ENST00000310512	ENSE00000977653	100432919	100433137	2	0	0	TRUE					IPR039772, IPR029063, IPR024160	Bin3-like, SAM-dependent_MTases, BIN3_SAM-bd_dom	FALSE	FALSE
7	100433263	100433389	MEPCE	ENSG00000146834	ENST00000310512	ENSE00000977654	100433263	100433389	3	0	1						IPR039772, IPR029063, IPR024160	Bin3-like, SAM-dependent_MTases, BIN3_SAM-bd_dom	FALSE	FALSE
7	100433502	100433554	MEPCE	ENSG00000146834	ENST00000310512	ENSE00001910157	100433502	100434118	4	1	-1						IPR039772, IPR029063, IPR025714, IPR024160	Bin3-like, SAM-dependent_MTases, Methyltranfer_dom, BIN3_SAM-bd_dom	FALSE	FALSE
7			MEPCE	ENSG00000146834	ENST00000414441	ENSE00001601968	100428817	100429040	1	-1	-1				TRUE		IPR039772, IPR029063, IPR024160	Bin3-like, SAM-dependent_MTases, BIN3_SAM-bd_dom	FALSE	FALSE
7	100431426	100431689	MEPCE	ENSG00000146834	ENST00000414441	ENSE00001784572	100430615	100431689	2	-1	0						IPR039772, IPR029063, IPR024160	Bin3-like, SAM-dependent_MTases, BIN3_SAM-bd_dom	FALSE	FALSE
7	100433502	100433554	MEPCE	ENSG00000146834	ENST00000414441	ENSE00001144702	100433502	100434117	5	1	-1						IPR039772, IPR029063, IPR024160	Bin3-like, SAM-dependent_MTases, BIN3_SAM-bd_dom	FALSE	FALSE
7			ZAN	ENSG00000146839	ENST00000538115	ENSE00003740890	100733626	100733648	1	-1	-1				TRUE
7	100734169	100734221	ZAN	ENSG00000146839	ENST00000538115	ENSE00003619692	100734027	100734221	2	-1	2						IPR036084, IPR025615, IPR014853, IPR013320, IPR002919, IPR001846, IPR001007, IPR000998	Ser_inhib-like_sf, TILa_dom, Unchr_dom_Cys-rich, ConA-like_dom_sf, TIL_dom, VWF_type-D, VWF_dom, MAM_dom	FALSE	FALSE
7	100735720	100735772	ZAN	ENSG00000146839	ENST00000538115	ENSE00003584659	100735720	100735772	3	2	1						IPR036084, IPR025615, IPR014853, IPR013320, IPR002919, IPR001846, IPR001007, IPR000998	Ser_inhib-like_sf, TILa_dom, Unchr_dom_Cys-rich, ConA-like_dom_sf, TIL_dom, VWF_type-D, VWF_dom, MAM_dom	FALSE	FALSE
7	100736483	100736629	ZAN	ENSG00000146839	ENST00000538115	ENSE00003586258	100736483	100736629	4	1	1		TRUE				IPR036084, IPR025615, IPR014853, IPR013320, IPR002919, IPR001846, IPR001007, IPR000998	Ser_inhib-like_sf, TILa_dom, Unchr_dom_Cys-rich, ConA-like_dom_sf, TIL_dom, VWF_type-D, VWF_dom, MAM_dom	FALSE	FALSE
7	100736809	100737080	ZAN	ENSG00000146839	ENST00000538115	ENSE00003667362	100736809	100737080	5	1	0						IPR036084, IPR025615, IPR014853, IPR013320, IPR002919, IPR001846, IPR001007, IPR000998	Ser_inhib-like_sf, TILa_dom, Unchr_dom_Cys-rich, ConA-like_dom_sf, TIL_dom, VWF_type-D, VWF_dom, MAM_dom	FALSE	FALSE
7	100737262	100737349	ZAN	ENSG00000146839	ENST00000538115	ENSE00003524942	100737262	100737349	6	0	1						IPR036084, IPR025615, IPR014853, IPR013320, IPR002919, IPR001846, IPR001007, IPR000998	Ser_inhib-like_sf, TILa_dom, Unchr_dom_Cys-rich, ConA-like_dom_sf, TIL_dom, VWF_type-D, VWF_dom, MAM_dom	FALSE	FALSE
7	100738461	100738613	ZAN	ENSG00000146839	ENST00000538115	ENSE00003523673	100738461	100738613	7	1	1		TRUE				IPR036084, IPR025615, IPR014853, IPR013320, IPR002919, IPR001846, IPR001007, IPR000998	Ser_inhib-like_sf, TILa_dom, Unchr_dom_Cys-rich, ConA-like_dom_sf, TIL_dom, VWF_type-D, VWF_dom, MAM_dom	FALSE	FALSE
7	100746538	100746702	ZAN	ENSG00000146839	ENST00000538115	ENSE00003654447	100746538	100746702	8	1	1		TRUE				IPR036084, IPR025615, IPR014853, IPR013320, IPR002919, IPR001846, IPR001007, IPR000998	Ser_inhib-like_sf, TILa_dom, Unchr_dom_Cys-rich, ConA-like_dom_sf, TIL_dom, VWF_type-D, VWF_dom, MAM_dom	FALSE	FALSE
7	100747550	100747641	ZAN	ENSG00000146839	ENST00000538115	ENSE00003511055	100747550	100747641	9	1	0						IPR036084, IPR025615, IPR014853, IPR013320, IPR002919, IPR001846, IPR001007, IPR000998	Ser_inhib-like_sf, TILa_dom, Unchr_dom_Cys-rich, ConA-like_dom_sf, TIL_dom, VWF_type-D, VWF_dom, MAM_dom	FALSE	FALSE
7	100748137	100748215	ZAN	ENSG00000146839	ENST00000538115	ENSE00003568170	100748137	100748215	10	0	1						IPR036084, IPR025615, IPR014853, IPR013320, IPR002919, IPR001846, IPR001007, IPR000998	Ser_inhib-like_sf, TILa_dom, Unchr_dom_Cys-rich, ConA-like_dom_sf, TIL_dom, VWF_type-D, VWF_dom, MAM_dom	FALSE	FALSE
7	100748324	100748470	ZAN	ENSG00000146839	ENST00000538115	ENSE00003567078	100748324	100748470	11	1	1		TRUE				IPR036084, IPR025615, IPR014853, IPR013320, IPR002919, IPR001846, IPR001007, IPR000998	Ser_inhib-like_sf, TILa_dom, Unchr_dom_Cys-rich, ConA-like_dom_sf, TIL_dom, VWF_type-D, VWF_dom, MAM_dom	FALSE	FALSE
7	100750625	100750896	ZAN	ENSG00000146839	ENST00000538115	ENSE00003643940	100750625	100750896	12	1	0						IPR036084, IPR025615, IPR014853, IPR013320, IPR002919, IPR001846, IPR001007, IPR000998	Ser_inhib-like_sf, TILa_dom, Unchr_dom_Cys-rich, ConA-like_dom_sf, TIL_dom, VWF_type-D, VWF_dom, MAM_dom	FALSE	FALSE
7	100751182	100751266	ZAN	ENSG00000146839	ENST00000538115	ENSE00003481255	100751182	100751266	13	0	1						IPR036084, IPR025615, IPR014853, IPR013320, IPR002919, IPR001846, IPR001007, IPR000998	Ser_inhib-like_sf, TILa_dom, Unchr_dom_Cys-rich, ConA-like_dom_sf, TIL_dom, VWF_type-D, VWF_dom, MAM_dom	FALSE	FALSE
7	100751712	100753229	ZAN	ENSG00000146839	ENST00000538115	ENSE00003552286	100751712	100753229	14	1	1		TRUE				IPR036084, IPR025615, IPR014853, IPR013320, IPR002919, IPR001846, IPR001007, IPR000998	Ser_inhib-like_sf, TILa_dom, Unchr_dom_Cys-rich, ConA-like_dom_sf, TIL_dom, VWF_type-D, VWF_dom, MAM_dom	FALSE	FALSE
7	100755226	100755410	ZAN	ENSG00000146839	ENST00000538115	ENSE00003675048	100755226	100755410	15	1	0						IPR036084, IPR025615, IPR014853, IPR013320, IPR002919, IPR001846, IPR001007, IPR000998	Ser_inhib-like_sf, TILa_dom, Unchr_dom_Cys-rich, ConA-like_dom_sf, TIL_dom, VWF_type-D, VWF_dom, MAM_dom	FALSE	FALSE
7	100758202	100758343	ZAN	ENSG00000146839	ENST00000538115	ENSE00003577297	100758202	100758343	16	0	1						IPR036084, IPR025615, IPR014853, IPR013320, IPR002919, IPR001846, IPR001007, IPR000998	Ser_inhib-like_sf, TILa_dom, Unchr_dom_Cys-rich, ConA-like_dom_sf, TIL_dom, VWF_type-D, VWF_dom, MAM_dom	FALSE	FALSE
7	100758531	100758650	ZAN	ENSG00000146839	ENST00000538115	ENSE00003630084	100758531	100758650	17	1	1		TRUE				IPR036084, IPR025615, IPR014853, IPR013320, IPR002919, IPR001846, IPR001007, IPR000998	Ser_inhib-like_sf, TILa_dom, Unchr_dom_Cys-rich, ConA-like_dom_sf, TIL_dom, VWF_type-D, VWF_dom, MAM_dom	FALSE	FALSE
7	100759721	100759845	ZAN	ENSG00000146839	ENST00000538115	ENSE00003601140	100759721	100759845	18	1	0						IPR036084, IPR025615, IPR014853, IPR013320, IPR002919, IPR001846, IPR001007, IPR000998	Ser_inhib-like_sf, TILa_dom, Unchr_dom_Cys-rich, ConA-like_dom_sf, TIL_dom, VWF_type-D, VWF_dom, MAM_dom	FALSE	FALSE
7	100760391	100760536	ZAN	ENSG00000146839	ENST00000538115	ENSE00003555905	100760391	100760536	19	0	2						IPR036084, IPR025615, IPR014853, IPR013320, IPR002919, IPR001846, IPR001007, IPR000998	Ser_inhib-like_sf, TILa_dom, Unchr_dom_Cys-rich, ConA-like_dom_sf, TIL_dom, VWF_type-D, VWF_dom, MAM_dom	FALSE	FALSE
7	100762215	100762358	ZAN	ENSG00000146839	ENST00000538115	ENSE00003586988	100762215	100762358	20	2	2			TRUE			IPR036084, IPR025615, IPR014853, IPR013320, IPR002919, IPR001846, IPR001007, IPR000998	Ser_inhib-like_sf, TILa_dom, Unchr_dom_Cys-rich, ConA-like_dom_sf, TIL_dom, VWF_type-D, VWF_dom, MAM_dom	FALSE	FALSE
7	100763806	100763916	ZAN	ENSG00000146839	ENST00000538115	ENSE00003576684	100763806	100763916	21	2	2			TRUE			IPR036084, IPR025615, IPR014853, IPR013320, IPR002919, IPR001846, IPR001007, IPR000998	Ser_inhib-like_sf, TILa_dom, Unchr_dom_Cys-rich, ConA-like_dom_sf, TIL_dom, VWF_type-D, VWF_dom, MAM_dom	FALSE	FALSE
7	100764027	100764196	ZAN	ENSG00000146839	ENST00000538115	ENSE00003645725	100764027	100764196	22	2	1						IPR036084, IPR025615, IPR014853, IPR013320, IPR002919, IPR001846, IPR001007, IPR000998	Ser_inhib-like_sf, TILa_dom, Unchr_dom_Cys-rich, ConA-like_dom_sf, TIL_dom, VWF_type-D, VWF_dom, MAM_dom	FALSE	FALSE
7	100765352	100765554	ZAN	ENSG00000146839	ENST00000538115	ENSE00003493909	100765352	100765554	23	1	0						IPR036084, IPR025615, IPR014853, IPR013320, IPR002919, IPR001846, IPR001007, IPR000998	Ser_inhib-like_sf, TILa_dom, Unchr_dom_Cys-rich, ConA-like_dom_sf, TIL_dom, VWF_type-D, VWF_dom, MAM_dom	FALSE	FALSE
7	100766525	100766666	ZAN	ENSG00000146839	ENST00000538115	ENSE00002040570	100766525	100766666	24	0	1						IPR036084, IPR025615, IPR014853, IPR013320, IPR002919, IPR001846, IPR001007, IPR000998	Ser_inhib-like_sf, TILa_dom, Unchr_dom_Cys-rich, ConA-like_dom_sf, TIL_dom, VWF_type-D, VWF_dom, MAM_dom	FALSE	FALSE
7	100767010	100767257	ZAN	ENSG00000146839	ENST00000538115	ENSE00002045346	100767010	100767257	25	1	0						IPR036084, IPR025615, IPR014853, IPR013320, IPR002919, IPR001846, IPR001007, IPR000998	Ser_inhib-like_sf, TILa_dom, Unchr_dom_Cys-rich, ConA-like_dom_sf, TIL_dom, VWF_type-D, VWF_dom, MAM_dom	FALSE	FALSE
7	100767831	100768011	ZAN	ENSG00000146839	ENST00000538115	ENSE00002054245	100767831	100768011	26	0	1						IPR036084, IPR025615, IPR014853, IPR013320, IPR002919, IPR001846, IPR001007, IPR000998	Ser_inhib-like_sf, TILa_dom, Unchr_dom_Cys-rich, ConA-like_dom_sf, TIL_dom, VWF_type-D, VWF_dom, MAM_dom	FALSE	FALSE
7	100768610	100768721	ZAN	ENSG00000146839	ENST00000538115	ENSE00002032933	100768610	100768721	27	1	2						IPR036084, IPR025615, IPR014853, IPR013320, IPR002919, IPR001846, IPR001007, IPR000998	Ser_inhib-like_sf, TILa_dom, Unchr_dom_Cys-rich, ConA-like_dom_sf, TIL_dom, VWF_type-D, VWF_dom, MAM_dom	FALSE	FALSE
7	100769880	100769974	ZAN	ENSG00000146839	ENST00000538115	ENSE00002027059	100769880	100769974	28	2	1						IPR036084, IPR025615, IPR014853, IPR013320, IPR002919, IPR001846, IPR001007, IPR000998	Ser_inhib-like_sf, TILa_dom, Unchr_dom_Cys-rich, ConA-like_dom_sf, TIL_dom, VWF_type-D, VWF_dom, MAM_dom	FALSE	FALSE
7	100771844	100772020	ZAN	ENSG00000146839	ENST00000538115	ENSE00002053630	100771844	100772020	29	1	1		TRUE				IPR036084, IPR025615, IPR014853, IPR013320, IPR002919, IPR001846, IPR001007, IPR000998	Ser_inhib-like_sf, TILa_dom, Unchr_dom_Cys-rich, ConA-like_dom_sf, TIL_dom, VWF_type-D, VWF_dom, MAM_dom	FALSE	FALSE
7	100773285	100773493	ZAN	ENSG00000146839	ENST00000538115	ENSE00002084623	100773285	100773493	30	1	0						IPR036084, IPR025615, IPR014853, IPR013320, IPR002919, IPR001846, IPR001007, IPR000998	Ser_inhib-like_sf, TILa_dom, Unchr_dom_Cys-rich, ConA-like_dom_sf, TIL_dom, VWF_type-D, VWF_dom, MAM_dom	FALSE	FALSE
7	100773721	100773865	ZAN	ENSG00000146839	ENST00000538115	ENSE00002284564	100773721	100773865	31	0	1						IPR036084, IPR025615, IPR014853, IPR013320, IPR002919, IPR001846, IPR001007, IPR000998	Ser_inhib-like_sf, TILa_dom, Unchr_dom_Cys-rich, ConA-like_dom_sf, TIL_dom, VWF_type-D, VWF_dom, MAM_dom	FALSE	FALSE
7	100775328	100775575	ZAN	ENSG00000146839	ENST00000538115	ENSE00003680967	100775328	100775575	32	1	0						IPR036084, IPR025615, IPR014853, IPR013320, IPR002919, IPR001846, IPR001007, IPR000998	Ser_inhib-like_sf, TILa_dom, Unchr_dom_Cys-rich, ConA-like_dom_sf, TIL_dom, VWF_type-D, VWF_dom, MAM_dom	FALSE	FALSE
7	100775669	100775833	ZAN	ENSG00000146839	ENST00000538115	ENSE00003620689	100775669	100775833	33	0	0	TRUE					IPR036084, IPR025615, IPR014853, IPR013320, IPR002919, IPR001846, IPR001007, IPR000998	Ser_inhib-like_sf, TILa_dom, Unchr_dom_Cys-rich, ConA-like_dom_sf, TIL_dom, VWF_type-D, VWF_dom, MAM_dom	FALSE	FALSE
7	100776440	100776564	ZAN	ENSG00000146839	ENST00000538115	ENSE00003607531	100776440	100776564	34	0	2						IPR036084, IPR025615, IPR014853, IPR013320, IPR002919, IPR001846, IPR001007, IPR000998	Ser_inhib-like_sf, TILa_dom, Unchr_dom_Cys-rich, ConA-like_dom_sf, TIL_dom, VWF_type-D, VWF_dom, MAM_dom	FALSE	FALSE
7	100779446	100779750	ZAN	ENSG00000146839	ENST00000538115	ENSE00003561647	100779446	100779750	35	2	1						IPR036084, IPR025615, IPR014853, IPR013320, IPR002919, IPR001846, IPR001007, IPR000998	Ser_inhib-like_sf, TILa_dom, Unchr_dom_Cys-rich, ConA-like_dom_sf, TIL_dom, VWF_type-D, VWF_dom, MAM_dom	FALSE	FALSE
7	100784623	100784834	ZAN	ENSG00000146839	ENST00000538115	ENSE00003660237	100784623	100784834	36	1	0						IPR036084, IPR025615, IPR014853, IPR013320, IPR002919, IPR001846, IPR001007, IPR000998	Ser_inhib-like_sf, TILa_dom, Unchr_dom_Cys-rich, ConA-like_dom_sf, TIL_dom, VWF_type-D, VWF_dom, MAM_dom	FALSE	FALSE
7	100785997	100786141	ZAN	ENSG00000146839	ENST00000538115	ENSE00003620906	100785997	100786141	37	0	1						IPR036084, IPR025615, IPR014853, IPR013320, IPR002919, IPR001846, IPR001007, IPR000998	Ser_inhib-like_sf, TILa_dom, Unchr_dom_Cys-rich, ConA-like_dom_sf, TIL_dom, VWF_type-D, VWF_dom, MAM_dom	FALSE	FALSE
7	100787889	100788136	ZAN	ENSG00000146839	ENST00000538115	ENSE00003673891	100787889	100788136	38	1	0						IPR036084, IPR025615, IPR014853, IPR013320, IPR002919, IPR001846, IPR001007, IPR000998	Ser_inhib-like_sf, TILa_dom, Unchr_dom_Cys-rich, ConA-like_dom_sf, TIL_dom, VWF_type-D, VWF_dom, MAM_dom	FALSE	FALSE
7	100789218	100789347	ZAN	ENSG00000146839	ENST00000538115	ENSE00003502724	100789218	100789347	39	0	1						IPR036084, IPR025615, IPR014853, IPR013320, IPR002919, IPR001846, IPR001007, IPR000998	Ser_inhib-like_sf, TILa_dom, Unchr_dom_Cys-rich, ConA-like_dom_sf, TIL_dom, VWF_type-D, VWF_dom, MAM_dom	FALSE	FALSE
7	100790942	100791113	ZAN	ENSG00000146839	ENST00000538115	ENSE00003484584	100790942	100791113	40	1	2						IPR036084, IPR025615, IPR014853, IPR013320, IPR002919, IPR001846, IPR001007, IPR000998	Ser_inhib-like_sf, TILa_dom, Unchr_dom_Cys-rich, ConA-like_dom_sf, TIL_dom, VWF_type-D, VWF_dom, MAM_dom	FALSE	FALSE
7	100791966	100792148	ZAN	ENSG00000146839	ENST00000538115	ENSE00003538079	100791966	100792148	41	2	2			TRUE			IPR036084, IPR025615, IPR014853, IPR013320, IPR002919, IPR001846, IPR001007, IPR000998	Ser_inhib-like_sf, TILa_dom, Unchr_dom_Cys-rich, ConA-like_dom_sf, TIL_dom, VWF_type-D, VWF_dom, MAM_dom	FALSE	FALSE
7	100792405	100792544	ZAN	ENSG00000146839	ENST00000538115	ENSE00003687428	100792405	100792544	42	2	1
7	100794120	100794142	ZAN	ENSG00000146839	ENST00000538115	ENSE00003465008	100794120	100794258	43	1	-1
7			ZAN	ENSG00000146839	ENST00000538115	ENSE00003679037	100795196	100795336	44	-1	-1				TRUE
7			ZAN	ENSG00000146839	ENST00000538115	ENSE00003646555	100797366	100797465	45	-1	-1				TRUE
7			ZAN	ENSG00000146839	ENST00000538115	ENSE00003664604	100797577	100797623	46	-1	-1				TRUE
7			ZAN	ENSG00000146839	ENST00000538115	ENSE00003652150	100797707	100797797	47	-1	-1
7	100793820	100794018	ZAN	ENSG00000146839	ENST00000542585	ENSE00003561369	100793820	100794018	43	1	2
7	100794120	100794138	ZAN	ENSG00000146839	ENST00000542585	ENSE00003551181	100794120	100794258	44	2	-1
7	100792405	100792479	ZAN	ENSG00000146839	ENST00000546213	ENSE00003749920	100792405	100792479	42	2	2						IPR036084, IPR025615, IPR014853, IPR013320, IPR002919, IPR001846, IPR001007, IPR000998	Ser_inhib-like_sf, TILa_dom, Unchr_dom_Cys-rich, ConA-like_dom_sf, TIL_dom, VWF_type-D, VWF_dom, MAM_dom	FALSE	FALSE
7	100734169	100734221	ZAN	ENSG00000146839	ENST00000546292	ENSE00003460841	100734021	100734221	1	-1	2						IPR036084, IPR025615, IPR014853, IPR013320, IPR002919, IPR001846, IPR001007, IPR000998	Ser_inhib-like_sf, TILa_dom, Unchr_dom_Cys-rich, ConA-like_dom_sf, TIL_dom, VWF_type-D, VWF_dom, MAM_dom	FALSE	FALSE
7	100795196	100795336	ZAN	ENSG00000146839	ENST00000546292	ENSE00003608399	100795196	100795336	42	1	1						IPR036084, IPR025615, IPR014853, IPR013320, IPR002919, IPR001846, IPR001007, IPR000998	Ser_inhib-like_sf, TILa_dom, Unchr_dom_Cys-rich, ConA-like_dom_sf, TIL_dom, VWF_type-D, VWF_dom, MAM_dom	FALSE	FALSE
7	100797366	100797465	ZAN	ENSG00000146839	ENST00000546292	ENSE00003591974	100797366	100797465	43	1	2						IPR036084, IPR025615, IPR014853, IPR013320, IPR002919, IPR001846, IPR001007, IPR000998	Ser_inhib-like_sf, TILa_dom, Unchr_dom_Cys-rich, ConA-like_dom_sf, TIL_dom, VWF_type-D, VWF_dom, MAM_dom	FALSE	FALSE
7	100797577	100797623	ZAN	ENSG00000146839	ENST00000546292	ENSE00003530423	100797577	100797623	44	2	1						IPR036084, IPR025615, IPR014853, IPR013320, IPR002919, IPR001846, IPR001007, IPR000998	Ser_inhib-like_sf, TILa_dom, Unchr_dom_Cys-rich, ConA-like_dom_sf, TIL_dom, VWF_type-D, VWF_dom, MAM_dom	FALSE	FALSE
7	100797707	100797732	ZAN	ENSG00000146839	ENST00000546292	ENSE00003579801	100797707	100797796	45	1	-1						IPR036084, IPR025615, IPR014853, IPR013320, IPR002919, IPR001846, IPR001007, IPR000998	Ser_inhib-like_sf, TILa_dom, Unchr_dom_Cys-rich, ConA-like_dom_sf, TIL_dom, VWF_type-D, VWF_dom, MAM_dom	FALSE	FALSE
7			ZAN	ENSG00000146839	ENST00000613979	ENSE00003892704	100733595	100733648	1	-1	-1						IPR036084, IPR025615, IPR014853, IPR013320, IPR002919, IPR001846, IPR001007, IPR000998	Ser_inhib-like_sf, TILa_dom, Unchr_dom_Cys-rich, ConA-like_dom_sf, TIL_dom, VWF_type-D, VWF_dom, MAM_dom	FALSE	FALSE
7	100793820	100794018	ZAN	ENSG00000146839	ENST00000613979	ENSE00003729073	100793820	100794018	43	2	0						IPR036084, IPR025615, IPR014853, IPR013320, IPR002919, IPR001846, IPR001007, IPR000998	Ser_inhib-like_sf, TILa_dom, Unchr_dom_Cys-rich, ConA-like_dom_sf, TIL_dom, VWF_type-D, VWF_dom, MAM_dom	FALSE	FALSE
7	100794120	100794258	ZAN	ENSG00000146839	ENST00000613979	ENSE00003532317	100794120	100794258	44	0	1						IPR036084, IPR025615, IPR014853, IPR013320, IPR002919, IPR001846, IPR001007, IPR000998	Ser_inhib-like_sf, TILa_dom, Unchr_dom_Cys-rich, ConA-like_dom_sf, TIL_dom, VWF_type-D, VWF_dom, MAM_dom	FALSE	FALSE
7	100797707	100797732	ZAN	ENSG00000146839	ENST00000613979	ENSE00003719913	100797707	100797797	48	1	-1						IPR036084, IPR025615, IPR014853, IPR013320, IPR002919, IPR001846, IPR001007, IPR000998	Ser_inhib-like_sf, TILa_dom, Unchr_dom_Cys-rich, ConA-like_dom_sf, TIL_dom, VWF_type-D, VWF_dom, MAM_dom	FALSE	FALSE
7	130205373	130205375	TMEM209	ENSG00000146842	ENST00000397622	ENSE00002231198	130205373	130205406	1	-1	0
7	130203974	130204110	TMEM209	ENSG00000146842	ENST00000397622	ENSE00003756718	130203974	130204110	2	0	2
7	130203788	130203846	TMEM209	ENSG00000146842	ENST00000397622	ENSE00000977721	130203788	130203846	3	2	1
7	130202532	130202663	TMEM209	ENSG00000146842	ENST00000397622	ENSE00000977722	130202532	130202663	4	1	1		TRUE
7	130201850	130202091	TMEM209	ENSG00000146842	ENST00000397622	ENSE00001399878	130201850	130202091	5	1	0
7	130192622	130192823	TMEM209	ENSG00000146842	ENST00000397622	ENSE00001206917	130192622	130192823	6	0	1
7	130185192	130185367	TMEM209	ENSG00000146842	ENST00000397622	ENSE00001206911	130185192	130185367	7	1	0
7	130184184	130184255	TMEM209	ENSG00000146842	ENST00000397622	ENSE00000977726	130184184	130184255	8	0	0	TRUE
7	130181623	130181719	TMEM209	ENSG00000146842	ENST00000397622	ENSE00000977727	130181623	130181719	9	0	1
7	130178402	130178527	TMEM209	ENSG00000146842	ENST00000397622	ENSE00000977728	130178402	130178527	10	1	1		TRUE
7	130175512	130175609	TMEM209	ENSG00000146842	ENST00000397622	ENSE00000977729	130175512	130175609	11	1	0
7	130173825	130173939	TMEM209	ENSG00000146842	ENST00000397622	ENSE00000977730	130173825	130173939	12	0	1
7	130173632	130173729	TMEM209	ENSG00000146842	ENST00000397622	ENSE00000977731	130173632	130173729	13	1	0
7	130170400	130170473	TMEM209	ENSG00000146842	ENST00000397622	ENSE00000977732	130170400	130170473	14	0	2
7	130166451	130166505	TMEM209	ENSG00000146842	ENST00000397622	ENSE00001529430	130164713	130166505	15	2	-1
7			TMEM209	ENSG00000146842	ENST00000462753	ENSE00001900794	130205083	130205348	1	-1	-1
7	130166451	130166505	TMEM209	ENSG00000146842	ENST00000462753	ENSE00001953475	130166078	130166505	15	2	-1						IPR019176	Cytochrome_B561-rel	FALSE	FALSE
7			TMEM209	ENSG00000146842	ENST00000471077	ENSE00001831406	130204967	130205382	1	-1	-1
7	130203815	130203846	TMEM209	ENSG00000146842	ENST00000471077	ENSE00001876765	130203815	130203846	3	2	1
7	130207739	130207768	TMEM209	ENSG00000146842	ENST00000471985	ENSE00001917926	130207739	130207770	1	-1	0
7	130206877	130206978	TMEM209	ENSG00000146842	ENST00000471985	ENSE00001852497	130206877	130206978	2	0	0
7	130201983	130202091	TMEM209	ENSG00000146842	ENST00000471985	ENSE00001865389	130201983	130202091	6	1	2
7	130205373	130205375	TMEM209	ENSG00000146842	ENST00000473456	ENSE00001901046	130205373	130205403	1	-1	0
7			AGBL3	ENSG00000146856	ENST00000275763	ENSE00001795359	134986513	134986701	1	-1	-1
7	134987934	134987996	AGBL3	ENSG00000146856	ENST00000275763	ENSE00003561976	134987889	134987996	2	-1	0
7	134989250	134989310	AGBL3	ENSG00000146856	ENST00000275763	ENSE00003601376	134989250	134989310	3	0	1						IPR040626	Pepdidase_M14_N	FALSE	FALSE
7	134993493	134993678	AGBL3	ENSG00000146856	ENST00000275763	ENSE00003617215	134993493	134993678	4	1	1		TRUE				IPR040626	Pepdidase_M14_N	FALSE	FALSE
7	135017052	135017159	AGBL3	ENSG00000146856	ENST00000275763	ENSE00001232043	135017052	135017159	5	1	1		TRUE				IPR040626	Pepdidase_M14_N	FALSE	FALSE
7	135032844	135032982	AGBL3	ENSG00000146856	ENST00000275763	ENSE00001199502	135032844	135032982	6	1	2						IPR040626	Pepdidase_M14_N	FALSE	FALSE
7	135034149	135034928	AGBL3	ENSG00000146856	ENST00000275763	ENSE00001662034	135034149	135034928	7	2	2			TRUE			IPR040626	Pepdidase_M14_N	FALSE	FALSE
7	135037418	135037580	AGBL3	ENSG00000146856	ENST00000275763	ENSE00001794315	135037418	135037580	8	2	0						IPR040626	Pepdidase_M14_N	FALSE	FALSE
7	135044025	135044151	AGBL3	ENSG00000146856	ENST00000275763	ENSE00001719821	135044025	135044151	9	0	1						IPR040626	Pepdidase_M14_N	FALSE	FALSE
7	135045474	135045574	AGBL3	ENSG00000146856	ENST00000275763	ENSE00001804468	135045474	135045574	10	1	0						IPR040626	Pepdidase_M14_N	FALSE	FALSE
7	135045799	135045911	AGBL3	ENSG00000146856	ENST00000275763	ENSE00001691812	135045799	135045911	11	0	2						IPR040626	Pepdidase_M14_N	FALSE	FALSE
7	135051022	135051046	AGBL3	ENSG00000146856	ENST00000275763	ENSE00001294570	135051022	135051154	12	2	-1
7			AGBL3	ENSG00000146856	ENST00000275763	ENSE00003504826	135059169	135059235	13	-1	-1				TRUE
7			AGBL3	ENSG00000146856	ENST00000275763	ENSE00003664304	135076397	135076468	14	-1	-1				TRUE
7			AGBL3	ENSG00000146856	ENST00000275763	ENSE00003471338	135080203	135080260	15	-1	-1				TRUE
7			AGBL3	ENSG00000146856	ENST00000275763	ENSE00003631267	135081719	135081790	16	-1	-1				TRUE
7			AGBL3	ENSG00000146856	ENST00000275763	ENSE00001313507	135115380	135115875	17	-1	-1
7	135059169	135059235	AGBL3	ENSG00000146856	ENST00000435976	ENSE00003679069	135059169	135059235	12	2	0						IPR040626	Pepdidase_M14_N	FALSE	FALSE
7	135076397	135076468	AGBL3	ENSG00000146856	ENST00000435976	ENSE00003508019	135076397	135076468	13	0	0	TRUE					IPR040626	Pepdidase_M14_N	FALSE	FALSE
7	135080203	135080260	AGBL3	ENSG00000146856	ENST00000435976	ENSE00003537042	135080203	135080260	14	0	1						IPR040626	Pepdidase_M14_N	FALSE	FALSE
7	135081719	135081790	AGBL3	ENSG00000146856	ENST00000435976	ENSE00003574086	135081719	135081790	15	1	1		TRUE				IPR040626	Pepdidase_M14_N	FALSE	FALSE
7	135147813	135147817	AGBL3	ENSG00000146856	ENST00000435976	ENSE00001597120	135147813	135147963	16	1	-1						IPR040626	Pepdidase_M14_N	FALSE	FALSE
7			AGBL3	ENSG00000146856	ENST00000436302	ENSE00001705554	134986508	134986701	1	-1	-1				TRUE		IPR040626	Pepdidase_M14_N	FALSE	FALSE
7	134987934	134987996	AGBL3	ENSG00000146856	ENST00000436302	ENSE00003473508	134987875	134987996	2	-1	0						IPR040626	Pepdidase_M14_N	FALSE	FALSE
7	135115380	135115611	AGBL3	ENSG00000146856	ENST00000436302	ENSE00001727910	135115380	135115611	16	1	2						IPR040626	Pepdidase_M14_N	FALSE	FALSE
7	135134841	135135261	AGBL3	ENSG00000146856	ENST00000436302	ENSE00002104953	135134841	135135778	17	2	-1						IPR040626	Pepdidase_M14_N	FALSE	FALSE
7	135231979	135232038	STRA8	ENSG00000146857	ENST00000275764	ENSE00001333617	135231979	135232038	1	0	0						IPR036638	HLH_DNA-bd_sf	FALSE	FALSE
7	135240519	135240716	STRA8	ENSG00000146857	ENST00000275764	ENSE00001021455	135240519	135240716	2	0	0	TRUE					IPR036638	HLH_DNA-bd_sf	FALSE	FALSE
7	135242781	135242856	STRA8	ENSG00000146857	ENST00000275764	ENSE00001302319	135242781	135242856	3	0	1						IPR036638	HLH_DNA-bd_sf	FALSE	FALSE
7	135243326	135243410	STRA8	ENSG00000146857	ENST00000275764	ENSE00001222401	135243326	135243410	4	1	2						IPR036638	HLH_DNA-bd_sf	FALSE	FALSE
7	135245303	135245329	STRA8	ENSG00000146857	ENST00000275764	ENSE00001333612	135245303	135245329	5	2	2			TRUE			IPR036638	HLH_DNA-bd_sf	FALSE	FALSE
7	135246417	135246702	STRA8	ENSG00000146857	ENST00000275764	ENSE00001021457	135246417	135246702	6	2	0						IPR036638	HLH_DNA-bd_sf	FALSE	FALSE
7	135251796	135251869	STRA8	ENSG00000146857	ENST00000275764	ENSE00001021487	135251796	135251869	7	0	2						IPR036638	HLH_DNA-bd_sf	FALSE	FALSE
7	135255114	135255225	STRA8	ENSG00000146857	ENST00000275764	ENSE00001326700	135255114	135255225	8	2	0						IPR036638	HLH_DNA-bd_sf	FALSE	FALSE
7	135258418	135258492	STRA8	ENSG00000146857	ENST00000275764	ENSE00001311238	135258418	135258492	9	0	0						IPR036638	HLH_DNA-bd_sf	FALSE	FALSE
7			STRA8	ENSG00000146857	ENST00000662584	ENSE00003859200	135233838	135233903	1	-1	-1						IPR036638	HLH_DNA-bd_sf	FALSE	FALSE
7	135240525	135240716	STRA8	ENSG00000146857	ENST00000662584	ENSE00003863981	135240519	135240716	2	-1	0						IPR036638	HLH_DNA-bd_sf	FALSE	FALSE
7	135245288	135245527	STRA8	ENSG00000146857	ENST00000662584	ENSE00003853356	135245288	135245527	5	2	2						IPR036638	HLH_DNA-bd_sf	FALSE	FALSE
7			STRA8	ENSG00000146857	ENST00000667288	ENSE00003852873	135231979	135232038	1	-1	-1						IPR036638	HLH_DNA-bd_sf	FALSE	FALSE
7	139035653	139036017	ZC3HAV1L	ENSG00000146858	ENST00000275766	ENSE00001209512	139035653	139036042	1	-1	2						IPR041360, IPR036388	ZAP_HTH, WH-like_DNA-bd_sf	FALSE	FALSE
7	139034543	139034678	ZC3HAV1L	ENSG00000146858	ENST00000275766	ENSE00001034760	139034543	139034678	2	2	0						IPR041360, IPR036388	ZAP_HTH, WH-like_DNA-bd_sf	FALSE	FALSE
7	139028702	139028960	ZC3HAV1L	ENSG00000146858	ENST00000275766	ENSE00001034766	139028702	139028960	3	0	1						IPR041360, IPR036388	ZAP_HTH, WH-like_DNA-bd_sf	FALSE	FALSE
7	139026708	139026833	ZC3HAV1L	ENSG00000146858	ENST00000275766	ENSE00001209507	139026708	139026833	4	1	1		TRUE				IPR041360, IPR036388	ZAP_HTH, WH-like_DNA-bd_sf	FALSE	FALSE
7	139026544	139026560	ZC3HAV1L	ENSG00000146858	ENST00000275766	ENSE00001209494	139025706	139026560	5	1	-1						IPR041360, IPR036388	ZAP_HTH, WH-like_DNA-bd_sf	FALSE	FALSE
7			TMEM140	ENSG00000146859	ENST00000275767	ENSE00001021437	135148072	135148270	1	-1	-1				TRUE
7	135164442	135164999	TMEM140	ENSG00000146859	ENST00000275767	ENSE00000977825	135164418	135166215	2	-1	-1
7	143408724	143408805	EPHA1	ENSG00000146904	ENST00000275815	ENSE00001215599	143408724	143408856	1	-1	1						IPR036116, IPR034251, IPR027936, IPR020635, IPR017441, IPR016257, IPR013783, IPR013761, IPR011641, IPR011009, IPR009030, IPR008979, IPR008266, IPR003961, IPR001660, IPR001426, IPR001245, IPR001090	FN3_sf, EphA1_rcpt_lig-bd, Eph_TM, Tyr_kinase_cat_dom, Protein_kinase_ATP_BS, Tyr_kinase_ephrin_rcpt, Ig-like_fold, SAM/pointed_sf, Tyr-kin_ephrin_A/B_rcpt-like, Kinase-like_dom_sf, Growth_fac_rcpt_cys_sf, Galactose-bd-like_sf, Tyr_kinase_AS, FN3_dom, SAM, Tyr_kinase_rcpt_V_CS, Ser-Thr/Tyr_kinase_cat_dom, Ephrin_rcpt_lig-bd_dom	FALSE	FALSE
7	143407611	143407678	EPHA1	ENSG00000146904	ENST00000275815	ENSE00003622607	143407611	143407678	2	1	0						IPR036116, IPR034251, IPR027936, IPR020635, IPR017441, IPR016257, IPR013783, IPR013761, IPR011641, IPR011009, IPR009030, IPR008979, IPR008266, IPR003961, IPR001660, IPR001426, IPR001245, IPR001090	FN3_sf, EphA1_rcpt_lig-bd, Eph_TM, Tyr_kinase_cat_dom, Protein_kinase_ATP_BS, Tyr_kinase_ephrin_rcpt, Ig-like_fold, SAM/pointed_sf, Tyr-kin_ephrin_A/B_rcpt-like, Kinase-like_dom_sf, Growth_fac_rcpt_cys_sf, Galactose-bd-like_sf, Tyr_kinase_AS, FN3_dom, SAM, Tyr_kinase_rcpt_V_CS, Ser-Thr/Tyr_kinase_cat_dom, Ephrin_rcpt_lig-bd_dom	FALSE	FALSE
7	143401324	143401605	EPHA1	ENSG00000146904	ENST00000275815	ENSE00003476800	143401324	143401605	3	0	0	TRUE					IPR036116, IPR034251, IPR027936, IPR020635, IPR017441, IPR016257, IPR013783, IPR013761, IPR011641, IPR011009, IPR009030, IPR008979, IPR008266, IPR003961, IPR001660, IPR001426, IPR001245, IPR001090	FN3_sf, EphA1_rcpt_lig-bd, Eph_TM, Tyr_kinase_cat_dom, Protein_kinase_ATP_BS, Tyr_kinase_ephrin_rcpt, Ig-like_fold, SAM/pointed_sf, Tyr-kin_ephrin_A/B_rcpt-like, Kinase-like_dom_sf, Growth_fac_rcpt_cys_sf, Galactose-bd-like_sf, Tyr_kinase_AS, FN3_dom, SAM, Tyr_kinase_rcpt_V_CS, Ser-Thr/Tyr_kinase_cat_dom, Ephrin_rcpt_lig-bd_dom	FALSE	FALSE
7	143399651	143400053	EPHA1	ENSG00000146904	ENST00000275815	ENSE00003465798	143399651	143400053	4	0	1						IPR036116, IPR034251, IPR027936, IPR020635, IPR017441, IPR016257, IPR013783, IPR013761, IPR011641, IPR011009, IPR009030, IPR008979, IPR008266, IPR003961, IPR001660, IPR001426, IPR001245, IPR001090	FN3_sf, EphA1_rcpt_lig-bd, Eph_TM, Tyr_kinase_cat_dom, Protein_kinase_ATP_BS, Tyr_kinase_ephrin_rcpt, Ig-like_fold, SAM/pointed_sf, Tyr-kin_ephrin_A/B_rcpt-like, Kinase-like_dom_sf, Growth_fac_rcpt_cys_sf, Galactose-bd-like_sf, Tyr_kinase_AS, FN3_dom, SAM, Tyr_kinase_rcpt_V_CS, Ser-Thr/Tyr_kinase_cat_dom, Ephrin_rcpt_lig-bd_dom	FALSE	FALSE
7	143399258	143399413	EPHA1	ENSG00000146904	ENST00000275815	ENSE00003493391	143399258	143399413	5	1	1		TRUE				IPR036116, IPR034251, IPR027936, IPR020635, IPR017441, IPR016257, IPR013783, IPR013761, IPR011641, IPR011009, IPR009030, IPR008979, IPR008266, IPR003961, IPR001660, IPR001426, IPR001245, IPR001090	FN3_sf, EphA1_rcpt_lig-bd, Eph_TM, Tyr_kinase_cat_dom, Protein_kinase_ATP_BS, Tyr_kinase_ephrin_rcpt, Ig-like_fold, SAM/pointed_sf, Tyr-kin_ephrin_A/B_rcpt-like, Kinase-like_dom_sf, Growth_fac_rcpt_cys_sf, Galactose-bd-like_sf, Tyr_kinase_AS, FN3_dom, SAM, Tyr_kinase_rcpt_V_CS, Ser-Thr/Tyr_kinase_cat_dom, Ephrin_rcpt_lig-bd_dom	FALSE	FALSE
7	143398601	143398945	EPHA1	ENSG00000146904	ENST00000275815	ENSE00000977946	143398601	143398945	6	1	1		TRUE				IPR036116, IPR034251, IPR027936, IPR020635, IPR017441, IPR016257, IPR013783, IPR013761, IPR011641, IPR011009, IPR009030, IPR008979, IPR008266, IPR003961, IPR001660, IPR001426, IPR001245, IPR001090	FN3_sf, EphA1_rcpt_lig-bd, Eph_TM, Tyr_kinase_cat_dom, Protein_kinase_ATP_BS, Tyr_kinase_ephrin_rcpt, Ig-like_fold, SAM/pointed_sf, Tyr-kin_ephrin_A/B_rcpt-like, Kinase-like_dom_sf, Growth_fac_rcpt_cys_sf, Galactose-bd-like_sf, Tyr_kinase_AS, FN3_dom, SAM, Tyr_kinase_rcpt_V_CS, Ser-Thr/Tyr_kinase_cat_dom, Ephrin_rcpt_lig-bd_dom	FALSE	FALSE
7	143398321	143398448	EPHA1	ENSG00000146904	ENST00000275815	ENSE00003670528	143398321	143398448	7	1	0						IPR036116, IPR034251, IPR027936, IPR020635, IPR017441, IPR016257, IPR013783, IPR013761, IPR011641, IPR011009, IPR009030, IPR008979, IPR008266, IPR003961, IPR001660, IPR001426, IPR001245, IPR001090	FN3_sf, EphA1_rcpt_lig-bd, Eph_TM, Tyr_kinase_cat_dom, Protein_kinase_ATP_BS, Tyr_kinase_ephrin_rcpt, Ig-like_fold, SAM/pointed_sf, Tyr-kin_ephrin_A/B_rcpt-like, Kinase-like_dom_sf, Growth_fac_rcpt_cys_sf, Galactose-bd-like_sf, Tyr_kinase_AS, FN3_dom, SAM, Tyr_kinase_rcpt_V_CS, Ser-Thr/Tyr_kinase_cat_dom, Ephrin_rcpt_lig-bd_dom	FALSE	FALSE
7	143397920	143398070	EPHA1	ENSG00000146904	ENST00000275815	ENSE00003512731	143397920	143398070	8	0	1						IPR036116, IPR034251, IPR027936, IPR020635, IPR017441, IPR016257, IPR013783, IPR013761, IPR011641, IPR011009, IPR009030, IPR008979, IPR008266, IPR003961, IPR001660, IPR001426, IPR001245, IPR001090	FN3_sf, EphA1_rcpt_lig-bd, Eph_TM, Tyr_kinase_cat_dom, Protein_kinase_ATP_BS, Tyr_kinase_ephrin_rcpt, Ig-like_fold, SAM/pointed_sf, Tyr-kin_ephrin_A/B_rcpt-like, Kinase-like_dom_sf, Growth_fac_rcpt_cys_sf, Galactose-bd-like_sf, Tyr_kinase_AS, FN3_dom, SAM, Tyr_kinase_rcpt_V_CS, Ser-Thr/Tyr_kinase_cat_dom, Ephrin_rcpt_lig-bd_dom	FALSE	FALSE
7	143397561	143397657	EPHA1	ENSG00000146904	ENST00000275815	ENSE00003589448	143397561	143397657	9	1	2						IPR036116, IPR034251, IPR027936, IPR020635, IPR017441, IPR016257, IPR013783, IPR013761, IPR011641, IPR011009, IPR009030, IPR008979, IPR008266, IPR003961, IPR001660, IPR001426, IPR001245, IPR001090	FN3_sf, EphA1_rcpt_lig-bd, Eph_TM, Tyr_kinase_cat_dom, Protein_kinase_ATP_BS, Tyr_kinase_ephrin_rcpt, Ig-like_fold, SAM/pointed_sf, Tyr-kin_ephrin_A/B_rcpt-like, Kinase-like_dom_sf, Growth_fac_rcpt_cys_sf, Galactose-bd-like_sf, Tyr_kinase_AS, FN3_dom, SAM, Tyr_kinase_rcpt_V_CS, Ser-Thr/Tyr_kinase_cat_dom, Ephrin_rcpt_lig-bd_dom	FALSE	FALSE
7	143397304	143397362	EPHA1	ENSG00000146904	ENST00000275815	ENSE00003672580	143397304	143397362	10	2	1						IPR036116, IPR034251, IPR027936, IPR020635, IPR017441, IPR016257, IPR013783, IPR013761, IPR011641, IPR011009, IPR009030, IPR008979, IPR008266, IPR003961, IPR001660, IPR001426, IPR001245, IPR001090	FN3_sf, EphA1_rcpt_lig-bd, Eph_TM, Tyr_kinase_cat_dom, Protein_kinase_ATP_BS, Tyr_kinase_ephrin_rcpt, Ig-like_fold, SAM/pointed_sf, Tyr-kin_ephrin_A/B_rcpt-like, Kinase-like_dom_sf, Growth_fac_rcpt_cys_sf, Galactose-bd-like_sf, Tyr_kinase_AS, FN3_dom, SAM, Tyr_kinase_rcpt_V_CS, Ser-Thr/Tyr_kinase_cat_dom, Ephrin_rcpt_lig-bd_dom	FALSE	FALSE
7	143396385	143396510	EPHA1	ENSG00000146904	ENST00000275815	ENSE00003644299	143396385	143396510	11	1	1		TRUE				IPR036116, IPR034251, IPR027936, IPR020635, IPR017441, IPR016257, IPR013783, IPR013761, IPR011641, IPR011009, IPR009030, IPR008979, IPR008266, IPR003961, IPR001660, IPR001426, IPR001245, IPR001090	FN3_sf, EphA1_rcpt_lig-bd, Eph_TM, Tyr_kinase_cat_dom, Protein_kinase_ATP_BS, Tyr_kinase_ephrin_rcpt, Ig-like_fold, SAM/pointed_sf, Tyr-kin_ephrin_A/B_rcpt-like, Kinase-like_dom_sf, Growth_fac_rcpt_cys_sf, Galactose-bd-like_sf, Tyr_kinase_AS, FN3_dom, SAM, Tyr_kinase_rcpt_V_CS, Ser-Thr/Tyr_kinase_cat_dom, Ephrin_rcpt_lig-bd_dom	FALSE	FALSE
7	143395319	143395504	EPHA1	ENSG00000146904	ENST00000275815	ENSE00003559338	143395319	143395504	12	1	1		TRUE				IPR036116, IPR034251, IPR027936, IPR020635, IPR017441, IPR016257, IPR013783, IPR013761, IPR011641, IPR011009, IPR009030, IPR008979, IPR008266, IPR003961, IPR001660, IPR001426, IPR001245, IPR001090	FN3_sf, EphA1_rcpt_lig-bd, Eph_TM, Tyr_kinase_cat_dom, Protein_kinase_ATP_BS, Tyr_kinase_ephrin_rcpt, Ig-like_fold, SAM/pointed_sf, Tyr-kin_ephrin_A/B_rcpt-like, Kinase-like_dom_sf, Growth_fac_rcpt_cys_sf, Galactose-bd-like_sf, Tyr_kinase_AS, FN3_dom, SAM, Tyr_kinase_rcpt_V_CS, Ser-Thr/Tyr_kinase_cat_dom, Ephrin_rcpt_lig-bd_dom	FALSE	FALSE
7	143395121	143395182	EPHA1	ENSG00000146904	ENST00000275815	ENSE00003552066	143395121	143395182	13	1	0						IPR036116, IPR034251, IPR027936, IPR020635, IPR017441, IPR016257, IPR013783, IPR013761, IPR011641, IPR011009, IPR009030, IPR008979, IPR008266, IPR003961, IPR001660, IPR001426, IPR001245, IPR001090	FN3_sf, EphA1_rcpt_lig-bd, Eph_TM, Tyr_kinase_cat_dom, Protein_kinase_ATP_BS, Tyr_kinase_ephrin_rcpt, Ig-like_fold, SAM/pointed_sf, Tyr-kin_ephrin_A/B_rcpt-like, Kinase-like_dom_sf, Growth_fac_rcpt_cys_sf, Galactose-bd-like_sf, Tyr_kinase_AS, FN3_dom, SAM, Tyr_kinase_rcpt_V_CS, Ser-Thr/Tyr_kinase_cat_dom, Ephrin_rcpt_lig-bd_dom	FALSE	FALSE
7	143394808	143395014	EPHA1	ENSG00000146904	ENST00000275815	ENSE00003647550	143394808	143395014	14	0	0	TRUE					IPR036116, IPR034251, IPR027936, IPR020635, IPR017441, IPR016257, IPR013783, IPR013761, IPR011641, IPR011009, IPR009030, IPR008979, IPR008266, IPR003961, IPR001660, IPR001426, IPR001245, IPR001090	FN3_sf, EphA1_rcpt_lig-bd, Eph_TM, Tyr_kinase_cat_dom, Protein_kinase_ATP_BS, Tyr_kinase_ephrin_rcpt, Ig-like_fold, SAM/pointed_sf, Tyr-kin_ephrin_A/B_rcpt-like, Kinase-like_dom_sf, Growth_fac_rcpt_cys_sf, Galactose-bd-like_sf, Tyr_kinase_AS, FN3_dom, SAM, Tyr_kinase_rcpt_V_CS, Ser-Thr/Tyr_kinase_cat_dom, Ephrin_rcpt_lig-bd_dom	FALSE	FALSE
7	143394194	143394343	EPHA1	ENSG00000146904	ENST00000275815	ENSE00003567572	143394194	143394343	15	0	0	TRUE					IPR036116, IPR034251, IPR027936, IPR020635, IPR017441, IPR016257, IPR013783, IPR013761, IPR011641, IPR011009, IPR009030, IPR008979, IPR008266, IPR003961, IPR001660, IPR001426, IPR001245, IPR001090	FN3_sf, EphA1_rcpt_lig-bd, Eph_TM, Tyr_kinase_cat_dom, Protein_kinase_ATP_BS, Tyr_kinase_ephrin_rcpt, Ig-like_fold, SAM/pointed_sf, Tyr-kin_ephrin_A/B_rcpt-like, Kinase-like_dom_sf, Growth_fac_rcpt_cys_sf, Galactose-bd-like_sf, Tyr_kinase_AS, FN3_dom, SAM, Tyr_kinase_rcpt_V_CS, Ser-Thr/Tyr_kinase_cat_dom, Ephrin_rcpt_lig-bd_dom	FALSE	FALSE
7	143393671	143393864	EPHA1	ENSG00000146904	ENST00000275815	ENSE00003682720	143393671	143393864	16	0	2						IPR036116, IPR034251, IPR027936, IPR020635, IPR017441, IPR016257, IPR013783, IPR013761, IPR011641, IPR011009, IPR009030, IPR008979, IPR008266, IPR003961, IPR001660, IPR001426, IPR001245, IPR001090	FN3_sf, EphA1_rcpt_lig-bd, Eph_TM, Tyr_kinase_cat_dom, Protein_kinase_ATP_BS, Tyr_kinase_ephrin_rcpt, Ig-like_fold, SAM/pointed_sf, Tyr-kin_ephrin_A/B_rcpt-like, Kinase-like_dom_sf, Growth_fac_rcpt_cys_sf, Galactose-bd-like_sf, Tyr_kinase_AS, FN3_dom, SAM, Tyr_kinase_rcpt_V_CS, Ser-Thr/Tyr_kinase_cat_dom, Ephrin_rcpt_lig-bd_dom	FALSE	FALSE
7	143391620	143391775	EPHA1	ENSG00000146904	ENST00000275815	ENSE00003579557	143391620	143391775	17	2	2			TRUE			IPR036116, IPR034251, IPR027936, IPR020635, IPR017441, IPR016257, IPR013783, IPR013761, IPR011641, IPR011009, IPR009030, IPR008979, IPR008266, IPR003961, IPR001660, IPR001426, IPR001245, IPR001090	FN3_sf, EphA1_rcpt_lig-bd, Eph_TM, Tyr_kinase_cat_dom, Protein_kinase_ATP_BS, Tyr_kinase_ephrin_rcpt, Ig-like_fold, SAM/pointed_sf, Tyr-kin_ephrin_A/B_rcpt-like, Kinase-like_dom_sf, Growth_fac_rcpt_cys_sf, Galactose-bd-like_sf, Tyr_kinase_AS, FN3_dom, SAM, Tyr_kinase_rcpt_V_CS, Ser-Thr/Tyr_kinase_cat_dom, Ephrin_rcpt_lig-bd_dom	FALSE	FALSE
7	143391457	143391535	EPHA1	ENSG00000146904	ENST00000275815	ENSE00001183966	143391129	143391535	18	2	-1						IPR036116, IPR034251, IPR027936, IPR020635, IPR017441, IPR016257, IPR013783, IPR013761, IPR011641, IPR011009, IPR009030, IPR008979, IPR008266, IPR003961, IPR001660, IPR001426, IPR001245, IPR001090	FN3_sf, EphA1_rcpt_lig-bd, Eph_TM, Tyr_kinase_cat_dom, Protein_kinase_ATP_BS, Tyr_kinase_ephrin_rcpt, Ig-like_fold, SAM/pointed_sf, Tyr-kin_ephrin_A/B_rcpt-like, Kinase-like_dom_sf, Growth_fac_rcpt_cys_sf, Galactose-bd-like_sf, Tyr_kinase_AS, FN3_dom, SAM, Tyr_kinase_rcpt_V_CS, Ser-Thr/Tyr_kinase_cat_dom, Ephrin_rcpt_lig-bd_dom	FALSE	FALSE
7	156949738	156950724	NOM1	ENSG00000146909	ENST00000275820	ENSE00001197979	156949712	156950724	1	-1	0						IPR016024, IPR016021, IPR003891	ARM-type_fold, MIF4-like_sf, Initiation_fac_eIF4g_MI	FALSE	FALSE
7	156952474	156952598	NOM1	ENSG00000146909	ENST00000275820	ENSE00001147611	156952474	156952598	2	0	2						IPR016024, IPR016021, IPR003891	ARM-type_fold, MIF4-like_sf, Initiation_fac_eIF4g_MI	FALSE	FALSE
7	156954103	156954298	NOM1	ENSG00000146909	ENST00000275820	ENSE00001019088	156954103	156954298	3	2	0						IPR016024, IPR016021, IPR003891	ARM-type_fold, MIF4-like_sf, Initiation_fac_eIF4g_MI	FALSE	FALSE
7	156959851	156960174	NOM1	ENSG00000146909	ENST00000275820	ENSE00001019082	156959851	156960174	4	0	0	TRUE					IPR016024, IPR016021, IPR003891	ARM-type_fold, MIF4-like_sf, Initiation_fac_eIF4g_MI	FALSE	FALSE
7	156962151	156962261	NOM1	ENSG00000146909	ENST00000275820	ENSE00003686415	156962151	156962261	5	0	0	TRUE					IPR016024, IPR016021, IPR003891	ARM-type_fold, MIF4-like_sf, Initiation_fac_eIF4g_MI	FALSE	FALSE
7	156963008	156963175	NOM1	ENSG00000146909	ENST00000275820	ENSE00003526836	156963008	156963175	6	0	0	TRUE					IPR016024, IPR016021, IPR003891	ARM-type_fold, MIF4-like_sf, Initiation_fac_eIF4g_MI	FALSE	FALSE
7	156963905	156964026	NOM1	ENSG00000146909	ENST00000275820	ENSE00000977980	156963905	156964026	7	0	2						IPR016024, IPR016021, IPR003891	ARM-type_fold, MIF4-like_sf, Initiation_fac_eIF4g_MI	FALSE	FALSE
7	156966270	156966402	NOM1	ENSG00000146909	ENST00000275820	ENSE00000977981	156966270	156966402	8	2	0						IPR016024, IPR016021, IPR003891	ARM-type_fold, MIF4-like_sf, Initiation_fac_eIF4g_MI	FALSE	FALSE
7	156966961	156967092	NOM1	ENSG00000146909	ENST00000275820	ENSE00003465084	156966961	156967092	9	0	0	TRUE					IPR016024, IPR016021, IPR003891	ARM-type_fold, MIF4-like_sf, Initiation_fac_eIF4g_MI	FALSE	FALSE
7	156969087	156969196	NOM1	ENSG00000146909	ENST00000275820	ENSE00003609529	156969087	156969196	10	0	2						IPR016024, IPR016021, IPR003891	ARM-type_fold, MIF4-like_sf, Initiation_fac_eIF4g_MI	FALSE	FALSE
7	156969529	156969703	NOM1	ENSG00000146909	ENST00000275820	ENSE00001019078	156969529	156973176	11	2	-1						IPR016024, IPR016021, IPR003891	ARM-type_fold, MIF4-like_sf, Initiation_fac_eIF4g_MI	FALSE	FALSE
7			CNPY1	ENSG00000146910	ENST00000321736	ENSE00001475001	155533760	155533862	1	-1	-1				TRUE		IPR042415	CNPY	FALSE	FALSE
7	155508894	155509037	CNPY1	ENSG00000146910	ENST00000321736	ENSE00000977986	155508894	155509097	2	-1	0						IPR042415	CNPY	FALSE	FALSE
7	155507020	155507116	CNPY1	ENSG00000146910	ENST00000321736	ENSE00001147943	155507020	155507116	3	0	1						IPR042415	CNPY	FALSE	FALSE
7	155503068	155503105	CNPY1	ENSG00000146910	ENST00000321736	ENSE00001527615	155501132	155503105	4	1	-1						IPR042415	CNPY	FALSE	FALSE
7			CNPY1	ENSG00000146910	ENST00000406197	ENSE00001558198	155533760	155533838	1	-1	-1						IPR042415	CNPY	FALSE	FALSE
7	155503068	155503105	CNPY1	ENSG00000146910	ENST00000406197	ENSE00001555331	155503021	155503105	4	1	-1						IPR042415	CNPY	FALSE	FALSE
7			CNPY1	ENSG00000146910	ENST00000406197	ENSE00001560433	155474206	155474300	5	-1	-1						IPR042415	CNPY	FALSE	FALSE
7			NCAPG2	ENSG00000146918	ENST00000356309	ENSE00001580339	158704724	158704804	1	-1	-1				TRUE		IPR024741, IPR016024	Condensin2_G2, ARM-type_fold	FALSE	FALSE
7	158701822	158701899	NCAPG2	ENSG00000146918	ENST00000356309	ENSE00002217414	158701822	158701938	2	-1	0
7	158693309	158693497	NCAPG2	ENSG00000146918	ENST00000356309	ENSE00002306870	158693309	158693497	3	0	0	TRUE
7	158692842	158692956	NCAPG2	ENSG00000146918	ENST00000356309	ENSE00003615441	158692842	158692956	4	0	1
7	158690568	158690722	NCAPG2	ENSG00000146918	ENST00000356309	ENSE00003509149	158690568	158690722	5	1	0
7	158689819	158689953	NCAPG2	ENSG00000146918	ENST00000356309	ENSE00003500230	158689819	158689953	6	0	0	TRUE
7	158687348	158687442	NCAPG2	ENSG00000146918	ENST00000356309	ENSE00003618511	158687348	158687442	7	0	2
7	158686172	158686241	NCAPG2	ENSG00000146918	ENST00000356309	ENSE00003537958	158686172	158686241	8	2	0
7	158683300	158683386	NCAPG2	ENSG00000146918	ENST00000356309	ENSE00003641703	158683300	158683386	9	0	0	TRUE
7	158680721	158680816	NCAPG2	ENSG00000146918	ENST00000356309	ENSE00003564598	158680721	158680816	10	0	0	TRUE
7	158679960	158680085	NCAPG2	ENSG00000146918	ENST00000356309	ENSE00003546844	158679960	158680085	11	0	0	TRUE
7	158675477	158675656	NCAPG2	ENSG00000146918	ENST00000356309	ENSE00003518881	158675477	158675656	12	0	0	TRUE					IPR024741, IPR016024	Condensin2_G2, ARM-type_fold	FALSE	FALSE
7	158671514	158671666	NCAPG2	ENSG00000146918	ENST00000356309	ENSE00003628409	158671514	158671666	13	0	0	TRUE					IPR024741, IPR016024	Condensin2_G2, ARM-type_fold	FALSE	FALSE
7	158664528	158664750	NCAPG2	ENSG00000146918	ENST00000356309	ENSE00003491799	158664528	158664750	14	0	1						IPR024741, IPR016024	Condensin2_G2, ARM-type_fold	FALSE	FALSE
7	158664184	158664296	NCAPG2	ENSG00000146918	ENST00000356309	ENSE00003481102	158664184	158664296	15	1	0						IPR024741, IPR016024	Condensin2_G2, ARM-type_fold	FALSE	FALSE
7	158662194	158662367	NCAPG2	ENSG00000146918	ENST00000356309	ENSE00003480700	158662194	158662367	16	0	0	TRUE					IPR024741, IPR016024	Condensin2_G2, ARM-type_fold	FALSE	FALSE
7	158658338	158658408	NCAPG2	ENSG00000146918	ENST00000356309	ENSE00003677211	158658338	158658408	17	0	2						IPR024741, IPR016024	Condensin2_G2, ARM-type_fold	FALSE	FALSE
7	158656552	158656705	NCAPG2	ENSG00000146918	ENST00000356309	ENSE00003501548	158656552	158656705	18	2	0						IPR024741, IPR016024	Condensin2_G2, ARM-type_fold	FALSE	FALSE
7	158656260	158656433	NCAPG2	ENSG00000146918	ENST00000356309	ENSE00003543306	158656260	158656433	19	0	0	TRUE					IPR024741, IPR016024	Condensin2_G2, ARM-type_fold	FALSE	FALSE
7	158655339	158655455	NCAPG2	ENSG00000146918	ENST00000356309	ENSE00003664559	158655339	158655455	20	0	0	TRUE					IPR024741, IPR016024	Condensin2_G2, ARM-type_fold	FALSE	FALSE
7	158655118	158655258	NCAPG2	ENSG00000146918	ENST00000356309	ENSE00003590041	158655118	158655258	21	0	0	TRUE					IPR024741, IPR016024	Condensin2_G2, ARM-type_fold	FALSE	FALSE
7	158654595	158654694	NCAPG2	ENSG00000146918	ENST00000356309	ENSE00003582188	158654595	158654694	22	0	1						IPR024741, IPR016024	Condensin2_G2, ARM-type_fold	FALSE	FALSE
7	158652293	158652480	NCAPG2	ENSG00000146918	ENST00000356309	ENSE00003559096	158652293	158652480	23	1	0						IPR024741, IPR016024	Condensin2_G2, ARM-type_fold	FALSE	FALSE
7	158650832	158650972	NCAPG2	ENSG00000146918	ENST00000356309	ENSE00003633912	158650832	158650972	24	0	0	TRUE					IPR024741, IPR016024	Condensin2_G2, ARM-type_fold	FALSE	FALSE
7	158646460	158646563	NCAPG2	ENSG00000146918	ENST00000356309	ENSE00003483782	158646460	158646563	25	0	2						IPR024741, IPR016024	Condensin2_G2, ARM-type_fold	FALSE	FALSE
7	158645519	158645619	NCAPG2	ENSG00000146918	ENST00000356309	ENSE00003667104	158645519	158645619	26	2	1						IPR024741, IPR016024	Condensin2_G2, ARM-type_fold	FALSE	FALSE
7	158644289	158644388	NCAPG2	ENSG00000146918	ENST00000356309	ENSE00003550816	158644289	158644388	27	1	2						IPR024741, IPR016024	Condensin2_G2, ARM-type_fold	FALSE	FALSE
7	158631666	158631717	NCAPG2	ENSG00000146918	ENST00000356309	ENSE00001869918	158631169	158631717	28	2	-1						IPR024741, IPR016024	Condensin2_G2, ARM-type_fold	FALSE	FALSE
7			NCAPG2	ENSG00000146918	ENST00000409339	ENSE00001827218	158704724	158704798	1	-1	-1						IPR024741, IPR016024	Condensin2_G2, ARM-type_fold	FALSE	FALSE
7	158641464	158641554	NCAPG2	ENSG00000146918	ENST00000409339	ENSE00001665497	158639796	158641554	28	2	-1						IPR024741, IPR016024	Condensin2_G2, ARM-type_fold	FALSE	FALSE
7			NCAPG2	ENSG00000146918	ENST00000409423	ENSE00001563743	158703650	158703702	2	-1	-1						IPR024741, IPR016024	Condensin2_G2, ARM-type_fold	FALSE	FALSE
7	158631666	158631717	NCAPG2	ENSG00000146918	ENST00000409423	ENSE00001556778	158631314	158631717	29	2	-1						IPR024741, IPR016024	Condensin2_G2, ARM-type_fold	FALSE	FALSE
7			NCAPG2	ENSG00000146918	ENST00000432615	ENSE00001611448	158703650	158703704	1	-1	-1				TRUE
7			NCAPG2	ENSG00000146918	ENST00000432615	ENSE00001765293	158702248	158702348	2	-1	-1
7	158675593	158675616	NCAPG2	ENSG00000146918	ENST00000432615	ENSE00001672857	158675477	158675616	13	0	-1
7			NCAPG2	ENSG00000146918	ENST00000432615	ENSE00003573491	158671514	158671666	14	-1	-1				TRUE
7			NCAPG2	ENSG00000146918	ENST00000432615	ENSE00001669074	158668396	158668492	15	-1	-1				TRUE
7			NCAPG2	ENSG00000146918	ENST00000432615	ENSE00003635711	158664528	158664750	16	-1	-1				TRUE
7			NCAPG2	ENSG00000146918	ENST00000432615	ENSE00003618079	158664184	158664296	17	-1	-1				TRUE
7			NCAPG2	ENSG00000146918	ENST00000432615	ENSE00003505320	158662194	158662367	18	-1	-1				TRUE
7			NCAPG2	ENSG00000146918	ENST00000432615	ENSE00003492206	158658338	158658408	19	-1	-1				TRUE
7			NCAPG2	ENSG00000146918	ENST00000432615	ENSE00003564970	158656552	158656705	20	-1	-1				TRUE
7			NCAPG2	ENSG00000146918	ENST00000432615	ENSE00003687151	158656260	158656433	21	-1	-1				TRUE
7			NCAPG2	ENSG00000146918	ENST00000432615	ENSE00003628088	158655339	158655455	22	-1	-1				TRUE
7			NCAPG2	ENSG00000146918	ENST00000432615	ENSE00003636959	158655118	158655258	23	-1	-1				TRUE
7			NCAPG2	ENSG00000146918	ENST00000432615	ENSE00001633376	158654595	158654789	24	-1	-1				TRUE
7			NCAPG2	ENSG00000146918	ENST00000432615	ENSE00003620697	158652293	158652480	25	-1	-1				TRUE
7			NCAPG2	ENSG00000146918	ENST00000432615	ENSE00003594409	158650832	158650972	26	-1	-1				TRUE
7			NCAPG2	ENSG00000146918	ENST00000432615	ENSE00003486776	158646460	158646563	27	-1	-1				TRUE
7			NCAPG2	ENSG00000146918	ENST00000432615	ENSE00003651216	158645519	158645619	28	-1	-1				TRUE
7			NCAPG2	ENSG00000146918	ENST00000432615	ENSE00003557000	158644289	158644388	29	-1	-1				TRUE
7			NCAPG2	ENSG00000146918	ENST00000432615	ENSE00003647777	158631311	158631717	30	-1	-1
7	158689819	158689895	NCAPG2	ENSG00000146918	ENST00000441982	ENSE00003631978	158689819	158689895	1	1	0						IPR024741, IPR016024	Condensin2_G2, ARM-type_fold	FALSE	FALSE
7	158631666	158631717	NCAPG2	ENSG00000146918	ENST00000441982	ENSE00001729159	158631436	158631717	22	2	-1						IPR024741, IPR016024	Condensin2_G2, ARM-type_fold	FALSE	FALSE
7	151186815	151187130	ASB10	ENSG00000146926	ENST00000275838	ENSE00001140241	151186815	151187391	1	-1	1						IPR036770, IPR036036, IPR020683, IPR002110	Ankyrin_rpt-contain_sf, SOCS_box-like_dom_sf, Ankyrin_rpt-contain_dom, Ankyrin_rpt	FALSE	FALSE
7	151186392	151186659	ASB10	ENSG00000146926	ENST00000275838	ENSE00001140229	151186392	151186659	2	1	2						IPR036770, IPR036036, IPR020683, IPR002110	Ankyrin_rpt-contain_sf, SOCS_box-like_dom_sf, Ankyrin_rpt-contain_dom, Ankyrin_rpt	FALSE	FALSE
7	151180939	151181458	ASB10	ENSG00000146926	ENST00000275838	ENSE00000978047	151180939	151181458	3	2	0						IPR036770, IPR036036, IPR020683, IPR002110	Ankyrin_rpt-contain_sf, SOCS_box-like_dom_sf, Ankyrin_rpt-contain_dom, Ankyrin_rpt	FALSE	FALSE
7	151176112	151176297	ASB10	ENSG00000146926	ENST00000275838	ENSE00002218244	151176112	151176297	4	0	0						IPR036770, IPR036036, IPR020683, IPR002110	Ankyrin_rpt-contain_sf, SOCS_box-like_dom_sf, Ankyrin_rpt-contain_dom, Ankyrin_rpt	FALSE	FALSE
7	151187452	151187722	ASB10	ENSG00000146926	ENST00000377867	ENSE00001475356	151187452	151187832	1	-1	1						IPR036770, IPR036036, IPR020683, IPR002110	Ankyrin_rpt-contain_sf, SOCS_box-like_dom_sf, Ankyrin_rpt-contain_dom, Ankyrin_rpt	FALSE	FALSE
7	151176563	151176676	ASB10	ENSG00000146926	ENST00000377867	ENSE00001475355	151176563	151176676	4	0	0						IPR036770, IPR036036, IPR020683, IPR002110	Ankyrin_rpt-contain_sf, SOCS_box-like_dom_sf, Ankyrin_rpt-contain_dom, Ankyrin_rpt	FALSE	FALSE
7	151186815	151187130	ASB10	ENSG00000146926	ENST00000420175	ENSE00001682627	151186815	151187250	1	-1	1						IPR036770, IPR036036, IPR020683, IPR002110	Ankyrin_rpt-contain_sf, SOCS_box-like_dom_sf, Ankyrin_rpt-contain_dom, Ankyrin_rpt	FALSE	FALSE
7			ASB10	ENSG00000146926	ENST00000420175	ENSE00001211902	151175698	151175966	6	-1	-1						IPR036770, IPR036036, IPR020683, IPR002110	Ankyrin_rpt-contain_sf, SOCS_box-like_dom_sf, Ankyrin_rpt-contain_dom, Ankyrin_rpt	FALSE	FALSE
7	140407647	140407847	RAB19	ENSG00000146955	ENST00000356407	ENSE00001155572	140407579	140407847	1	-1	0						IPR027417, IPR005225	P-loop_NTPase, Small_GTP-bd_dom	FALSE	FALSE
7	140411874	140412057	RAB19	ENSG00000146955	ENST00000356407	ENSE00001805995	140411874	140412057	2	0	1						IPR027417, IPR005225	P-loop_NTPase, Small_GTP-bd_dom	FALSE	FALSE
7	140425882	140426150	RAB19	ENSG00000146955	ENST00000356407	ENSE00001155567	140425882	140426250	3	1	-1						IPR027417, IPR005225	P-loop_NTPase, Small_GTP-bd_dom	FALSE	FALSE
7			RAB19	ENSG00000146955	ENST00000537763	ENSE00001843508	140404058	140404217	1	-1	-1				TRUE		IPR027417, IPR005225	P-loop_NTPase, Small_GTP-bd_dom	FALSE	FALSE
7	140407647	140407847	RAB19	ENSG00000146955	ENST00000537763	ENSE00001956705	140407624	140407847	2	-1	0						IPR027417, IPR005225	P-loop_NTPase, Small_GTP-bd_dom	FALSE	FALSE
7	140425882	140426150	RAB19	ENSG00000146955	ENST00000537763	ENSE00001884985	140425882	140427974	4	1	-1						IPR027417, IPR005225	P-loop_NTPase, Small_GTP-bd_dom	FALSE	FALSE
7	139371412	139371463	LUC7L2	ENSG00000146963	ENST00000263545	ENSE00003728623	139371412	139371463	1	0	1
7	139376062	139376156	LUC7L2	ENSG00000146963	ENST00000263545	ENSE00003514400	139376062	139376156	2	1	0
7	139398599	139398697	LUC7L2	ENSG00000146963	ENST00000263545	ENSE00003536523	139398599	139398697	3	0	0	TRUE
7	139402137	139402247	LUC7L2	ENSG00000146963	ENST00000263545	ENSE00003613929	139402137	139402247	4	0	0	TRUE
7	139405644	139405787	LUC7L2	ENSG00000146963	ENST00000263545	ENSE00003616162	139405644	139405787	5	0	0	TRUE
7	139407174	139407350	LUC7L2	ENSG00000146963	ENST00000263545	ENSE00003481714	139407174	139407350	6	0	0	TRUE
7	139409563	139409654	LUC7L2	ENSG00000146963	ENST00000263545	ENSE00003657081	139409563	139409654	7	0	2
7	139412551	139412580	LUC7L2	ENSG00000146963	ENST00000263545	ENSE00003530613	139412551	139412580	8	2	2			TRUE
7	139417538	139417729	LUC7L2	ENSG00000146963	ENST00000263545	ENSE00003591256	139417538	139417729	9	2	2			TRUE
7	139422163	139422340	LUC7L2	ENSG00000146963	ENST00000263545	ENSE00003752177	139422163	139423457	10	2	-1
7	139360262	139360322	LUC7L2	ENSG00000146963	ENST00000354926	ENSE00003582705	139359894	139360322	1	-1	1
7	139422163	139422340	LUC7L2	ENSG00000146963	ENST00000354926	ENSE00001402065	139422163	139423454	10	2	-1
7			LUC7L2	ENSG00000146963	ENST00000541170	ENSE00001647957	139340359	139340517	1	-1	-1				TRUE
7	139371412	139371463	LUC7L2	ENSG00000146963	ENST00000541170	ENSE00001785128	139371387	139371463	2	-1	1
7	139422163	139422340	LUC7L2	ENSG00000146963	ENST00000541170	ENSE00003652486	139422163	139422511	11	2	-1
7			LUC7L2	ENSG00000146963	ENST00000619796	ENSE00003716906	139359846	139360322	1	-1	-1				TRUE
7	139374414	139374471	LUC7L2	ENSG00000146963	ENST00000619796	ENSE00001319901	139374401	139374471	2	-1	1
7			DENND2A	ENSG00000146966	ENST00000275884	ENSE00001476921	140640504	140640776	1	-1	-1						IPR043153, IPR037516, IPR005113, IPR005112	DENN_C, Tripartite_DENN, uDENN_dom, dDENN_dom	FALSE	FALSE
7	140601403	140602397	DENND2A	ENSG00000146966	ENST00000275884	ENSE00001207714	140601403	140602542	2	-1	2						IPR043153, IPR037516, IPR005113, IPR005112	DENN_C, Tripartite_DENN, uDENN_dom, dDENN_dom	FALSE	FALSE
7	140587653	140587780	DENND2A	ENSG00000146966	ENST00000275884	ENSE00003615443	140587653	140587780	3	2	1						IPR043153, IPR037516, IPR005113, IPR005112	DENN_C, Tripartite_DENN, uDENN_dom, dDENN_dom	FALSE	FALSE
7	140585589	140585710	DENND2A	ENSG00000146966	ENST00000275884	ENSE00003582444	140585589	140585710	4	1	0						IPR043153, IPR037516, IPR005113, IPR005112	DENN_C, Tripartite_DENN, uDENN_dom, dDENN_dom	FALSE	FALSE
7	140573808	140574008	DENND2A	ENSG00000146966	ENST00000275884	ENSE00000727210	140573808	140574008	5	0	0	TRUE					IPR043153, IPR037516, IPR005113, IPR005112	DENN_C, Tripartite_DENN, uDENN_dom, dDENN_dom	FALSE	FALSE
7	140569645	140569738	DENND2A	ENSG00000146966	ENST00000275884	ENSE00003509501	140569645	140569738	6	0	1						IPR043153, IPR037516, IPR005113, IPR005112	DENN_C, Tripartite_DENN, uDENN_dom, dDENN_dom	FALSE	FALSE
7	140568763	140568813	DENND2A	ENSG00000146966	ENST00000275884	ENSE00000727196	140568763	140568813	7	1	1		TRUE				IPR043153, IPR037516, IPR005113, IPR005112	DENN_C, Tripartite_DENN, uDENN_dom, dDENN_dom	FALSE	FALSE
7	140567086	140567273	DENND2A	ENSG00000146966	ENST00000275884	ENSE00000360203	140567086	140567273	8	1	0						IPR043153, IPR037516, IPR005113, IPR005112	DENN_C, Tripartite_DENN, uDENN_dom, dDENN_dom	FALSE	FALSE
7	140559708	140559817	DENND2A	ENSG00000146966	ENST00000275884	ENSE00000909476	140559708	140559817	9	0	2						IPR043153, IPR037516, IPR005113, IPR005112	DENN_C, Tripartite_DENN, uDENN_dom, dDENN_dom	FALSE	FALSE
7	140558143	140558212	DENND2A	ENSG00000146966	ENST00000275884	ENSE00000909475	140558143	140558212	10	2	0						IPR043153, IPR037516, IPR005113, IPR005112	DENN_C, Tripartite_DENN, uDENN_dom, dDENN_dom	FALSE	FALSE
7	140555636	140555713	DENND2A	ENSG00000146966	ENST00000275884	ENSE00000909474	140555636	140555713	11	0	0	TRUE					IPR043153, IPR037516, IPR005113, IPR005112	DENN_C, Tripartite_DENN, uDENN_dom, dDENN_dom	FALSE	FALSE
7	140546799	140546939	DENND2A	ENSG00000146966	ENST00000275884	ENSE00000909473	140546799	140546939	12	0	0	TRUE					IPR043153, IPR037516, IPR005113, IPR005112	DENN_C, Tripartite_DENN, uDENN_dom, dDENN_dom	FALSE	FALSE
7	140544618	140544766	DENND2A	ENSG00000146966	ENST00000275884	ENSE00001635824	140544618	140544766	13	0	2						IPR043153, IPR037516, IPR005113, IPR005112	DENN_C, Tripartite_DENN, uDENN_dom, dDENN_dom	FALSE	FALSE
7	140527318	140527495	DENND2A	ENSG00000146966	ENST00000275884	ENSE00000872142	140527318	140527495	14	2	0						IPR043153, IPR037516, IPR005113, IPR005112	DENN_C, Tripartite_DENN, uDENN_dom, dDENN_dom	FALSE	FALSE
7	140525751	140525792	DENND2A	ENSG00000146966	ENST00000275884	ENSE00003476494	140525751	140525792	15	0	0	TRUE					IPR043153, IPR037516, IPR005113, IPR005112	DENN_C, Tripartite_DENN, uDENN_dom, dDENN_dom	FALSE	FALSE
7	140523307	140523424	DENND2A	ENSG00000146966	ENST00000275884	ENSE00003508644	140523307	140523424	16	0	1						IPR043153, IPR037516, IPR005113, IPR005112	DENN_C, Tripartite_DENN, uDENN_dom, dDENN_dom	FALSE	FALSE
7	140521855	140522100	DENND2A	ENSG00000146966	ENST00000275884	ENSE00003468283	140521855	140522100	17	1	1		TRUE				IPR043153, IPR037516, IPR005113, IPR005112	DENN_C, Tripartite_DENN, uDENN_dom, dDENN_dom	FALSE	FALSE
7	140519632	140519718	DENND2A	ENSG00000146966	ENST00000275884	ENSE00003512874	140519632	140519718	18	1	1		TRUE				IPR043153, IPR037516, IPR005113, IPR005112	DENN_C, Tripartite_DENN, uDENN_dom, dDENN_dom	FALSE	FALSE
7	140518707	140518738	DENND2A	ENSG00000146966	ENST00000275884	ENSE00001919051	140518420	140518738	19	1	-1						IPR043153, IPR037516, IPR005113, IPR005112	DENN_C, Tripartite_DENN, uDENN_dom, dDENN_dom	FALSE	FALSE
7	140544557	140544766	DENND2A	ENSG00000146966	ENST00000492720	ENSE00001861396	140543578	140544766	13	0	-1						IPR037516, IPR005113	Tripartite_DENN, uDENN_dom	FALSE	FALSE
7			DENND2A	ENSG00000146966	ENST00000496613	ENSE00001907146	140640504	140640813	1	-1	-1				TRUE		IPR043153, IPR037516, IPR005113, IPR005112	DENN_C, Tripartite_DENN, uDENN_dom, dDENN_dom	FALSE	FALSE
7			DENND2A	ENSG00000146966	ENST00000496613	ENSE00001839852	140605705	140605806	2	-1	-1						IPR043153, IPR037516, IPR005113, IPR005112	DENN_C, Tripartite_DENN, uDENN_dom, dDENN_dom	FALSE	FALSE
7	140518707	140518738	DENND2A	ENSG00000146966	ENST00000537639	ENSE00001207710	140518430	140518738	18	1	-1						IPR043153, IPR037516, IPR005113, IPR005112	DENN_C, Tripartite_DENN, uDENN_dom, dDENN_dom	FALSE	FALSE
7			ZNF117	ENSG00000152926	ENST00000282869	ENSE00001534398	64989947	64991036	1	-1	-1				TRUE		IPR036236	Znf_C2H2_sf	FALSE	FALSE
7			ZNF117	ENSG00000152926	ENST00000282869	ENSE00001706697	64981984	64982116	2	-1	-1				TRUE		IPR036236	Znf_C2H2_sf	FALSE	FALSE
7	64981387	64981420	ZNF117	ENSG00000152926	ENST00000282869	ENSE00002525000	64981387	64981482	3	-1	1						IPR036236	Znf_C2H2_sf	FALSE	FALSE
7	64978119	64979536	ZNF117	ENSG00000152926	ENST00000282869	ENSE00001007876	64971772	64979536	4	1	-1						IPR036236	Znf_C2H2_sf	FALSE	FALSE
7			ZNF117	ENSG00000152926	ENST00000610793	ENSE00003741628	64981984	64982021	1	-1	-1						IPR036236	Znf_C2H2_sf	FALSE	FALSE
7	64978736	64979536	ZNF117	ENSG00000152926	ENST00000610793	ENSE00003747959	64978736	64979536	3	1	1						IPR036236	Znf_C2H2_sf	FALSE	FALSE
7	64976907	64977223	ZNF117	ENSG00000152926	ENST00000610793	ENSE00003735361	64976785	64977223	4	1	-1						IPR036236	Znf_C2H2_sf	FALSE	FALSE
7			ZNF117	ENSG00000152926	ENST00000620222	ENSE00003731048	64981984	64982119	1	-1	-1						IPR036236	Znf_C2H2_sf	FALSE	FALSE
7	64978119	64979536	ZNF117	ENSG00000152926	ENST00000620222	ENSE00003720692	64974452	64979536	3	1	-1						IPR036236	Znf_C2H2_sf	FALSE	FALSE
7			C7orf31	ENSG00000153790	ENST00000283905	ENSE00001285698	25179662	25180354	1	-1	-1				TRUE
7	25179175	25179308	C7orf31	ENSG00000153790	ENST00000283905	ENSE00001285721	25179175	25179332	2	-1	2
7	25168289	25168465	C7orf31	ENSG00000153790	ENST00000283905	ENSE00001285691	25168289	25168465	3	2	2			TRUE
7	25161189	25161260	C7orf31	ENSG00000153790	ENST00000283905	ENSE00001285683	25161189	25161260	4	2	2			TRUE
7	25158501	25158530	C7orf31	ENSG00000153790	ENST00000283905	ENSE00001285674	25158501	25158530	5	2	2			TRUE
7	25155011	25155192	C7orf31	ENSG00000153790	ENST00000283905	ENSE00001285664	25155011	25155192	6	2	1
7	25151596	25151684	C7orf31	ENSG00000153790	ENST00000283905	ENSE00001285656	25151596	25151684	7	1	0
7	25142640	25142814	C7orf31	ENSG00000153790	ENST00000283905	ENSE00001085020	25142640	25142814	8	0	1
7	25142241	25142332	C7orf31	ENSG00000153790	ENST00000283905	ENSE00001012416	25142241	25142332	9	1	0
7	25135972	25136793	C7orf31	ENSG00000153790	ENST00000283905	ENSE00001899891	25134692	25136793	10	0	-1
7			C7orf31	ENSG00000153790	ENST00000409280	ENSE00001586967	25180070	25180354	1	-1	-1
7	25135972	25136793	C7orf31	ENSG00000153790	ENST00000409280	ENSE00001207025	25134697	25136793	10	0	-1
7	28180463	28180577	JAZF1	ENSG00000153814	ENST00000283928	ENSE00001335148	28180463	28180795	1	-1	1						IPR036236	Znf_C2H2_sf	FALSE	FALSE
7	27991909	27991981	JAZF1	ENSG00000153814	ENST00000283928	ENSE00001285427	27991909	27991981	2	1	2						IPR036236	Znf_C2H2_sf	FALSE	FALSE
7	27895220	27895416	JAZF1	ENSG00000153814	ENST00000283928	ENSE00003687721	27895220	27895416	3	2	1						IPR036236	Znf_C2H2_sf	FALSE	FALSE
7	27840698	27840867	JAZF1	ENSG00000153814	ENST00000283928	ENSE00003508156	27840698	27840867	4	1	0						IPR036236	Znf_C2H2_sf	FALSE	FALSE
7	27832800	27832976	JAZF1	ENSG00000153814	ENST00000283928	ENSE00003843358	27830577	27832976	5	0	-1						IPR036236	Znf_C2H2_sf	FALSE	FALSE
7	27991909	27992056	JAZF1	ENSG00000153814	ENST00000427814	ENSE00001673308	27991909	27992056	1	1	2						IPR036236	Znf_C2H2_sf	FALSE	FALSE
7	27832800	27832976	JAZF1	ENSG00000153814	ENST00000427814	ENSE00001746952	27830573	27832976	4	0	-1						IPR036236	Znf_C2H2_sf	FALSE	FALSE
7	28071618	28071633	JAZF1	ENSG00000153814	ENST00000430432	ENSE00001687876	28071618	28071684	1	-1	1						IPR036236	Znf_C2H2_sf	FALSE	FALSE
7	27832913	27832976	JAZF1	ENSG00000153814	ENST00000430432	ENSE00001649807	27832913	27832976	5	0	1						IPR036236	Znf_C2H2_sf	FALSE	FALSE
7	27992170	27992212	JAZF1	ENSG00000153814	ENST00000447620	ENSE00001680584	27992170	27992252	1	-1	1						IPR036236	Znf_C2H2_sf	FALSE	FALSE
7	27832915	27832976	JAZF1	ENSG00000153814	ENST00000447620	ENSE00001803979	27832915	27832976	5	0	2						IPR036236	Znf_C2H2_sf	FALSE	FALSE
7	82443365	82443459	CACNA2D1	ENSG00000153956	ENST00000356253	ENSE00001906490	82443365	82443715	1	-1	2						IPR036465, IPR013680, IPR013608	vWFA_dom_sf, VDCC_a2/dsu, VWA_N	FALSE	FALSE
7	82349568	82349649	CACNA2D1	ENSG00000153956	ENST00000356253	ENSE00001650093	82349568	82349649	2	2	0						IPR036465, IPR013680, IPR013608	vWFA_dom_sf, VDCC_a2/dsu, VWA_N	FALSE	FALSE
7	82335135	82335251	CACNA2D1	ENSG00000153956	ENST00000356253	ENSE00003477809	82335135	82335251	3	0	0	TRUE					IPR036465, IPR013680, IPR013608	vWFA_dom_sf, VDCC_a2/dsu, VWA_N	FALSE	FALSE
7	82170550	82170609	CACNA2D1	ENSG00000153956	ENST00000356253	ENSE00003484524	82170550	82170609	4	0	0	TRUE					IPR036465, IPR013680, IPR013608	vWFA_dom_sf, VDCC_a2/dsu, VWA_N	FALSE	FALSE
7	82136635	82136676	CACNA2D1	ENSG00000153956	ENST00000356253	ENSE00003472969	82136635	82136676	5	0	0	TRUE					IPR036465, IPR013680, IPR013608	vWFA_dom_sf, VDCC_a2/dsu, VWA_N	FALSE	FALSE
7	82117044	82117173	CACNA2D1	ENSG00000153956	ENST00000356253	ENSE00003513045	82117044	82117173	6	0	1						IPR036465, IPR013680, IPR013608	vWFA_dom_sf, VDCC_a2/dsu, VWA_N	FALSE	FALSE
7	82084769	82084900	CACNA2D1	ENSG00000153956	ENST00000356253	ENSE00001766198	82084769	82084900	7	1	1		TRUE				IPR036465, IPR013680, IPR013608	vWFA_dom_sf, VDCC_a2/dsu, VWA_N	FALSE	FALSE
7	82066455	82066524	CACNA2D1	ENSG00000153956	ENST00000356253	ENSE00003516100	82066455	82066524	8	1	2						IPR036465, IPR013680, IPR013608	vWFA_dom_sf, VDCC_a2/dsu, VWA_N	FALSE	FALSE
7	82064304	82064354	CACNA2D1	ENSG00000153956	ENST00000356253	ENSE00003489599	82064304	82064354	9	2	2			TRUE			IPR036465, IPR013680, IPR013608	vWFA_dom_sf, VDCC_a2/dsu, VWA_N	FALSE	FALSE
7	82060428	82060527	CACNA2D1	ENSG00000153956	ENST00000356253	ENSE00003466357	82060428	82060527	10	2	0						IPR036465, IPR013680, IPR013608	vWFA_dom_sf, VDCC_a2/dsu, VWA_N	FALSE	FALSE
7	82038077	82038235	CACNA2D1	ENSG00000153956	ENST00000356253	ENSE00003497123	82038077	82038235	11	0	0	TRUE					IPR036465, IPR013680, IPR013608	vWFA_dom_sf, VDCC_a2/dsu, VWA_N	FALSE	FALSE
7	82032797	82032901	CACNA2D1	ENSG00000153956	ENST00000356253	ENSE00003498673	82032797	82032901	12	0	0	TRUE					IPR036465, IPR013680, IPR013608	vWFA_dom_sf, VDCC_a2/dsu, VWA_N	FALSE	FALSE
7	82014401	82014479	CACNA2D1	ENSG00000153956	ENST00000356253	ENSE00003651871	82014401	82014479	13	0	1						IPR036465, IPR013680, IPR013608	vWFA_dom_sf, VDCC_a2/dsu, VWA_N	FALSE	FALSE
7	82013461	82013510	CACNA2D1	ENSG00000153956	ENST00000356253	ENSE00003671423	82013461	82013510	14	1	0						IPR036465, IPR013680, IPR013608	vWFA_dom_sf, VDCC_a2/dsu, VWA_N	FALSE	FALSE
7	82012154	82012243	CACNA2D1	ENSG00000153956	ENST00000356253	ENSE00003536806	82012154	82012243	15	0	0	TRUE					IPR036465, IPR013680, IPR013608	vWFA_dom_sf, VDCC_a2/dsu, VWA_N	FALSE	FALSE
7	82007679	82007756	CACNA2D1	ENSG00000153956	ENST00000356253	ENSE00003591271	82007679	82007756	16	0	0	TRUE					IPR036465, IPR013680, IPR013608	vWFA_dom_sf, VDCC_a2/dsu, VWA_N	FALSE	FALSE
7	82005765	82005839	CACNA2D1	ENSG00000153956	ENST00000356253	ENSE00003488692	82005765	82005839	17	0	0	TRUE					IPR036465, IPR013680, IPR013608	vWFA_dom_sf, VDCC_a2/dsu, VWA_N	FALSE	FALSE
7	82005423	82005497	CACNA2D1	ENSG00000153956	ENST00000356253	ENSE00001013277	82005423	82005497	18	0	0	TRUE					IPR036465, IPR013680, IPR013608	vWFA_dom_sf, VDCC_a2/dsu, VWA_N	FALSE	FALSE
7	82001659	82001715	CACNA2D1	ENSG00000153956	ENST00000356253	ENSE00001129326	82001659	82001715	19	0	0	TRUE					IPR036465, IPR013680, IPR013608	vWFA_dom_sf, VDCC_a2/dsu, VWA_N	FALSE	FALSE
7	81997179	81997250	CACNA2D1	ENSG00000153956	ENST00000356253	ENSE00001013282	81997179	81997250	20	0	0	TRUE					IPR036465, IPR013680, IPR013608	vWFA_dom_sf, VDCC_a2/dsu, VWA_N	FALSE	FALSE
7	81994868	81994939	CACNA2D1	ENSG00000153956	ENST00000356253	ENSE00001013295	81994868	81994939	21	0	0	TRUE					IPR036465, IPR013680, IPR013608	vWFA_dom_sf, VDCC_a2/dsu, VWA_N	FALSE	FALSE
7	81991185	81991246	CACNA2D1	ENSG00000153956	ENST00000356253	ENSE00001013292	81991185	81991246	22	0	2						IPR036465, IPR013680, IPR013608	vWFA_dom_sf, VDCC_a2/dsu, VWA_N	FALSE	FALSE
7	81984635	81984711	CACNA2D1	ENSG00000153956	ENST00000356253	ENSE00001013289	81984635	81984711	23	2	1						IPR036465, IPR013680, IPR013608	vWFA_dom_sf, VDCC_a2/dsu, VWA_N	FALSE	FALSE
7	81982567	81982627	CACNA2D1	ENSG00000153956	ENST00000356253	ENSE00002152258	81982567	81982627	24	1	2						IPR036465, IPR013680, IPR013608	vWFA_dom_sf, VDCC_a2/dsu, VWA_N	FALSE	FALSE
7	81974455	81974552	CACNA2D1	ENSG00000153956	ENST00000356253	ENSE00001615998	81974455	81974552	25	2	1						IPR036465, IPR013680, IPR013608	vWFA_dom_sf, VDCC_a2/dsu, VWA_N	FALSE	FALSE
7	81971777	81971864	CACNA2D1	ENSG00000153956	ENST00000356253	ENSE00001591708	81971777	81971864	26	1	2						IPR036465, IPR013680, IPR013608	vWFA_dom_sf, VDCC_a2/dsu, VWA_N	FALSE	FALSE
7	81970675	81970737	CACNA2D1	ENSG00000153956	ENST00000356253	ENSE00001667342	81970675	81970737	27	2	2			TRUE			IPR036465, IPR013680, IPR013608	vWFA_dom_sf, VDCC_a2/dsu, VWA_N	FALSE	FALSE
7	81969881	81969984	CACNA2D1	ENSG00000153956	ENST00000356253	ENSE00003790630	81969881	81969984	28	2	1						IPR036465, IPR013680, IPR013608	vWFA_dom_sf, VDCC_a2/dsu, VWA_N	FALSE	FALSE
7	81968887	81968973	CACNA2D1	ENSG00000153956	ENST00000356253	ENSE00001591696	81968887	81968973	29	1	1		TRUE				IPR036465, IPR013680, IPR013608	vWFA_dom_sf, VDCC_a2/dsu, VWA_N	FALSE	FALSE
7	81967596	81967663	CACNA2D1	ENSG00000153956	ENST00000356253	ENSE00003619130	81967596	81967663	30	1	0						IPR036465, IPR013680, IPR013608	vWFA_dom_sf, VDCC_a2/dsu, VWA_N	FALSE	FALSE
7	81967169	81967207	CACNA2D1	ENSG00000153956	ENST00000356253	ENSE00001776796	81967169	81967207	31	0	0	TRUE					IPR036465, IPR013680, IPR013608	vWFA_dom_sf, VDCC_a2/dsu, VWA_N	FALSE	FALSE
7	81965594	81965665	CACNA2D1	ENSG00000153956	ENST00000356253	ENSE00001599950	81965594	81965665	32	0	0	TRUE					IPR036465, IPR013680, IPR013608	vWFA_dom_sf, VDCC_a2/dsu, VWA_N	FALSE	FALSE
7	81964207	81964359	CACNA2D1	ENSG00000153956	ENST00000356253	ENSE00001669611	81964207	81964359	33	0	0	TRUE					IPR036465, IPR013680, IPR013608	vWFA_dom_sf, VDCC_a2/dsu, VWA_N	FALSE	FALSE
7	81964056	81964108	CACNA2D1	ENSG00000153956	ENST00000356253	ENSE00001781834	81964056	81964108	34	0	2						IPR036465, IPR013680, IPR013608	vWFA_dom_sf, VDCC_a2/dsu, VWA_N	FALSE	FALSE
7	81962440	81962495	CACNA2D1	ENSG00000153956	ENST00000356253	ENSE00003511576	81962440	81962495	35	2	1						IPR036465, IPR013680, IPR013608	vWFA_dom_sf, VDCC_a2/dsu, VWA_N	FALSE	FALSE
7	81961894	81962023	CACNA2D1	ENSG00000153956	ENST00000356253	ENSE00003568220	81961894	81962023	36	1	2						IPR036465, IPR013680, IPR013608	vWFA_dom_sf, VDCC_a2/dsu, VWA_N	FALSE	FALSE
7	81959720	81959829	CACNA2D1	ENSG00000153956	ENST00000356253	ENSE00001785040	81959720	81959829	37	2	1						IPR036465, IPR013680, IPR013608	vWFA_dom_sf, VDCC_a2/dsu, VWA_N	FALSE	FALSE
7	81959275	81959357	CACNA2D1	ENSG00000153956	ENST00000356253	ENSE00001614813	81959275	81959357	38	1	0						IPR036465, IPR013680, IPR013608	vWFA_dom_sf, VDCC_a2/dsu, VWA_N	FALSE	FALSE
7	81950392	81950508	CACNA2D1	ENSG00000153956	ENST00000356253	ENSE00001379676	81950102	81950508	39	0	-1						IPR036465, IPR013680, IPR013608	vWFA_dom_sf, VDCC_a2/dsu, VWA_N	FALSE	FALSE
7	82443365	82443459	CACNA2D1	ENSG00000153956	ENST00000356860	ENSE00001957353	82443365	82443777	1	-1	2						IPR036465, IPR013680, IPR013608	vWFA_dom_sf, VDCC_a2/dsu, VWA_N	FALSE	FALSE
7	81983314	81983334	CACNA2D1	ENSG00000153956	ENST00000356860	ENSE00001382257	81983314	81983334	23	1	1						IPR036465, IPR013680, IPR013608	vWFA_dom_sf, VDCC_a2/dsu, VWA_N	FALSE	FALSE
7	81950392	81950508	CACNA2D1	ENSG00000153956	ENST00000356860	ENSE00001829870	81946444	81950508	39	0	-1						IPR036465, IPR013680, IPR013608	vWFA_dom_sf, VDCC_a2/dsu, VWA_N	FALSE	FALSE
7	82443365	82443459	CACNA2D1	ENSG00000153956	ENST00000423588	ENSE00001701776	82443365	82443716	1	-1	2						IPR036465	vWFA_dom_sf	FALSE	FALSE
7	82050578	82050628	CACNA2D1	ENSG00000153956	ENST00000423588	ENSE00001806757	82050336	82050628	11	0	-1						IPR036465	vWFA_dom_sf	FALSE	FALSE
7	85121741	85121891	SEMA3D	ENSG00000153993	ENST00000284136	ENSE00001809975	85121741	85121935	1	-1	1						IPR042582, IPR036352, IPR036179, IPR027231, IPR016201, IPR015943, IPR013783, IPR007110, IPR003599	Sema3D_Sema, Semap_dom_sf, Ig-like_dom_sf, Semaphorin, PSI, WD40/YVTN_repeat-like_dom_sf, Ig-like_fold, Ig-like_dom, Ig_sub	FALSE	FALSE
7	85097805	85097965	SEMA3D	ENSG00000153993	ENST00000284136	ENSE00001400663	85097805	85097965	2	1	0						IPR042582, IPR036352, IPR036179, IPR027231, IPR016201, IPR015943, IPR013783, IPR007110, IPR003599	Sema3D_Sema, Semap_dom_sf, Ig-like_dom_sf, Semaphorin, PSI, WD40/YVTN_repeat-like_dom_sf, Ig-like_fold, Ig-like_dom, Ig_sub	FALSE	FALSE
7	85081517	85081579	SEMA3D	ENSG00000153993	ENST00000284136	ENSE00001013430	85081517	85081579	3	0	0	TRUE					IPR042582, IPR036352, IPR036179, IPR027231, IPR016201, IPR015943, IPR013783, IPR007110, IPR003599	Sema3D_Sema, Semap_dom_sf, Ig-like_dom_sf, Semaphorin, PSI, WD40/YVTN_repeat-like_dom_sf, Ig-like_fold, Ig-like_dom, Ig_sub	FALSE	FALSE
7	85072962	85073081	SEMA3D	ENSG00000153993	ENST00000284136	ENSE00001324530	85072962	85073081	4	0	0	TRUE					IPR042582, IPR036352, IPR036179, IPR027231, IPR016201, IPR015943, IPR013783, IPR007110, IPR003599	Sema3D_Sema, Semap_dom_sf, Ig-like_dom_sf, Semaphorin, PSI, WD40/YVTN_repeat-like_dom_sf, Ig-like_fold, Ig-like_dom, Ig_sub	FALSE	FALSE
7	85068191	85068284	SEMA3D	ENSG00000153993	ENST00000284136	ENSE00001303103	85068191	85068284	5	0	1						IPR042582, IPR036352, IPR036179, IPR027231, IPR016201, IPR015943, IPR013783, IPR007110, IPR003599	Sema3D_Sema, Semap_dom_sf, Ig-like_dom_sf, Semaphorin, PSI, WD40/YVTN_repeat-like_dom_sf, Ig-like_fold, Ig-like_dom, Ig_sub	FALSE	FALSE
7	85065424	85065552	SEMA3D	ENSG00000153993	ENST00000284136	ENSE00001013452	85065424	85065552	6	1	1		TRUE				IPR042582, IPR036352, IPR036179, IPR027231, IPR016201, IPR015943, IPR013783, IPR007110, IPR003599	Sema3D_Sema, Semap_dom_sf, Ig-like_dom_sf, Semaphorin, PSI, WD40/YVTN_repeat-like_dom_sf, Ig-like_fold, Ig-like_dom, Ig_sub	FALSE	FALSE
7	85055717	85055859	SEMA3D	ENSG00000153993	ENST00000284136	ENSE00001505589	85055717	85055859	7	1	0						IPR042582, IPR036352, IPR036179, IPR027231, IPR016201, IPR015943, IPR013783, IPR007110, IPR003599	Sema3D_Sema, Semap_dom_sf, Ig-like_dom_sf, Semaphorin, PSI, WD40/YVTN_repeat-like_dom_sf, Ig-like_fold, Ig-like_dom, Ig_sub	FALSE	FALSE
7	85042171	85042285	SEMA3D	ENSG00000153993	ENST00000284136	ENSE00001300109	85042171	85042285	8	0	1						IPR042582, IPR036352, IPR036179, IPR027231, IPR016201, IPR015943, IPR013783, IPR007110, IPR003599	Sema3D_Sema, Semap_dom_sf, Ig-like_dom_sf, Semaphorin, PSI, WD40/YVTN_repeat-like_dom_sf, Ig-like_fold, Ig-like_dom, Ig_sub	FALSE	FALSE
7	85040673	85040742	SEMA3D	ENSG00000153993	ENST00000284136	ENSE00003480093	85040673	85040742	9	1	2						IPR042582, IPR036352, IPR036179, IPR027231, IPR016201, IPR015943, IPR013783, IPR007110, IPR003599	Sema3D_Sema, Semap_dom_sf, Ig-like_dom_sf, Semaphorin, PSI, WD40/YVTN_repeat-like_dom_sf, Ig-like_fold, Ig-like_dom, Ig_sub	FALSE	FALSE
7	85036889	85037033	SEMA3D	ENSG00000153993	ENST00000284136	ENSE00003481442	85036889	85037033	10	2	0						IPR042582, IPR036352, IPR036179, IPR027231, IPR016201, IPR015943, IPR013783, IPR007110, IPR003599	Sema3D_Sema, Semap_dom_sf, Ig-like_dom_sf, Semaphorin, PSI, WD40/YVTN_repeat-like_dom_sf, Ig-like_fold, Ig-like_dom, Ig_sub	FALSE	FALSE
7	85022391	85022613	SEMA3D	ENSG00000153993	ENST00000284136	ENSE00003603141	85022391	85022613	11	0	1						IPR042582, IPR036352, IPR036179, IPR027231, IPR016201, IPR015943, IPR013783, IPR007110, IPR003599	Sema3D_Sema, Semap_dom_sf, Ig-like_dom_sf, Semaphorin, PSI, WD40/YVTN_repeat-like_dom_sf, Ig-like_fold, Ig-like_dom, Ig_sub	FALSE	FALSE
7	85020233	85020321	SEMA3D	ENSG00000153993	ENST00000284136	ENSE00003519292	85020233	85020321	12	1	0						IPR042582, IPR036352, IPR036179, IPR027231, IPR016201, IPR015943, IPR013783, IPR007110, IPR003599	Sema3D_Sema, Semap_dom_sf, Ig-like_dom_sf, Semaphorin, PSI, WD40/YVTN_repeat-like_dom_sf, Ig-like_fold, Ig-like_dom, Ig_sub	FALSE	FALSE
7	85018252	85018293	SEMA3D	ENSG00000153993	ENST00000284136	ENSE00003604603	85018252	85018293	13	0	0	TRUE					IPR042582, IPR036352, IPR036179, IPR027231, IPR016201, IPR015943, IPR013783, IPR007110, IPR003599	Sema3D_Sema, Semap_dom_sf, Ig-like_dom_sf, Semaphorin, PSI, WD40/YVTN_repeat-like_dom_sf, Ig-like_fold, Ig-like_dom, Ig_sub	FALSE	FALSE
7	85015059	85015216	SEMA3D	ENSG00000153993	ENST00000284136	ENSE00003631985	85015059	85015216	14	0	2						IPR042582, IPR036352, IPR036179, IPR027231, IPR016201, IPR015943, IPR013783, IPR007110, IPR003599	Sema3D_Sema, Semap_dom_sf, Ig-like_dom_sf, Semaphorin, PSI, WD40/YVTN_repeat-like_dom_sf, Ig-like_fold, Ig-like_dom, Ig_sub	FALSE	FALSE
7	85012782	85012846	SEMA3D	ENSG00000153993	ENST00000284136	ENSE00003476108	85012782	85012846	15	2	1						IPR042582, IPR036352, IPR036179, IPR027231, IPR016201, IPR015943, IPR013783, IPR007110, IPR003599	Sema3D_Sema, Semap_dom_sf, Ig-like_dom_sf, Semaphorin, PSI, WD40/YVTN_repeat-like_dom_sf, Ig-like_fold, Ig-like_dom, Ig_sub	FALSE	FALSE
7	85006802	85006941	SEMA3D	ENSG00000153993	ENST00000284136	ENSE00003463948	85006802	85006941	16	1	0						IPR042582, IPR036352, IPR036179, IPR027231, IPR016201, IPR015943, IPR013783, IPR007110, IPR003599	Sema3D_Sema, Semap_dom_sf, Ig-like_dom_sf, Semaphorin, PSI, WD40/YVTN_repeat-like_dom_sf, Ig-like_fold, Ig-like_dom, Ig_sub	FALSE	FALSE
7	84999440	84999865	SEMA3D	ENSG00000153993	ENST00000284136	ENSE00001121003	84995553	84999865	17	0	-1						IPR042582, IPR036352, IPR036179, IPR027231, IPR016201, IPR015943, IPR013783, IPR007110, IPR003599	Sema3D_Sema, Semap_dom_sf, Ig-like_dom_sf, Semaphorin, PSI, WD40/YVTN_repeat-like_dom_sf, Ig-like_fold, Ig-like_dom, Ig_sub	FALSE	FALSE
7			SEMA3D	ENSG00000153993	ENST00000444867	ENSE00001802634	85186678	85186855	1	-1	-1				TRUE		IPR036352, IPR027231, IPR015943	Semap_dom_sf, Semaphorin, WD40/YVTN_repeat-like_dom_sf	FALSE	FALSE
7			SEMA3D	ENSG00000153993	ENST00000444867	ENSE00001685028	85153608	85153739	2	-1	-1				TRUE		IPR036352, IPR027231, IPR015943	Semap_dom_sf, Semaphorin, WD40/YVTN_repeat-like_dom_sf	FALSE	FALSE
7	85121741	85121891	SEMA3D	ENSG00000153993	ENST00000444867	ENSE00001401229	85121741	85121931	3	-1	1						IPR036352, IPR027231, IPR015943	Semap_dom_sf, Semaphorin, WD40/YVTN_repeat-like_dom_sf	FALSE	FALSE
7	85050727	85050750	SEMA3D	ENSG00000153993	ENST00000444867	ENSE00001715378	85050357	85050750	10	0	-1						IPR036352, IPR027231, IPR015943	Semap_dom_sf, Semaphorin, WD40/YVTN_repeat-like_dom_sf	FALSE	FALSE
7	113918215	113918996	PPP1R3A	ENSG00000154415	ENST00000284601	ENSE00001015769	113918215	113919009	1	-1	2						IPR038175	CBM21_dom_sf	FALSE	FALSE
7	113882262	113882320	PPP1R3A	ENSG00000154415	ENST00000284601	ENSE00003509691	113882262	113882320	2	2	1						IPR038175	CBM21_dom_sf	FALSE	FALSE
7	113882039	113882163	PPP1R3A	ENSG00000154415	ENST00000284601	ENSE00003660664	113882039	113882163	3	1	0						IPR038175	CBM21_dom_sf	FALSE	FALSE
7	113877723	113880125	PPP1R3A	ENSG00000154415	ENST00000284601	ENSE00001347897	113876777	113880125	4	0	-1						IPR038175	CBM21_dom_sf	FALSE	FALSE
7	113918819	113918996	PPP1R3A	ENSG00000154415	ENST00000284602	ENSE00001015764	113918819	113918996	1	0	1
7	113918251	113918297	PPP1R3A	ENSG00000154415	ENST00000284602	ENSE00001015766	113918215	113918297	2	1	-1
7			PPP1R3A	ENSG00000154415	ENST00000284602	ENSE00003549408	113882262	113882320	3	-1	-1				TRUE
7			PPP1R3A	ENSG00000154415	ENST00000284602	ENSE00003487804	113882039	113882163	4	-1	-1				TRUE
7			PPP1R3A	ENSG00000154415	ENST00000284602	ENSE00001174158	113879771	113880125	5	-1	-1
7	117427356	117427460	ASZ1	ENSG00000154438	ENST00000284629	ENSE00001646958	117427356	117427493	1	-1	0						IPR042650, IPR036770, IPR020683, IPR013761, IPR002110	Asz1_SAM, Ankyrin_rpt-contain_sf, Ankyrin_rpt-contain_dom, SAM/pointed_sf, Ankyrin_rpt	FALSE	FALSE
7	117426836	117426935	ASZ1	ENSG00000154438	ENST00000284629	ENSE00003478967	117426836	117426935	2	0	1						IPR042650, IPR036770, IPR020683, IPR013761, IPR002110	Asz1_SAM, Ankyrin_rpt-contain_sf, Ankyrin_rpt-contain_dom, SAM/pointed_sf, Ankyrin_rpt	FALSE	FALSE
7	117422237	117422359	ASZ1	ENSG00000154438	ENST00000284629	ENSE00003627105	117422237	117422359	3	1	1		TRUE				IPR042650, IPR036770, IPR020683, IPR013761, IPR002110	Asz1_SAM, Ankyrin_rpt-contain_sf, Ankyrin_rpt-contain_dom, SAM/pointed_sf, Ankyrin_rpt	FALSE	FALSE
7	117420163	117420274	ASZ1	ENSG00000154438	ENST00000284629	ENSE00003564423	117420163	117420274	4	1	2						IPR042650, IPR036770, IPR020683, IPR013761, IPR002110	Asz1_SAM, Ankyrin_rpt-contain_sf, Ankyrin_rpt-contain_dom, SAM/pointed_sf, Ankyrin_rpt	FALSE	FALSE
7	117385698	117385809	ASZ1	ENSG00000154438	ENST00000284629	ENSE00003574202	117385698	117385809	5	2	0						IPR042650, IPR036770, IPR020683, IPR013761, IPR002110	Asz1_SAM, Ankyrin_rpt-contain_sf, Ankyrin_rpt-contain_dom, SAM/pointed_sf, Ankyrin_rpt	FALSE	FALSE
7	117384726	117384860	ASZ1	ENSG00000154438	ENST00000284629	ENSE00003546210	117384726	117384860	6	0	0	TRUE					IPR042650, IPR036770, IPR020683, IPR013761, IPR002110	Asz1_SAM, Ankyrin_rpt-contain_sf, Ankyrin_rpt-contain_dom, SAM/pointed_sf, Ankyrin_rpt	FALSE	FALSE
7	117382986	117383110	ASZ1	ENSG00000154438	ENST00000284629	ENSE00003461790	117382986	117383110	7	0	2						IPR042650, IPR036770, IPR020683, IPR013761, IPR002110	Asz1_SAM, Ankyrin_rpt-contain_sf, Ankyrin_rpt-contain_dom, SAM/pointed_sf, Ankyrin_rpt	FALSE	FALSE
7	117382069	117382144	ASZ1	ENSG00000154438	ENST00000284629	ENSE00003594457	117382069	117382144	8	2	0						IPR042650, IPR036770, IPR020683, IPR013761, IPR002110	Asz1_SAM, Ankyrin_rpt-contain_sf, Ankyrin_rpt-contain_dom, SAM/pointed_sf, Ankyrin_rpt	FALSE	FALSE
7	117381011	117381067	ASZ1	ENSG00000154438	ENST00000284629	ENSE00003534625	117381011	117381067	9	0	0	TRUE					IPR042650, IPR036770, IPR020683, IPR013761, IPR002110	Asz1_SAM, Ankyrin_rpt-contain_sf, Ankyrin_rpt-contain_dom, SAM/pointed_sf, Ankyrin_rpt	FALSE	FALSE
7	117379938	117380047	ASZ1	ENSG00000154438	ENST00000284629	ENSE00003459051	117379938	117380047	10	0	2						IPR042650, IPR036770, IPR020683, IPR013761, IPR002110	Asz1_SAM, Ankyrin_rpt-contain_sf, Ankyrin_rpt-contain_dom, SAM/pointed_sf, Ankyrin_rpt	FALSE	FALSE
7	117368612	117368717	ASZ1	ENSG00000154438	ENST00000284629	ENSE00003549886	117368612	117368717	11	2	0						IPR042650, IPR036770, IPR020683, IPR013761, IPR002110	Asz1_SAM, Ankyrin_rpt-contain_sf, Ankyrin_rpt-contain_dom, SAM/pointed_sf, Ankyrin_rpt	FALSE	FALSE
7	117367352	117367465	ASZ1	ENSG00000154438	ENST00000284629	ENSE00003557493	117367352	117367465	12	0	0	TRUE					IPR042650, IPR036770, IPR020683, IPR013761, IPR002110	Asz1_SAM, Ankyrin_rpt-contain_sf, Ankyrin_rpt-contain_dom, SAM/pointed_sf, Ankyrin_rpt	FALSE	FALSE
7	117363596	117363748	ASZ1	ENSG00000154438	ENST00000284629	ENSE00001129887	117363222	117363748	13	0	-1						IPR042650, IPR036770, IPR020683, IPR013761, IPR002110	Asz1_SAM, Ankyrin_rpt-contain_sf, Ankyrin_rpt-contain_dom, SAM/pointed_sf, Ankyrin_rpt	FALSE	FALSE
7			ASZ1	ENSG00000154438	ENST00000428663	ENSE00001795560	117428070	117428123	1	-1	-1				TRUE		IPR036770, IPR020683	Ankyrin_rpt-contain_sf, Ankyrin_rpt-contain_dom	FALSE	FALSE
7	117426836	117426881	ASZ1	ENSG00000154438	ENST00000428663	ENSE00003486284	117426836	117426935	2	-1	1						IPR036770, IPR020683	Ankyrin_rpt-contain_sf, Ankyrin_rpt-contain_dom	FALSE	FALSE
7	117422272	117422359	ASZ1	ENSG00000154438	ENST00000428663	ENSE00001761094	117422272	117422359	3	1	2						IPR036770, IPR020683	Ankyrin_rpt-contain_sf, Ankyrin_rpt-contain_dom	FALSE	FALSE
7			PDE1C	ENSG00000154678	ENST00000321453	ENSE00001830709	32070979	32071436	1	-1	-1						IPR036971, IPR023174, IPR023088, IPR013706, IPR003607	PDEase_catalytic_dom_sf, PDEase_CS, PDEase, PDEase_N, HD/PDEase_dom	FALSE	FALSE
7	32070293	32070393	PDE1C	ENSG00000154678	ENST00000321453	ENSE00001281920	32070293	32070395	2	-1	2						IPR036971, IPR023174, IPR023088, IPR013706, IPR003607	PDEase_catalytic_dom_sf, PDEase_CS, PDEase, PDEase_N, HD/PDEase_dom	FALSE	FALSE
7	32051554	32051580	PDE1C	ENSG00000154678	ENST00000321453	ENSE00001017114	32051554	32051580	3	2	2			TRUE			IPR036971, IPR023174, IPR023088, IPR013706, IPR003607	PDEase_catalytic_dom_sf, PDEase_CS, PDEase, PDEase_N, HD/PDEase_dom	FALSE	FALSE
7	31880747	31880860	PDE1C	ENSG00000154678	ENST00000321453	ENSE00003679954	31880747	31880860	4	2	2			TRUE			IPR036971, IPR023174, IPR023088, IPR013706, IPR003607	PDEase_catalytic_dom_sf, PDEase_CS, PDEase, PDEase_N, HD/PDEase_dom	FALSE	FALSE
7	31878996	31879178	PDE1C	ENSG00000154678	ENST00000321453	ENSE00003584054	31878996	31879178	5	2	2			TRUE			IPR036971, IPR023174, IPR023088, IPR013706, IPR003607	PDEase_catalytic_dom_sf, PDEase_CS, PDEase, PDEase_N, HD/PDEase_dom	FALSE	FALSE
7	31877970	31878036	PDE1C	ENSG00000154678	ENST00000321453	ENSE00003605247	31877970	31878036	6	2	0						IPR036971, IPR023174, IPR023088, IPR013706, IPR003607	PDEase_catalytic_dom_sf, PDEase_CS, PDEase, PDEase_N, HD/PDEase_dom	FALSE	FALSE
7	31873292	31873408	PDE1C	ENSG00000154678	ENST00000321453	ENSE00003579816	31873292	31873408	7	0	0	TRUE					IPR036971, IPR023174, IPR023088, IPR013706, IPR003607	PDEase_catalytic_dom_sf, PDEase_CS, PDEase, PDEase_N, HD/PDEase_dom	FALSE	FALSE
7	31864942	31865082	PDE1C	ENSG00000154678	ENST00000321453	ENSE00001123654	31864942	31865082	8	0	0	TRUE					IPR036971, IPR023174, IPR023088, IPR013706, IPR003607	PDEase_catalytic_dom_sf, PDEase_CS, PDEase, PDEase_N, HD/PDEase_dom	FALSE	FALSE
7	31850641	31850741	PDE1C	ENSG00000154678	ENST00000321453	ENSE00001123649	31850641	31850741	9	0	2						IPR036971, IPR023174, IPR023088, IPR013706, IPR003607	PDEase_catalytic_dom_sf, PDEase_CS, PDEase, PDEase_N, HD/PDEase_dom	FALSE	FALSE
7	31847968	31848096	PDE1C	ENSG00000154678	ENST00000321453	ENSE00001123646	31847968	31848096	10	2	2			TRUE			IPR036971, IPR023174, IPR023088, IPR013706, IPR003607	PDEase_catalytic_dom_sf, PDEase_CS, PDEase, PDEase_N, HD/PDEase_dom	FALSE	FALSE
7	31837870	31837971	PDE1C	ENSG00000154678	ENST00000321453	ENSE00001123640	31837870	31837971	11	2	2			TRUE			IPR036971, IPR023174, IPR023088, IPR013706, IPR003607	PDEase_catalytic_dom_sf, PDEase_CS, PDEase, PDEase_N, HD/PDEase_dom	FALSE	FALSE
7	31837180	31837300	PDE1C	ENSG00000154678	ENST00000321453	ENSE00001123635	31837180	31837300	12	2	0						IPR036971, IPR023174, IPR023088, IPR013706, IPR003607	PDEase_catalytic_dom_sf, PDEase_CS, PDEase, PDEase_N, HD/PDEase_dom	FALSE	FALSE
7	31828292	31828373	PDE1C	ENSG00000154678	ENST00000321453	ENSE00001123631	31828292	31828373	13	0	1						IPR036971, IPR023174, IPR023088, IPR013706, IPR003607	PDEase_catalytic_dom_sf, PDEase_CS, PDEase, PDEase_N, HD/PDEase_dom	FALSE	FALSE
7	31824867	31824987	PDE1C	ENSG00000154678	ENST00000321453	ENSE00001123627	31824867	31824987	14	1	2						IPR036971, IPR023174, IPR023088, IPR013706, IPR003607	PDEase_catalytic_dom_sf, PDEase_CS, PDEase, PDEase_N, HD/PDEase_dom	FALSE	FALSE
7	31823073	31823248	PDE1C	ENSG00000154678	ENST00000321453	ENSE00001123622	31823073	31823248	15	2	1						IPR036971, IPR023174, IPR023088, IPR013706, IPR003607	PDEase_catalytic_dom_sf, PDEase_CS, PDEase, PDEase_N, HD/PDEase_dom	FALSE	FALSE
7	31815924	31816154	PDE1C	ENSG00000154678	ENST00000321453	ENSE00003544804	31815924	31816154	16	1	1		TRUE				IPR036971, IPR023174, IPR023088, IPR013706, IPR003607	PDEase_catalytic_dom_sf, PDEase_CS, PDEase, PDEase_N, HD/PDEase_dom	FALSE	FALSE
7	31809031	31809108	PDE1C	ENSG00000154678	ENST00000321453	ENSE00003510335	31809031	31809108	17	1	1		TRUE				IPR036971, IPR023174, IPR023088, IPR013706, IPR003607	PDEase_catalytic_dom_sf, PDEase_CS, PDEase, PDEase_N, HD/PDEase_dom	FALSE	FALSE
7	31775664	31775732	PDE1C	ENSG00000154678	ENST00000321453	ENSE00001123599	31775664	31775732	18	1	1		TRUE				IPR036971, IPR023174, IPR023088, IPR013706, IPR003607	PDEase_catalytic_dom_sf, PDEase_CS, PDEase, PDEase_N, HD/PDEase_dom	FALSE	FALSE
7	31753384	31753553	PDE1C	ENSG00000154678	ENST00000321453	ENSE00001524195	31751179	31753553	19	1	-1						IPR036971, IPR023174, IPR023088, IPR013706, IPR003607	PDEase_catalytic_dom_sf, PDEase_CS, PDEase, PDEase_N, HD/PDEase_dom	FALSE	FALSE
7	32070293	32070393	PDE1C	ENSG00000154678	ENST00000396182	ENSE00001732286	32070293	32070862	1	-1	2						IPR036971, IPR023174, IPR023088, IPR013706, IPR003607	PDEase_catalytic_dom_sf, PDEase_CS, PDEase, PDEase_N, HD/PDEase_dom	FALSE	FALSE
7	31790246	31790259	PDE1C	ENSG00000154678	ENST00000396182	ENSE00001714813	31790200	31790259	17	1	-1						IPR036971, IPR023174, IPR023088, IPR013706, IPR003607	PDEase_catalytic_dom_sf, PDEase_CS, PDEase, PDEase_N, HD/PDEase_dom	FALSE	FALSE
7			PDE1C	ENSG00000154678	ENST00000396184	ENSE00001370432	32071206	32071408	1	-1	-1						IPR036971, IPR023174, IPR023088, IPR013706, IPR003607	PDEase_catalytic_dom_sf, PDEase_CS, PDEase, PDEase_N, HD/PDEase_dom	FALSE	FALSE
7	31790246	31790259	PDE1C	ENSG00000154678	ENST00000396184	ENSE00001654040	31783504	31790259	18	1	-1						IPR036971, IPR023174, IPR023088, IPR013706, IPR003607	PDEase_catalytic_dom_sf, PDEase_CS, PDEase, PDEase_N, HD/PDEase_dom	FALSE	FALSE
7	32070293	32070393	PDE1C	ENSG00000154678	ENST00000396191	ENSE00001524194	32070293	32070407	1	-1	2						IPR036971, IPR023174, IPR023088, IPR013706, IPR003607	PDEase_catalytic_dom_sf, PDEase_CS, PDEase, PDEase_N, HD/PDEase_dom	FALSE	FALSE
7	32298651	32298735	PDE1C	ENSG00000154678	ENST00000396193	ENSE00001524197	32298651	32299329	1	-1	1						IPR036971, IPR023174, IPR023088, IPR013706, IPR003607	PDEase_catalytic_dom_sf, PDEase_CS, PDEase, PDEase_N, HD/PDEase_dom	FALSE	FALSE
7	32209489	32209539	PDE1C	ENSG00000154678	ENST00000396193	ENSE00001085776	32209489	32209539	2	1	1		TRUE				IPR036971, IPR023174, IPR023088, IPR013706, IPR003607	PDEase_catalytic_dom_sf, PDEase_CS, PDEase, PDEase_N, HD/PDEase_dom	FALSE	FALSE
7	32169785	32169956	PDE1C	ENSG00000154678	ENST00000396193	ENSE00001017116	32169785	32169956	3	1	2						IPR036971, IPR023174, IPR023088, IPR013706, IPR003607	PDEase_catalytic_dom_sf, PDEase_CS, PDEase, PDEase_N, HD/PDEase_dom	FALSE	FALSE
7	66771900	66772078	RABGEF1	ENSG00000154710	ENST00000284957	ENSE00003731045	66771883	66772078	2	-1	2
7	66775227	66775393	RABGEF1	ENSG00000154710	ENST00000284957	ENSE00003532587	66775227	66775393	3	2	1
7	66783675	66783841	RABGEF1	ENSG00000154710	ENST00000284957	ENSE00003723317	66783675	66783841	4	1	0						IPR041545, IPR037191, IPR003123	DUF5601, VPS9_dom_sf, VPS9	FALSE	FALSE
7	66795511	66795592	RABGEF1	ENSG00000154710	ENST00000284957	ENSE00003626521	66795511	66795592	5	0	1						IPR041545, IPR037191, IPR003123	DUF5601, VPS9_dom_sf, VPS9	FALSE	FALSE
7	66797374	66797506	RABGEF1	ENSG00000154710	ENST00000284957	ENSE00003827420	66797374	66797506	6	1	2						IPR041545, IPR037191, IPR003123	DUF5601, VPS9_dom_sf, VPS9	FALSE	FALSE
7	66799323	66799414	RABGEF1	ENSG00000154710	ENST00000284957	ENSE00003827941	66799323	66799414	7	2	1						IPR041545, IPR037191, IPR003123	DUF5601, VPS9_dom_sf, VPS9	FALSE	FALSE
7	66805140	66805396	RABGEF1	ENSG00000154710	ENST00000284957	ENSE00003820005	66805140	66805396	8	1	0						IPR041545, IPR037191, IPR003123	DUF5601, VPS9_dom_sf, VPS9	FALSE	FALSE
7	66808886	66809284	RABGEF1	ENSG00000154710	ENST00000284957	ENSE00002205817	66808886	66811464	9	0	-1						IPR041545, IPR037191, IPR003123	DUF5601, VPS9_dom_sf, VPS9	FALSE	FALSE
7	66756056	66756077	RABGEF1	ENSG00000154710	ENST00000439720	ENSE00001709464	66755889	66756077	1	-1	1						IPR041545, IPR037191, IPR003123	DUF5601, VPS9_dom_sf, VPS9	FALSE	FALSE
7	66771883	66772078	RABGEF1	ENSG00000154710	ENST00000439720	ENSE00003718376	66771883	66772078	2	1	2						IPR041545, IPR037191, IPR003123	DUF5601, VPS9_dom_sf, VPS9	FALSE	FALSE
7	66808886	66809284	RABGEF1	ENSG00000154710	ENST00000439720	ENSE00003244701	66808886	66810667	9	0	-1						IPR041545, IPR037191, IPR003123	DUF5601, VPS9_dom_sf, VPS9	FALSE	FALSE
7			RABGEF1	ENSG00000154710	ENST00000442563	ENSE00003668197	66740733	66740792	1	-1	-1				TRUE
7			RABGEF1	ENSG00000154710	ENST00000442563	ENSE00003588470	66768831	66769025	2	-1	-1				TRUE
7			RABGEF1	ENSG00000154710	ENST00000442563	ENSE00001736276	66770323	66770467	3	-1	-1				TRUE
7	66771900	66772035	RABGEF1	ENSG00000154710	ENST00000442563	ENSE00001613530	66771883	66772035	4	-1	1
7	66808886	66809284	RABGEF1	ENSG00000154710	ENST00000450873	ENSE00003352662	66808886	66809817	10	0	-1						IPR041545, IPR037191, IPR003123	DUF5601, VPS9_dom_sf, VPS9	FALSE	FALSE
7	66771900	66772078	RABGEF1	ENSG00000154710	ENST00000484547	ENSE00003802878	66771900	66772078	1	0	2
7	66773691	66773796	RABGEF1	ENSG00000154710	ENST00000484547	ENSE00003493538	66773691	66773810	2	2	-1
7			RABGEF1	ENSG00000154710	ENST00000484547	ENSE00003499533	66775227	66775393	3	-1	-1				TRUE
7			RABGEF1	ENSG00000154710	ENST00000484547	ENSE00003498051	66783675	66783841	4	-1	-1				TRUE
7			RABGEF1	ENSG00000154710	ENST00000484547	ENSE00003503453	66795511	66795592	5	-1	-1				TRUE
7			RABGEF1	ENSG00000154710	ENST00000484547	ENSE00003804930	66808886	66809284	9	-1	-1
7			RABGEF1	ENSG00000154710	ENST00000607882	ENSE00003704822	66682164	66682258	1	-1	-1				TRUE
7			RABGEF1	ENSG00000154710	ENST00000607882	ENSE00003708627	66712167	66712224	2	-1	-1				TRUE
7			RABGEF1	ENSG00000154710	ENST00000607882	ENSE00003710463	66739996	66740792	3	-1	-1
7	66795511	66795524	RABGEF1	ENSG00000154710	ENST00000607882	ENSE00003706224	66795511	66795592	6	1	-1
7			RABGEF1	ENSG00000154710	ENST00000607882	ENSE00003541299	66797374	66797506	7	-1	-1				TRUE
7			RABGEF1	ENSG00000154710	ENST00000607882	ENSE00003616363	66799323	66799414	8	-1	-1				TRUE
7			RABGEF1	ENSG00000154710	ENST00000607882	ENSE00003545053	66805140	66805396	9	-1	-1				TRUE
7			RABGEF1	ENSG00000154710	ENST00000607882	ENSE00003706708	66808886	66809662	10	-1	-1
7	55572271	55572324	VOPP1	ENSG00000154978	ENST00000285279	ENSE00001122599	55572271	55572502	1	-1	0
7	55521072	55521130	VOPP1	ENSG00000154978	ENST00000285279	ENSE00003649017	55521072	55521130	2	0	2
7	55497613	55497690	VOPP1	ENSG00000154978	ENST00000285279	ENSE00003558107	55497613	55497690	3	2	2			TRUE
7	55492282	55492418	VOPP1	ENSG00000154978	ENST00000285279	ENSE00003555011	55492282	55492418	4	2	1
7	55472855	55473045	VOPP1	ENSG00000154978	ENST00000285279	ENSE00001922832	55470613	55473045	5	1	-1
7			VOPP1	ENSG00000154978	ENST00000414113	ENSE00001773253	55537559	55537694	1	-1	-1				TRUE
7	55492282	55492408	VOPP1	ENSG00000154978	ENST00000414113	ENSE00003600787	55492282	55492418	4	-1	1
7	55472917	55473045	VOPP1	ENSG00000154978	ENST00000414113	ENSE00001602201	55472917	55473045	5	1	1
7	55552653	55552655	VOPP1	ENSG00000154978	ENST00000418904	ENSE00001616230	55552653	55552852	1	-1	0
7	55472855	55473045	VOPP1	ENSG00000154978	ENST00000418904	ENSE00001673879	55472203	55473045	5	1	-1
7			VOPP1	ENSG00000154978	ENST00000427700	ENSE00001798722	55572271	55572287	1	-1	-1				TRUE
7	55561980	55562027	VOPP1	ENSG00000154978	ENST00000427700	ENSE00001646796	55561980	55562051	2	-1	0
7	55472855	55473045	VOPP1	ENSG00000154978	ENST00000427700	ENSE00001755317	55472777	55473045	6	1	-1
7			VOPP1	ENSG00000154978	ENST00000428097	ENSE00001696164	55526735	55527022	1	-1	-1
7	55472855	55473045	VOPP1	ENSG00000154978	ENST00000428097	ENSE00001768272	55471937	55473045	5	1	-1
7			VOPP1	ENSG00000154978	ENST00000428648	ENSE00001755835	55571709	55571868	1	-1	-1				TRUE
7			VOPP1	ENSG00000154978	ENST00000428648	ENSE00003471283	55521072	55521130	2	-1	-1				TRUE
7			VOPP1	ENSG00000154978	ENST00000428648	ENSE00003562241	55497613	55497690	3	-1	-1
7	55472855	55473045	VOPP1	ENSG00000154978	ENST00000428648	ENSE00001084959	55470614	55473045	5	1	-1
7	55537501	55537527	VOPP1	ENSG00000154978	ENST00000433959	ENSE00001750007	55537501	55537694	1	-1	0
7			VOPP1	ENSG00000154978	ENST00000453256	ENSE00001771363	55515936	55516077	1	-1	-1
7	55472855	55473045	VOPP1	ENSG00000154978	ENST00000453256	ENSE00001733850	55472754	55473045	4	1	-1
7			VOPP1	ENSG00000154978	ENST00000454227	ENSE00001662952	55553811	55553887	1	-1	-1				TRUE
7	55521072	55521073	VOPP1	ENSG00000154978	ENST00000454227	ENSE00003473750	55521072	55521130	2	-1	2
7	55472855	55473045	VOPP1	ENSG00000154978	ENST00000454227	ENSE00001745179	55472709	55473045	4	1	-1
7			VOPP1	ENSG00000154978	ENST00000455023	ENSE00001617601	55539489	55539627	1	-1	-1
7	55472885	55473045	VOPP1	ENSG00000154978	ENST00000455023	ENSE00001687168	55472885	55473045	5	1	0
7	55538613	55538657	VOPP1	ENSG00000154978	ENST00000625836	ENSE00003765235	55538613	55538660	1	-1	0
7	55472855	55473045	VOPP1	ENSG00000154978	ENST00000625836	ENSE00003762801	55471968	55473045	5	1	-1
7			SEPTIN14	ENSG00000154997	ENST00000388975	ENSE00001559769	55862688	55862752	1	-1	-1				TRUE		IPR030379, IPR027417	G_SEPTIN_dom, P-loop_NTPase	FALSE	FALSE
7	55861943	55861996	SEPTIN14	ENSG00000154997	ENST00000388975	ENSE00003671928	55861943	55862011	2	-1	0						IPR030379, IPR027417	G_SEPTIN_dom, P-loop_NTPase	FALSE	FALSE
7	55846517	55846637	SEPTIN14	ENSG00000154997	ENST00000388975	ENSE00003546018	55846517	55846637	3	0	1						IPR030379, IPR027417	G_SEPTIN_dom, P-loop_NTPase	FALSE	FALSE
7	55844523	55844718	SEPTIN14	ENSG00000154997	ENST00000388975	ENSE00001791209	55844523	55844718	4	1	2						IPR030379, IPR027417	G_SEPTIN_dom, P-loop_NTPase	FALSE	FALSE
7	55842942	55843128	SEPTIN14	ENSG00000154997	ENST00000388975	ENSE00001768335	55842942	55843128	5	2	0						IPR030379, IPR027417	G_SEPTIN_dom, P-loop_NTPase	FALSE	FALSE
7	55834425	55834586	SEPTIN14	ENSG00000154997	ENST00000388975	ENSE00001637631	55834425	55834586	6	0	0	TRUE					IPR030379, IPR027417	G_SEPTIN_dom, P-loop_NTPase	FALSE	FALSE
7	55819127	55819223	SEPTIN14	ENSG00000154997	ENST00000388975	ENSE00001322761	55819127	55819223	7	0	1						IPR030379, IPR027417	G_SEPTIN_dom, P-loop_NTPase	FALSE	FALSE
7	55807090	55807258	SEPTIN14	ENSG00000154997	ENST00000388975	ENSE00001318337	55807090	55807258	8	1	2						IPR030379, IPR027417	G_SEPTIN_dom, P-loop_NTPase	FALSE	FALSE
7	55805258	55805390	SEPTIN14	ENSG00000154997	ENST00000388975	ENSE00001783435	55805258	55805390	9	2	0						IPR030379, IPR027417	G_SEPTIN_dom, P-loop_NTPase	FALSE	FALSE
7	55795913	55796092	SEPTIN14	ENSG00000154997	ENST00000388975	ENSE00001370673	55793540	55796092	10	0	-1						IPR030379, IPR027417	G_SEPTIN_dom, P-loop_NTPase	FALSE	FALSE
7	5513657	5513674	FBXL18	ENSG00000155034	ENST00000382368	ENSE00001126796	5513657	5513809	1	-1	0						IPR036047, IPR032675	F-box-like_dom_sf, LRR_dom_sf	FALSE	FALSE
7	5505412	5505630	FBXL18	ENSG00000155034	ENST00000382368	ENSE00001018855	5505412	5505630	2	0	0	TRUE
7	5500488	5502031	FBXL18	ENSG00000155034	ENST00000382368	ENSE00002150451	5500488	5502031	3	0	2
7	5491231	5491449	FBXL18	ENSG00000155034	ENST00000382368	ENSE00001713688	5491231	5491449	4	2	2			TRUE
7	5481775	5481931	FBXL18	ENSG00000155034	ENST00000382368	ENSE00001491867	5475797	5481931	5	2	-1						IPR036047, IPR032675	F-box-like_dom_sf, LRR_dom_sf	FALSE	FALSE
7	5513657	5513674	FBXL18	ENSG00000155034	ENST00000415009	ENSE00001650957	5513657	5513752	1	-1	0
7	5447837	5447843	FBXL18	ENSG00000155034	ENST00000415009	ENSE00001784715	5447726	5447843	5	2	-1
7			FBXL18	ENSG00000155034	ENST00000415009	ENSE00001746799	5438490	5438651	6	-1	-1				TRUE
7			FBXL18	ENSG00000155034	ENST00000415009	ENSE00001785561	5431335	5431502	7	-1	-1
7	5513657	5513674	FBXL18	ENSG00000155034	ENST00000453700	ENSE00002208847	5513657	5513768	1	-1	0						IPR036047, IPR032675	F-box-like_dom_sf, LRR_dom_sf	FALSE	FALSE
7	5501183	5502031	FBXL18	ENSG00000155034	ENST00000453700	ENSE00003713894	5501183	5502031	3	0	0	TRUE					IPR036047, IPR032675	F-box-like_dom_sf, LRR_dom_sf	FALSE	FALSE
7	5500989	5501000	FBXL18	ENSG00000155034	ENST00000453700	ENSE00003722262	5500821	5501000	4	0	-1						IPR036047, IPR032675	F-box-like_dom_sf, LRR_dom_sf	FALSE	FALSE
7			FBXL18	ENSG00000155034	ENST00000453700	ENSE00002653857	5480451	5481022	5	-1	-1						IPR036047, IPR032675	F-box-like_dom_sf, LRR_dom_sf	FALSE	FALSE
7	5500889	5500948	FBXL18	ENSG00000155034	ENST00000620087	ENSE00003744289	5500889	5500996	1	-1	0
7	5500488	5500886	FBXL18	ENSG00000155034	ENST00000620087	ENSE00003729646	5500488	5500886	2	0	0	TRUE
7	5491231	5491449	FBXL18	ENSG00000155034	ENST00000620087	ENSE00003731324	5491231	5491449	3	0	0	TRUE
7	5481830	5481931	FBXL18	ENSG00000155034	ENST00000620087	ENSE00003739665	5480582	5481931	4	0	-1
7	158587558	158587669	PTPRN2	ENSG00000155093	ENST00000389413	ENSE00001702194	158587558	158587773	1	-1	1						IPR038112, IPR033522, IPR029403, IPR029021, IPR021613, IPR016130, IPR003595, IPR000387	Receptor_IA-2_ectodomain_sf, IA-2/IA-2_beta, RESP18_dom, Prot-tyrosine_phosphatase-like, Receptor_IA-2_dom, Tyr_Pase_AS, Tyr_Pase_cat, TYR_PHOSPHATASE_dom	FALSE	FALSE
7	158489735	158489785	PTPRN2	ENSG00000155093	ENST00000389413	ENSE00001289898	158489735	158489785	2	1	1		TRUE				IPR038112, IPR033522, IPR029403, IPR029021, IPR021613, IPR016130, IPR003595, IPR000387	Receptor_IA-2_ectodomain_sf, IA-2/IA-2_beta, RESP18_dom, Prot-tyrosine_phosphatase-like, Receptor_IA-2_dom, Tyr_Pase_AS, Tyr_Pase_cat, TYR_PHOSPHATASE_dom	FALSE	FALSE
7	158316819	158316932	PTPRN2	ENSG00000155093	ENST00000389413	ENSE00001302919	158316819	158316932	3	1	1		TRUE				IPR038112, IPR033522, IPR029403, IPR029021, IPR021613, IPR016130, IPR003595, IPR000387	Receptor_IA-2_ectodomain_sf, IA-2/IA-2_beta, RESP18_dom, Prot-tyrosine_phosphatase-like, Receptor_IA-2_dom, Tyr_Pase_AS, Tyr_Pase_cat, TYR_PHOSPHATASE_dom	FALSE	FALSE
7	158205171	158205273	PTPRN2	ENSG00000155093	ENST00000389413	ENSE00001320738	158205171	158205273	4	1	2						IPR038112, IPR033522, IPR029403, IPR029021, IPR021613, IPR016130, IPR003595, IPR000387	Receptor_IA-2_ectodomain_sf, IA-2/IA-2_beta, RESP18_dom, Prot-tyrosine_phosphatase-like, Receptor_IA-2_dom, Tyr_Pase_AS, Tyr_Pase_cat, TYR_PHOSPHATASE_dom	FALSE	FALSE
7	158192327	158192495	PTPRN2	ENSG00000155093	ENST00000389413	ENSE00001301678	158192327	158192495	5	2	0						IPR038112, IPR033522, IPR029403, IPR029021, IPR021613, IPR016130, IPR003595, IPR000387	Receptor_IA-2_ectodomain_sf, IA-2/IA-2_beta, RESP18_dom, Prot-tyrosine_phosphatase-like, Receptor_IA-2_dom, Tyr_Pase_AS, Tyr_Pase_cat, TYR_PHOSPHATASE_dom	FALSE	FALSE
7	158166931	158167291	PTPRN2	ENSG00000155093	ENST00000389413	ENSE00001330207	158166931	158167291	6	0	1						IPR038112, IPR033522, IPR029403, IPR029021, IPR021613, IPR016130, IPR003595, IPR000387	Receptor_IA-2_ectodomain_sf, IA-2/IA-2_beta, RESP18_dom, Prot-tyrosine_phosphatase-like, Receptor_IA-2_dom, Tyr_Pase_AS, Tyr_Pase_cat, TYR_PHOSPHATASE_dom	FALSE	FALSE
7	158138294	158138515	PTPRN2	ENSG00000155093	ENST00000389413	ENSE00001147335	158138294	158138515	7	1	1		TRUE				IPR038112, IPR033522, IPR029403, IPR029021, IPR021613, IPR016130, IPR003595, IPR000387	Receptor_IA-2_ectodomain_sf, IA-2/IA-2_beta, RESP18_dom, Prot-tyrosine_phosphatase-like, Receptor_IA-2_dom, Tyr_Pase_AS, Tyr_Pase_cat, TYR_PHOSPHATASE_dom	FALSE	FALSE
7	158136655	158136695	PTPRN2	ENSG00000155093	ENST00000389413	ENSE00001147328	158136655	158136695	8	1	0						IPR038112, IPR033522, IPR029403, IPR029021, IPR021613, IPR016130, IPR003595, IPR000387	Receptor_IA-2_ectodomain_sf, IA-2/IA-2_beta, RESP18_dom, Prot-tyrosine_phosphatase-like, Receptor_IA-2_dom, Tyr_Pase_AS, Tyr_Pase_cat, TYR_PHOSPHATASE_dom	FALSE	FALSE
7	158133677	158134059	PTPRN2	ENSG00000155093	ENST00000389413	ENSE00001147319	158133677	158134059	9	0	2						IPR038112, IPR033522, IPR029403, IPR029021, IPR021613, IPR016130, IPR003595, IPR000387	Receptor_IA-2_ectodomain_sf, IA-2/IA-2_beta, RESP18_dom, Prot-tyrosine_phosphatase-like, Receptor_IA-2_dom, Tyr_Pase_AS, Tyr_Pase_cat, TYR_PHOSPHATASE_dom	FALSE	FALSE
7	158081298	158081377	PTPRN2	ENSG00000155093	ENST00000389413	ENSE00001319507	158081298	158081377	10	2	1						IPR038112, IPR033522, IPR029403, IPR029021, IPR021613, IPR016130, IPR003595, IPR000387	Receptor_IA-2_ectodomain_sf, IA-2/IA-2_beta, RESP18_dom, Prot-tyrosine_phosphatase-like, Receptor_IA-2_dom, Tyr_Pase_AS, Tyr_Pase_cat, TYR_PHOSPHATASE_dom	FALSE	FALSE
7	157898673	157898737	PTPRN2	ENSG00000155093	ENST00000389413	ENSE00001295610	157898673	157898737	11	1	0						IPR038112, IPR033522, IPR029403, IPR029021, IPR021613, IPR016130, IPR003595, IPR000387	Receptor_IA-2_ectodomain_sf, IA-2/IA-2_beta, RESP18_dom, Prot-tyrosine_phosphatase-like, Receptor_IA-2_dom, Tyr_Pase_AS, Tyr_Pase_cat, TYR_PHOSPHATASE_dom	FALSE	FALSE
7	157682725	157682937	PTPRN2	ENSG00000155093	ENST00000389413	ENSE00001302375	157682725	157682937	12	0	0	TRUE					IPR038112, IPR033522, IPR029403, IPR029021, IPR021613, IPR016130, IPR003595, IPR000387	Receptor_IA-2_ectodomain_sf, IA-2/IA-2_beta, RESP18_dom, Prot-tyrosine_phosphatase-like, Receptor_IA-2_dom, Tyr_Pase_AS, Tyr_Pase_cat, TYR_PHOSPHATASE_dom	FALSE	FALSE
7	157656357	157656551	PTPRN2	ENSG00000155093	ENST00000389413	ENSE00001325204	157656357	157656551	13	0	0	TRUE					IPR038112, IPR033522, IPR029403, IPR029021, IPR021613, IPR016130, IPR003595, IPR000387	Receptor_IA-2_ectodomain_sf, IA-2/IA-2_beta, RESP18_dom, Prot-tyrosine_phosphatase-like, Receptor_IA-2_dom, Tyr_Pase_AS, Tyr_Pase_cat, TYR_PHOSPHATASE_dom	FALSE	FALSE
7	157621362	157621509	PTPRN2	ENSG00000155093	ENST00000389413	ENSE00001315560	157621362	157621509	14	0	1						IPR038112, IPR033522, IPR029403, IPR029021, IPR021613, IPR016130, IPR003595, IPR000387	Receptor_IA-2_ectodomain_sf, IA-2/IA-2_beta, RESP18_dom, Prot-tyrosine_phosphatase-like, Receptor_IA-2_dom, Tyr_Pase_AS, Tyr_Pase_cat, TYR_PHOSPHATASE_dom	FALSE	FALSE
7	157604002	157604075	PTPRN2	ENSG00000155093	ENST00000389413	ENSE00001322732	157604002	157604075	15	1	0						IPR038112, IPR033522, IPR029403, IPR029021, IPR021613, IPR016130, IPR003595, IPR000387	Receptor_IA-2_ectodomain_sf, IA-2/IA-2_beta, RESP18_dom, Prot-tyrosine_phosphatase-like, Receptor_IA-2_dom, Tyr_Pase_AS, Tyr_Pase_cat, TYR_PHOSPHATASE_dom	FALSE	FALSE
7	157595238	157595315	PTPRN2	ENSG00000155093	ENST00000389413	ENSE00001324758	157595238	157595315	16	0	0	TRUE					IPR038112, IPR033522, IPR029403, IPR029021, IPR021613, IPR016130, IPR003595, IPR000387	Receptor_IA-2_ectodomain_sf, IA-2/IA-2_beta, RESP18_dom, Prot-tyrosine_phosphatase-like, Receptor_IA-2_dom, Tyr_Pase_AS, Tyr_Pase_cat, TYR_PHOSPHATASE_dom	FALSE	FALSE
7	157578021	157578140	PTPRN2	ENSG00000155093	ENST00000389413	ENSE00001325921	157578021	157578140	17	0	0	TRUE					IPR038112, IPR033522, IPR029403, IPR029021, IPR021613, IPR016130, IPR003595, IPR000387	Receptor_IA-2_ectodomain_sf, IA-2/IA-2_beta, RESP18_dom, Prot-tyrosine_phosphatase-like, Receptor_IA-2_dom, Tyr_Pase_AS, Tyr_Pase_cat, TYR_PHOSPHATASE_dom	FALSE	FALSE
7	157576613	157576779	PTPRN2	ENSG00000155093	ENST00000389413	ENSE00001292175	157576613	157576779	18	0	2						IPR038112, IPR033522, IPR029403, IPR029021, IPR021613, IPR016130, IPR003595, IPR000387	Receptor_IA-2_ectodomain_sf, IA-2/IA-2_beta, RESP18_dom, Prot-tyrosine_phosphatase-like, Receptor_IA-2_dom, Tyr_Pase_AS, Tyr_Pase_cat, TYR_PHOSPHATASE_dom	FALSE	FALSE
7	157571440	157571493	PTPRN2	ENSG00000155093	ENST00000389413	ENSE00001505822	157571440	157571493	19	2	2			TRUE			IPR038112, IPR033522, IPR029403, IPR029021, IPR021613, IPR016130, IPR003595, IPR000387	Receptor_IA-2_ectodomain_sf, IA-2/IA-2_beta, RESP18_dom, Prot-tyrosine_phosphatase-like, Receptor_IA-2_dom, Tyr_Pase_AS, Tyr_Pase_cat, TYR_PHOSPHATASE_dom	FALSE	FALSE
7	157568902	157568966	PTPRN2	ENSG00000155093	ENST00000389413	ENSE00001290913	157568902	157568966	20	2	1						IPR038112, IPR033522, IPR029403, IPR029021, IPR021613, IPR016130, IPR003595, IPR000387	Receptor_IA-2_ectodomain_sf, IA-2/IA-2_beta, RESP18_dom, Prot-tyrosine_phosphatase-like, Receptor_IA-2_dom, Tyr_Pase_AS, Tyr_Pase_cat, TYR_PHOSPHATASE_dom	FALSE	FALSE
7	157548946	157549019	PTPRN2	ENSG00000155093	ENST00000389413	ENSE00001316950	157548946	157549019	21	1	0						IPR038112, IPR033522, IPR029403, IPR029021, IPR021613, IPR016130, IPR003595, IPR000387	Receptor_IA-2_ectodomain_sf, IA-2/IA-2_beta, RESP18_dom, Prot-tyrosine_phosphatase-like, Receptor_IA-2_dom, Tyr_Pase_AS, Tyr_Pase_cat, TYR_PHOSPHATASE_dom	FALSE	FALSE
7	157540714	157540785	PTPRN2	ENSG00000155093	ENST00000389413	ENSE00001587211	157539056	157540785	22	0	-1						IPR038112, IPR033522, IPR029403, IPR029021, IPR021613, IPR016130, IPR003595, IPR000387	Receptor_IA-2_ectodomain_sf, IA-2/IA-2_beta, RESP18_dom, Prot-tyrosine_phosphatase-like, Receptor_IA-2_dom, Tyr_Pase_AS, Tyr_Pase_cat, TYR_PHOSPHATASE_dom	FALSE	FALSE
7	158587558	158587669	PTPRN2	ENSG00000155093	ENST00000389416	ENSE00001811830	158587558	158587711	1	-1	1						IPR038112, IPR033522, IPR029403, IPR029021, IPR021613, IPR016130, IPR003595, IPR000387	Receptor_IA-2_ectodomain_sf, IA-2/IA-2_beta, RESP18_dom, Prot-tyrosine_phosphatase-like, Receptor_IA-2_dom, Tyr_Pase_AS, Tyr_Pase_cat, TYR_PHOSPHATASE_dom	FALSE	FALSE
7	158110829	158110915	PTPRN2	ENSG00000155093	ENST00000389416	ENSE00001304923	158110829	158110915	9	2	2						IPR038112, IPR033522, IPR029021, IPR021613, IPR016130, IPR003595, IPR000387	Receptor_IA-2_ectodomain_sf, IA-2/IA-2_beta, Prot-tyrosine_phosphatase-like, Receptor_IA-2_dom, Tyr_Pase_AS, Tyr_Pase_cat, TYR_PHOSPHATASE_dom	FALSE	FALSE
7	157540714	157540785	PTPRN2	ENSG00000155093	ENST00000389416	ENSE00001903560	157539061	157540785	22	0	-1						IPR038112, IPR033522, IPR029403, IPR029021, IPR021613, IPR016130, IPR003595, IPR000387	Receptor_IA-2_ectodomain_sf, IA-2/IA-2_beta, RESP18_dom, Prot-tyrosine_phosphatase-like, Receptor_IA-2_dom, Tyr_Pase_AS, Tyr_Pase_cat, TYR_PHOSPHATASE_dom	FALSE	FALSE
7	158587558	158587669	PTPRN2	ENSG00000155093	ENST00000389418	ENSE00001952569	158587558	158587823	1	-1	1						IPR038112, IPR033522, IPR029403, IPR029021, IPR021613, IPR016130, IPR003595, IPR000387	Receptor_IA-2_ectodomain_sf, IA-2/IA-2_beta, RESP18_dom, Prot-tyrosine_phosphatase-like, Receptor_IA-2_dom, Tyr_Pase_AS, Tyr_Pase_cat, TYR_PHOSPHATASE_dom	FALSE	FALSE
7	158205171	158205277	PTPRN2	ENSG00000155093	ENST00000404321	ENSE00003746675	158205171	158205277	1	0	2						IPR038112, IPR033522	Receptor_IA-2_ectodomain_sf, IA-2/IA-2_beta	FALSE	FALSE
7	158110825	158110915	PTPRN2	ENSG00000155093	ENST00000404321	ENSE00003754202	158110825	158110915	7	2	0						IPR038112, IPR033522	Receptor_IA-2_ectodomain_sf, IA-2/IA-2_beta	FALSE	FALSE
7	158587558	158587669	PTPRN2	ENSG00000155093	ENST00000409483	ENSE00001588005	158587558	158587788	1	-1	1						IPR038112, IPR033522, IPR029021, IPR021613, IPR016130, IPR003595, IPR000387	Receptor_IA-2_ectodomain_sf, IA-2/IA-2_beta, Prot-tyrosine_phosphatase-like, Receptor_IA-2_dom, Tyr_Pase_AS, Tyr_Pase_cat, TYR_PHOSPHATASE_dom	FALSE	FALSE
7	157540718	157540785	PTPRN2	ENSG00000155093	ENST00000648371	ENSE00003836212	157540718	157540785	9	0	2						IPR033522, IPR029021, IPR016130, IPR003595, IPR000387	IA-2/IA-2_beta, Prot-tyrosine_phosphatase-like, Tyr_Pase_AS, Tyr_Pase_cat, TYR_PHOSPHATASE_dom	FALSE	FALSE
7	157540413	157540446	PTPRN2	ENSG00000155093	ENST00000648371	ENSE00003836371	157540337	157540446	10	2	-1						IPR033522, IPR029021, IPR016130, IPR003595, IPR000387	IA-2/IA-2_beta, Prot-tyrosine_phosphatase-like, Tyr_Pase_AS, Tyr_Pase_cat, TYR_PHOSPHATASE_dom	FALSE	FALSE
7			TRIM74	ENSG00000155428	ENST00000285805	ENSE00002483795	72969285	72969466	1	-1	-1				TRUE		IPR027370, IPR017907, IPR013083, IPR001841	Znf-RING_LisH, Znf_RING_CS, Znf_RING/FYVE/PHD, Znf_RING	FALSE	FALSE
7	72965759	72966157	TRIM74	ENSG00000155428	ENST00000285805	ENSE00002439680	72965759	72966175	2	-1	0						IPR027370, IPR017907, IPR013083, IPR001841	Znf-RING_LisH, Znf_RING_CS, Znf_RING/FYVE/PHD, Znf_RING	FALSE	FALSE
7	72961350	72961445	TRIM74	ENSG00000155428	ENST00000285805	ENSE00002451819	72961350	72961445	3	0	0	TRUE					IPR027370, IPR017907, IPR013083, IPR001841	Znf-RING_LisH, Znf_RING_CS, Znf_RING/FYVE/PHD, Znf_RING	FALSE	FALSE
7	72960021	72960251	TRIM74	ENSG00000155428	ENST00000285805	ENSE00002528519	72960021	72960251	4	0	0	TRUE					IPR027370, IPR017907, IPR013083, IPR001841	Znf-RING_LisH, Znf_RING_CS, Znf_RING/FYVE/PHD, Znf_RING	FALSE	FALSE
7	72959882	72959908	TRIM74	ENSG00000155428	ENST00000285805	ENSE00002482322	72959485	72959908	5	0	-1						IPR027370, IPR017907, IPR013083, IPR001841	Znf-RING_LisH, Znf_RING_CS, Znf_RING/FYVE/PHD, Znf_RING	FALSE	FALSE
7			TRIM74	ENSG00000155428	ENST00000395244	ENSE00002519018	72966833	72966953	1	-1	-1						IPR027370, IPR017907, IPR013083, IPR001841	Znf-RING_LisH, Znf_RING_CS, Znf_RING/FYVE/PHD, Znf_RING	FALSE	FALSE
7	72959882	72959905	TRIM74	ENSG00000155428	ENST00000395244	ENSE00002457623	72959485	72959905	5	0	-1						IPR027370, IPR017907, IPR013083, IPR001841	Znf-RING_LisH, Znf_RING_CS, Znf_RING/FYVE/PHD, Znf_RING	FALSE	FALSE
7	134127368	134127664	LRGUK	ENSG00000155530	ENST00000285928	ENSE00001821313	134127299	134127664	1	-1	0						IPR032675, IPR027417, IPR008145, IPR008144	LRR_dom_sf, P-loop_NTPase, GK/Ca_channel_bsu, Guanylate_kin-like_dom	FALSE	FALSE
7	134137023	134137130	LRGUK	ENSG00000155530	ENST00000285928	ENSE00003499047	134137023	134137130	2	0	0	TRUE					IPR032675, IPR027417, IPR008145, IPR008144	LRR_dom_sf, P-loop_NTPase, GK/Ca_channel_bsu, Guanylate_kin-like_dom	FALSE	FALSE
7	134139436	134139517	LRGUK	ENSG00000155530	ENST00000285928	ENSE00003613525	134139436	134139517	3	0	1						IPR032675, IPR027417, IPR008145, IPR008144	LRR_dom_sf, P-loop_NTPase, GK/Ca_channel_bsu, Guanylate_kin-like_dom	FALSE	FALSE
7	134143062	134143162	LRGUK	ENSG00000155530	ENST00000285928	ENSE00001086571	134143062	134143162	4	1	0						IPR032675, IPR027417, IPR008145, IPR008144	LRR_dom_sf, P-loop_NTPase, GK/Ca_channel_bsu, Guanylate_kin-like_dom	FALSE	FALSE
7	134148238	134148319	LRGUK	ENSG00000155530	ENST00000285928	ENSE00001086580	134148238	134148319	5	0	1						IPR032675, IPR027417, IPR008145, IPR008144	LRR_dom_sf, P-loop_NTPase, GK/Ca_channel_bsu, Guanylate_kin-like_dom	FALSE	FALSE
7	134158035	134158159	LRGUK	ENSG00000155530	ENST00000285928	ENSE00001021343	134158035	134158159	6	1	0						IPR032675, IPR027417, IPR008145, IPR008144	LRR_dom_sf, P-loop_NTPase, GK/Ca_channel_bsu, Guanylate_kin-like_dom	FALSE	FALSE
7	134163397	134163540	LRGUK	ENSG00000155530	ENST00000285928	ENSE00000833228	134163397	134163540	7	0	0	TRUE					IPR032675, IPR027417, IPR008145, IPR008144	LRR_dom_sf, P-loop_NTPase, GK/Ca_channel_bsu, Guanylate_kin-like_dom	FALSE	FALSE
7	134174556	134174636	LRGUK	ENSG00000155530	ENST00000285928	ENSE00001021349	134174556	134174636	8	0	0	TRUE					IPR032675, IPR027417, IPR008145, IPR008144	LRR_dom_sf, P-loop_NTPase, GK/Ca_channel_bsu, Guanylate_kin-like_dom	FALSE	FALSE
7	134176977	134177063	LRGUK	ENSG00000155530	ENST00000285928	ENSE00001021351	134176977	134177063	9	0	0	TRUE					IPR032675, IPR027417, IPR008145, IPR008144	LRR_dom_sf, P-loop_NTPase, GK/Ca_channel_bsu, Guanylate_kin-like_dom	FALSE	FALSE
7	134178503	134178609	LRGUK	ENSG00000155530	ENST00000285928	ENSE00001021350	134178503	134178609	10	0	2						IPR032675, IPR027417, IPR008145, IPR008144	LRR_dom_sf, P-loop_NTPase, GK/Ca_channel_bsu, Guanylate_kin-like_dom	FALSE	FALSE
7	134183734	134183853	LRGUK	ENSG00000155530	ENST00000285928	ENSE00001021352	134183734	134183853	11	2	2			TRUE			IPR032675, IPR027417, IPR008145, IPR008144	LRR_dom_sf, P-loop_NTPase, GK/Ca_channel_bsu, Guanylate_kin-like_dom	FALSE	FALSE
7	134191655	134191751	LRGUK	ENSG00000155530	ENST00000285928	ENSE00001021353	134191655	134191751	12	2	0						IPR032675, IPR027417, IPR008145, IPR008144	LRR_dom_sf, P-loop_NTPase, GK/Ca_channel_bsu, Guanylate_kin-like_dom	FALSE	FALSE
7	134196992	134197105	LRGUK	ENSG00000155530	ENST00000285928	ENSE00001175617	134196992	134197105	13	0	0	TRUE					IPR032675, IPR027417, IPR008145, IPR008144	LRR_dom_sf, P-loop_NTPase, GK/Ca_channel_bsu, Guanylate_kin-like_dom	FALSE	FALSE
7	134199220	134199421	LRGUK	ENSG00000155530	ENST00000285928	ENSE00001175613	134199220	134199421	14	0	1						IPR032675, IPR027417, IPR008145, IPR008144	LRR_dom_sf, P-loop_NTPase, GK/Ca_channel_bsu, Guanylate_kin-like_dom	FALSE	FALSE
7	134201481	134201576	LRGUK	ENSG00000155530	ENST00000285928	ENSE00001175610	134201481	134201576	15	1	1		TRUE				IPR032675, IPR027417, IPR008145, IPR008144	LRR_dom_sf, P-loop_NTPase, GK/Ca_channel_bsu, Guanylate_kin-like_dom	FALSE	FALSE
7	134221779	134221918	LRGUK	ENSG00000155530	ENST00000285928	ENSE00001086581	134221779	134221918	16	1	0						IPR032675, IPR027417, IPR008145, IPR008144	LRR_dom_sf, P-loop_NTPase, GK/Ca_channel_bsu, Guanylate_kin-like_dom	FALSE	FALSE
7	134247556	134247644	LRGUK	ENSG00000155530	ENST00000285928	ENSE00001086579	134247556	134247644	17	0	2						IPR032675, IPR027417, IPR008145, IPR008144	LRR_dom_sf, P-loop_NTPase, GK/Ca_channel_bsu, Guanylate_kin-like_dom	FALSE	FALSE
7	134248951	134249076	LRGUK	ENSG00000155530	ENST00000285928	ENSE00001086572	134248951	134249076	18	2	2			TRUE			IPR032675, IPR027417, IPR008145, IPR008144	LRR_dom_sf, P-loop_NTPase, GK/Ca_channel_bsu, Guanylate_kin-like_dom	FALSE	FALSE
7	134258257	134258405	LRGUK	ENSG00000155530	ENST00000285928	ENSE00001021360	134258257	134258405	19	2	1						IPR032675, IPR027417, IPR008145, IPR008144	LRR_dom_sf, P-loop_NTPase, GK/Ca_channel_bsu, Guanylate_kin-like_dom	FALSE	FALSE
7	134263845	134263975	LRGUK	ENSG00000155530	ENST00000285928	ENSE00001292305	134263845	134264591	20	1	-1						IPR032675, IPR027417, IPR008145, IPR008144	LRR_dom_sf, P-loop_NTPase, GK/Ca_channel_bsu, Guanylate_kin-like_dom	FALSE	FALSE
7	134208707	134210256	LRGUK	ENSG00000155530	ENST00000645682	ENSE00003826062	134208707	134210256	16	1	0						IPR032675, IPR027417, IPR008145, IPR008144	LRR_dom_sf, P-loop_NTPase, GK/Ca_channel_bsu, Guanylate_kin-like_dom	FALSE	FALSE
7	135557945	135557972	NUP205	ENSG00000155561	ENST00000285968	ENSE00001611881	135557917	135557972	1	-1	1
7	135571105	135571247	NUP205	ENSG00000155561	ENST00000285968	ENSE00003577187	135571105	135571247	2	1	0
7	135573654	135573825	NUP205	ENSG00000155561	ENST00000285968	ENSE00003468822	135573654	135573825	3	0	1
7	135576270	135576414	NUP205	ENSG00000155561	ENST00000285968	ENSE00003634993	135576270	135576414	4	1	2
7	135576969	135577128	NUP205	ENSG00000155561	ENST00000285968	ENSE00001503883	135576969	135577128	5	2	0
7	135577796	135578024	NUP205	ENSG00000155561	ENST00000285968	ENSE00003625534	135577796	135578024	6	0	1
7	135578751	135578915	NUP205	ENSG00000155561	ENST00000285968	ENSE00003518667	135578751	135578915	7	1	1		TRUE
7	135584832	135585007	NUP205	ENSG00000155561	ENST00000285968	ENSE00003564579	135584832	135585007	8	1	0
7	135587575	135587691	NUP205	ENSG00000155561	ENST00000285968	ENSE00003536856	135587575	135587691	9	0	0	TRUE
7	135587855	135587992	NUP205	ENSG00000155561	ENST00000285968	ENSE00001021561	135587855	135587992	10	0	0	TRUE
7	135591450	135591600	NUP205	ENSG00000155561	ENST00000285968	ENSE00001021575	135591450	135591600	11	0	1
7	135592987	135593192	NUP205	ENSG00000155561	ENST00000285968	ENSE00001021570	135592987	135593192	12	1	0
7	135594547	135594729	NUP205	ENSG00000155561	ENST00000285968	ENSE00001021526	135594547	135594729	13	0	0	TRUE
7	135597368	135597418	NUP205	ENSG00000155561	ENST00000285968	ENSE00001021528	135597368	135597418	14	0	0	TRUE
7	135597998	135598207	NUP205	ENSG00000155561	ENST00000285968	ENSE00003675694	135597998	135598207	15	0	0	TRUE
7	135600870	135600969	NUP205	ENSG00000155561	ENST00000285968	ENSE00003569860	135600870	135600969	16	0	1
7	135601370	135601507	NUP205	ENSG00000155561	ENST00000285968	ENSE00001021534	135601370	135601507	17	1	1		TRUE
7	135602805	135602994	NUP205	ENSG00000155561	ENST00000285968	ENSE00001021529	135602805	135602994	18	1	2
7	135604340	135604460	NUP205	ENSG00000155561	ENST00000285968	ENSE00001021537	135604340	135604460	19	2	0
7	135606145	135606226	NUP205	ENSG00000155561	ENST00000285968	ENSE00001021532	135606145	135606226	20	0	1
7	135606751	135606915	NUP205	ENSG00000155561	ENST00000285968	ENSE00003698507	135606751	135606915	21	1	1		TRUE
7	135607247	135607371	NUP205	ENSG00000155561	ENST00000285968	ENSE00003697223	135607247	135607371	22	1	0
7	135614159	135614273	NUP205	ENSG00000155561	ENST00000285968	ENSE00003590908	135614159	135614273	23	0	1
7	135615916	135616065	NUP205	ENSG00000155561	ENST00000285968	ENSE00003632743	135615916	135616065	24	1	1		TRUE
7	135616655	135616726	NUP205	ENSG00000155561	ENST00000285968	ENSE00001021513	135616655	135616726	25	1	1		TRUE
7	135617090	135617247	NUP205	ENSG00000155561	ENST00000285968	ENSE00001021573	135617090	135617247	26	1	0
7	135617602	135617682	NUP205	ENSG00000155561	ENST00000285968	ENSE00001021572	135617602	135617682	27	0	0	TRUE
7	135618412	135618603	NUP205	ENSG00000155561	ENST00000285968	ENSE00001021524	135618412	135618603	28	0	0	TRUE
7	135619423	135619690	NUP205	ENSG00000155561	ENST00000285968	ENSE00001021517	135619423	135619690	29	0	1
7	135619790	135619888	NUP205	ENSG00000155561	ENST00000285968	ENSE00001021519	135619790	135619888	30	1	1		TRUE
7	135622777	135622925	NUP205	ENSG00000155561	ENST00000285968	ENSE00003699538	135622777	135622925	31	1	0
7	135625164	135625355	NUP205	ENSG00000155561	ENST00000285968	ENSE00003698849	135625164	135625355	32	0	0	TRUE
7	135626240	135626361	NUP205	ENSG00000155561	ENST00000285968	ENSE00003700450	135626240	135626361	33	0	2
7	135627973	135628111	NUP205	ENSG00000155561	ENST00000285968	ENSE00003697858	135627973	135628111	34	2	0
7	135630344	135630470	NUP205	ENSG00000155561	ENST00000285968	ENSE00003699032	135630344	135630470	35	0	1
7	135635581	135635657	NUP205	ENSG00000155561	ENST00000285968	ENSE00001021520	135635581	135635657	36	1	0
7	135637931	135638059	NUP205	ENSG00000155561	ENST00000285968	ENSE00003545185	135637931	135638059	37	0	0	TRUE
7	135638557	135638683	NUP205	ENSG00000155561	ENST00000285968	ENSE00003523310	135638557	135638683	38	0	1
7	135643192	135643358	NUP205	ENSG00000155561	ENST00000285968	ENSE00003550627	135643192	135643358	39	1	0
7	135644895	135645018	NUP205	ENSG00000155561	ENST00000285968	ENSE00003562623	135644895	135645018	40	0	1
7	135645468	135645596	NUP205	ENSG00000155561	ENST00000285968	ENSE00003464596	135645468	135645596	41	1	1		TRUE
7	135646158	135646231	NUP205	ENSG00000155561	ENST00000285968	ENSE00003668993	135646158	135646231	42	1	0
7	135648404	135648556	NUP205	ENSG00000155561	ENST00000285968	ENSE00003655563	135648404	135648753	43	0	-1
7	135606149	135606226	NUP205	ENSG00000155561	ENST00000472132	ENSE00001958552	135606149	135606226	1	1	1
7	135614171	135614273	NUP205	ENSG00000155561	ENST00000472132	ENSE00001843718	135614171	135614273	4	0	1
7	135615916	135615997	NUP205	ENSG00000155561	ENST00000472132	ENSE00001922353	135615916	135615997	5	1	2
7	135619814	135619888	NUP205	ENSG00000155561	ENST00000477620	ENSE00001882242	135619814	135619888	1	1	1
7	135635564	135635580	NUP205	ENSG00000155561	ENST00000477620	ENSE00001897484	135635564	135635657	7	1	-1
7			NUP205	ENSG00000155561	ENST00000477620	ENSE00003578891	135637931	135638059	8	-1	-1				TRUE
7			NUP205	ENSG00000155561	ENST00000477620	ENSE00003550429	135638557	135638683	9	-1	-1				TRUE
7			NUP205	ENSG00000155561	ENST00000477620	ENSE00003687090	135643192	135643358	10	-1	-1				TRUE
7			NUP205	ENSG00000155561	ENST00000477620	ENSE00001891639	135644895	135644978	11	-1	-1				TRUE
7			NUP205	ENSG00000155561	ENST00000477620	ENSE00003475113	135646158	135646231	12	-1	-1				TRUE
7			NUP205	ENSG00000155561	ENST00000477620	ENSE00001958993	135648404	135648724	13	-1	-1
7	149028321	149028408	PDIA4	ENSG00000155660	ENST00000286091	ENSE00001022089	149028321	149028662	1	-1	1						IPR041866, IPR036249, IPR017937, IPR017068, IPR013766, IPR005792	PDIA4_PDI_b, Thioredoxin-like_sf, Thioredoxin_CS, Protein_diS-isomerase_A4, Thioredoxin_domain, Prot_disulphide_isomerase	FALSE	FALSE
7	149020967	149021147	PDIA4	ENSG00000155660	ENST00000286091	ENSE00001022084	149020967	149021147	2	1	2						IPR041866, IPR036249, IPR017937, IPR017068, IPR013766, IPR005792	PDIA4_PDI_b, Thioredoxin-like_sf, Thioredoxin_CS, Protein_diS-isomerase_A4, Thioredoxin_domain, Prot_disulphide_isomerase	FALSE	FALSE
7	149018992	149019197	PDIA4	ENSG00000155660	ENST00000286091	ENSE00001022090	149018992	149019197	3	2	1						IPR041866, IPR036249, IPR017937, IPR017068, IPR013766, IPR005792	PDIA4_PDI_b, Thioredoxin-like_sf, Thioredoxin_CS, Protein_diS-isomerase_A4, Thioredoxin_domain, Prot_disulphide_isomerase	FALSE	FALSE
7	149014904	149015042	PDIA4	ENSG00000155660	ENST00000286091	ENSE00001022091	149014904	149015042	4	1	2						IPR041866, IPR036249, IPR017937, IPR017068, IPR013766, IPR005792	PDIA4_PDI_b, Thioredoxin-like_sf, Thioredoxin_CS, Protein_diS-isomerase_A4, Thioredoxin_domain, Prot_disulphide_isomerase	FALSE	FALSE
7	149012155	149012360	PDIA4	ENSG00000155660	ENST00000286091	ENSE00001022087	149012155	149012360	5	2	1						IPR041866, IPR036249, IPR017937, IPR017068, IPR013766, IPR005792	PDIA4_PDI_b, Thioredoxin-like_sf, Thioredoxin_CS, Protein_diS-isomerase_A4, Thioredoxin_domain, Prot_disulphide_isomerase	FALSE	FALSE
7	149011846	149012004	PDIA4	ENSG00000155660	ENST00000286091	ENSE00001022094	149011846	149012004	6	1	1		TRUE				IPR041866, IPR036249, IPR017937, IPR017068, IPR013766, IPR005792	PDIA4_PDI_b, Thioredoxin-like_sf, Thioredoxin_CS, Protein_diS-isomerase_A4, Thioredoxin_domain, Prot_disulphide_isomerase	FALSE	FALSE
7	149008159	149008310	PDIA4	ENSG00000155660	ENST00000286091	ENSE00001022086	149008159	149008310	7	1	0						IPR041866, IPR036249, IPR017937, IPR017068, IPR013766, IPR005792	PDIA4_PDI_b, Thioredoxin-like_sf, Thioredoxin_CS, Protein_diS-isomerase_A4, Thioredoxin_domain, Prot_disulphide_isomerase	FALSE	FALSE
7	149005897	149006056	PDIA4	ENSG00000155660	ENST00000286091	ENSE00003841467	149005897	149006056	8	0	1						IPR041866, IPR036249, IPR017937, IPR017068, IPR013766, IPR005792	PDIA4_PDI_b, Thioredoxin-like_sf, Thioredoxin_CS, Protein_diS-isomerase_A4, Thioredoxin_domain, Prot_disulphide_isomerase	FALSE	FALSE
7	149005141	149005374	PDIA4	ENSG00000155660	ENST00000286091	ENSE00003614675	149005141	149005374	9	1	1		TRUE				IPR041866, IPR036249, IPR017937, IPR017068, IPR013766, IPR005792	PDIA4_PDI_b, Thioredoxin-like_sf, Thioredoxin_CS, Protein_diS-isomerase_A4, Thioredoxin_domain, Prot_disulphide_isomerase	FALSE	FALSE
7	149003794	149004209	PDIA4	ENSG00000155660	ENST00000286091	ENSE00003847681	149003068	149004209	10	1	-1						IPR041866, IPR036249, IPR017937, IPR017068, IPR013766, IPR005792	PDIA4_PDI_b, Thioredoxin-like_sf, Thioredoxin_CS, Protein_diS-isomerase_A4, Thioredoxin_domain, Prot_disulphide_isomerase	FALSE	FALSE
7	149028321	149028408	PDIA4	ENSG00000155660	ENST00000413966	ENSE00001770678	149028321	149028468	1	-1	1						IPR036249, IPR017937	Thioredoxin-like_sf, Thioredoxin_CS	FALSE	FALSE
7	149027849	149027992	PDIA4	ENSG00000155660	ENST00000413966	ENSE00001781220	149027849	149027992	2	1	1						IPR036249, IPR017937	Thioredoxin-like_sf, Thioredoxin_CS	FALSE	FALSE
7	149019121	149019197	PDIA4	ENSG00000155660	ENST00000413966	ENSE00001653128	149019121	149019197	4	2	1						IPR036249, IPR017937	Thioredoxin-like_sf, Thioredoxin_CS	FALSE	FALSE
7	149028321	149028408	PDIA4	ENSG00000155660	ENST00000652332	ENSE00003845484	149028321	149028505	1	-1	1						IPR041866, IPR036249, IPR017937, IPR017068, IPR013766, IPR005792	PDIA4_PDI_b, Thioredoxin-like_sf, Thioredoxin_CS, Protein_diS-isomerase_A4, Thioredoxin_domain, Prot_disulphide_isomerase	FALSE	FALSE
7	149005897	149006053	PDIA4	ENSG00000155660	ENST00000652332	ENSE00001022082	149005897	149006053	8	0	1						IPR041866, IPR036249, IPR017937, IPR017068, IPR013766, IPR005792	PDIA4_PDI_b, Thioredoxin-like_sf, Thioredoxin_CS, Protein_diS-isomerase_A4, Thioredoxin_domain, Prot_disulphide_isomerase	FALSE	FALSE
7	149003794	149004209	PDIA4	ENSG00000155660	ENST00000652332	ENSE00001022093	149003062	149004209	10	1	-1						IPR041866, IPR036249, IPR017937, IPR017068, IPR013766, IPR005792	PDIA4_PDI_b, Thioredoxin-like_sf, Thioredoxin_CS, Protein_diS-isomerase_A4, Thioredoxin_domain, Prot_disulphide_isomerase	FALSE	FALSE
7			ELMO1	ENSG00000155849	ENST00000310758	ENSE00001863123	37448675	37449249	1	-1	-1				TRUE		IPR030715, IPR024574, IPR016024, IPR011993, IPR011989, IPR006816	ELMO1, DUF3361, ARM-type_fold, PH-like_dom_sf, ARM-like, ELMO_dom	FALSE	FALSE
7	37342613	37342690	ELMO1	ENSG00000155849	ENST00000310758	ENSE00003644365	37342613	37342763	2	-1	0						IPR030715, IPR024574, IPR016024, IPR011993, IPR011989, IPR006816	ELMO1, DUF3361, ARM-type_fold, PH-like_dom_sf, ARM-like, ELMO_dom	FALSE	FALSE
7	37315920	37315960	ELMO1	ENSG00000155849	ENST00000310758	ENSE00003675257	37315920	37315960	3	0	2						IPR030715, IPR024574, IPR016024, IPR011993, IPR011989, IPR006816	ELMO1, DUF3361, ARM-type_fold, PH-like_dom_sf, ARM-like, ELMO_dom	FALSE	FALSE
7	37314850	37314922	ELMO1	ENSG00000155849	ENST00000310758	ENSE00003661291	37314850	37314922	4	2	0						IPR030715, IPR024574, IPR016024, IPR011993, IPR011989, IPR006816	ELMO1, DUF3361, ARM-type_fold, PH-like_dom_sf, ARM-like, ELMO_dom	FALSE	FALSE
7	37271832	37271882	ELMO1	ENSG00000155849	ENST00000310758	ENSE00003785658	37271832	37271882	5	0	0	TRUE					IPR030715, IPR024574, IPR016024, IPR011993, IPR011989, IPR006816	ELMO1, DUF3361, ARM-type_fold, PH-like_dom_sf, ARM-like, ELMO_dom	FALSE	FALSE
7	37259181	37259350	ELMO1	ENSG00000155849	ENST00000310758	ENSE00001595607	37259181	37259350	6	0	2						IPR030715, IPR024574, IPR016024, IPR011993, IPR011989, IPR006816	ELMO1, DUF3361, ARM-type_fold, PH-like_dom_sf, ARM-like, ELMO_dom	FALSE	FALSE
7	37244356	37244391	ELMO1	ENSG00000155849	ENST00000310758	ENSE00003786520	37244356	37244391	7	2	2			TRUE			IPR030715, IPR024574, IPR016024, IPR011993, IPR011989, IPR006816	ELMO1, DUF3361, ARM-type_fold, PH-like_dom_sf, ARM-like, ELMO_dom	FALSE	FALSE
7	37233095	37233194	ELMO1	ENSG00000155849	ENST00000310758	ENSE00001717611	37233095	37233194	8	2	0						IPR030715, IPR024574, IPR016024, IPR011993, IPR011989, IPR006816	ELMO1, DUF3361, ARM-type_fold, PH-like_dom_sf, ARM-like, ELMO_dom	FALSE	FALSE
7	37224879	37225030	ELMO1	ENSG00000155849	ENST00000310758	ENSE00001658214	37224879	37225030	9	0	2						IPR030715, IPR024574, IPR016024, IPR011993, IPR011989, IPR006816	ELMO1, DUF3361, ARM-type_fold, PH-like_dom_sf, ARM-like, ELMO_dom	FALSE	FALSE
7	37222615	37222693	ELMO1	ENSG00000155849	ENST00000310758	ENSE00003693336	37222615	37222693	10	2	0						IPR030715, IPR024574, IPR016024, IPR011993, IPR011989, IPR006816	ELMO1, DUF3361, ARM-type_fold, PH-like_dom_sf, ARM-like, ELMO_dom	FALSE	FALSE
7	37216645	37216695	ELMO1	ENSG00000155849	ENST00000310758	ENSE00003537637	37216645	37216695	11	0	0	TRUE					IPR030715, IPR024574, IPR016024, IPR011993, IPR011989, IPR006816	ELMO1, DUF3361, ARM-type_fold, PH-like_dom_sf, ARM-like, ELMO_dom	FALSE	FALSE
7	37213335	37213457	ELMO1	ENSG00000155849	ENST00000310758	ENSE00003603245	37213335	37213457	12	0	0	TRUE					IPR030715, IPR024574, IPR016024, IPR011993, IPR011989, IPR006816	ELMO1, DUF3361, ARM-type_fold, PH-like_dom_sf, ARM-like, ELMO_dom	FALSE	FALSE
7	37211386	37211517	ELMO1	ENSG00000155849	ENST00000310758	ENSE00003465766	37211386	37211517	13	0	0	TRUE					IPR030715, IPR024574, IPR016024, IPR011993, IPR011989, IPR006816	ELMO1, DUF3361, ARM-type_fold, PH-like_dom_sf, ARM-like, ELMO_dom	FALSE	FALSE
7	37133130	37133234	ELMO1	ENSG00000155849	ENST00000310758	ENSE00003475119	37133130	37133234	14	0	0	TRUE					IPR030715, IPR024574, IPR016024, IPR011993, IPR011989, IPR006816	ELMO1, DUF3361, ARM-type_fold, PH-like_dom_sf, ARM-like, ELMO_dom	FALSE	FALSE
7	37096619	37096727	ELMO1	ENSG00000155849	ENST00000310758	ENSE00003651973	37096619	37096727	15	0	1						IPR030715, IPR024574, IPR016024, IPR011993, IPR011989, IPR006816	ELMO1, DUF3361, ARM-type_fold, PH-like_dom_sf, ARM-like, ELMO_dom	FALSE	FALSE
7	37013299	37013435	ELMO1	ENSG00000155849	ENST00000310758	ENSE00003572532	37013299	37013435	16	1	0						IPR030715, IPR024574, IPR016024, IPR011993, IPR011989, IPR006816	ELMO1, DUF3361, ARM-type_fold, PH-like_dom_sf, ARM-like, ELMO_dom	FALSE	FALSE
7	36894854	36895017	ELMO1	ENSG00000155849	ENST00000310758	ENSE00003655801	36894854	36895017	17	0	2						IPR030715, IPR024574, IPR016024, IPR011993, IPR011989, IPR006816	ELMO1, DUF3361, ARM-type_fold, PH-like_dom_sf, ARM-like, ELMO_dom	FALSE	FALSE
7	36887560	36887672	ELMO1	ENSG00000155849	ENST00000310758	ENSE00001085399	36887560	36887672	18	2	1						IPR030715, IPR011993	ELMO1, PH-like_dom_sf	FALSE	FALSE
7	36878010	36878117	ELMO1	ENSG00000155849	ENST00000310758	ENSE00003574587	36878010	36878117	19	1	1		TRUE				IPR030715, IPR011993	ELMO1, PH-like_dom_sf	FALSE	FALSE
7	36870393	36870475	ELMO1	ENSG00000155849	ENST00000310758	ENSE00003525187	36870393	36870475	20	1	0						IPR030715, IPR011993	ELMO1, PH-like_dom_sf	FALSE	FALSE
7	36861659	36861736	ELMO1	ENSG00000155849	ENST00000310758	ENSE00003474705	36861659	36861736	21	0	0	TRUE					IPR030715, IPR011993	ELMO1, PH-like_dom_sf	FALSE	FALSE
7	36855551	36855751	ELMO1	ENSG00000155849	ENST00000310758	ENSE00001523682	36854361	36855751	22	0	-1						IPR030715, IPR011993	ELMO1, PH-like_dom_sf	FALSE	FALSE
7			ELMO1	ENSG00000155849	ENST00000396040	ENSE00001523661	36984915	36985060	1	-1	-1				TRUE		IPR030715, IPR011993	ELMO1, PH-like_dom_sf	FALSE	FALSE
7	36894854	36895014	ELMO1	ENSG00000155849	ENST00000396040	ENSE00003509552	36894854	36895017	2	-1	2						IPR030715, IPR011993	ELMO1, PH-like_dom_sf	FALSE	FALSE
7	36855551	36855751	ELMO1	ENSG00000155849	ENST00000396040	ENSE00001847624	36854462	36855751	7	0	-1						IPR030715, IPR011993	ELMO1, PH-like_dom_sf	FALSE	FALSE
7			ELMO1	ENSG00000155849	ENST00000396045	ENSE00001523683	36985923	36986509	1	-1	-1						IPR030715, IPR011993	ELMO1, PH-like_dom_sf	FALSE	FALSE
7	37216645	37216689	ELMO1	ENSG00000155849	ENST00000420636	ENSE00001683897	37216645	37216689	1	0	0
7	37033378	37033412	ELMO1	ENSG00000155849	ENST00000420636	ENSE00001658341	37033347	37033412	6	1	-1
7			ELMO1	ENSG00000155849	ENST00000420636	ENSE00003563896	37013299	37013435	7	-1	-1				TRUE
7			ELMO1	ENSG00000155849	ENST00000420636	ENSE00003692682	36894854	36895017	8	-1	-1
7	37216645	37216698	ELMO1	ENSG00000155849	ENST00000424212	ENSE00001708684	37216645	37216698	1	0	0
7	37211320	37211517	ELMO1	ENSG00000155849	ENST00000424212	ENSE00001752140	37211085	37211517	3	0	-1
7	37222615	37222688	ELMO1	ENSG00000155849	ENST00000433246	ENSE00001670899	37222615	37222688	1	1	0						IPR030715, IPR024574	ELMO1, DUF3361	FALSE	FALSE
7	37217712	37217756	ELMO1	ENSG00000155849	ENST00000433246	ENSE00001730448	37217712	37217756	2	0	0	TRUE					IPR030715, IPR024574	ELMO1, DUF3361	FALSE	FALSE
7	37096678	37096727	ELMO1	ENSG00000155849	ENST00000433246	ENSE00001616683	37096678	37096727	7	0	2						IPR030715, IPR024574	ELMO1, DUF3361	FALSE	FALSE
7			ELMO1	ENSG00000155849	ENST00000442504	ENSE00001617793	37353032	37353668	1	-1	-1						IPR030715, IPR024574, IPR016024, IPR011993, IPR011989, IPR006816	ELMO1, DUF3361, ARM-type_fold, PH-like_dom_sf, ARM-like, ELMO_dom	FALSE	FALSE
7	36855551	36855751	ELMO1	ENSG00000155849	ENST00000442504	ENSE00001623273	36855291	36855751	22	0	-1						IPR030715, IPR024574, IPR016024, IPR011993, IPR011989, IPR006816	ELMO1, DUF3361, ARM-type_fold, PH-like_dom_sf, ARM-like, ELMO_dom	FALSE	FALSE
7			ELMO1	ENSG00000155849	ENST00000448602	ENSE00001738332	37448860	37449223	1	-1	-1						IPR030715, IPR024574, IPR016024, IPR011993, IPR011989, IPR006816	ELMO1, DUF3361, ARM-type_fold, PH-like_dom_sf, ARM-like, ELMO_dom	FALSE	FALSE
7	36855551	36855751	ELMO1	ENSG00000155849	ENST00000448602	ENSE00001759968	36855551	36855751	22	0	0						IPR030715, IPR024574, IPR016024, IPR011993, IPR011989, IPR006816	ELMO1, DUF3361, ARM-type_fold, PH-like_dom_sf, ARM-like, ELMO_dom	FALSE	FALSE
7			ELMO1	ENSG00000155849	ENST00000453399	ENSE00001619626	37448860	37448950	1	-1	-1
7			ELMO1	ENSG00000155849	ENST00000453399	ENSE00001657099	37393822	37393917	2	-1	-1
7	37233105	37233194	ELMO1	ENSG00000155849	ENST00000455119	ENSE00001800751	37233105	37233194	6	2	2						IPR030715	ELMO1	FALSE	FALSE
7			ELMO1	ENSG00000155849	ENST00000455879	ENSE00001634097	37343052	37343179	1	-1	-1						IPR030715	ELMO1	FALSE	FALSE
7	23299353	23299608	MALSU1	ENSG00000156928	ENST00000466681	ENSE00001914967	23299339	23299608	1	-1	1						IPR043519	NT_sf	FALSE	FALSE
7	23300839	23301017	MALSU1	ENSG00000156928	ENST00000466681	ENSE00003656105	23300839	23301017	2	1	0						IPR043519	NT_sf	FALSE	FALSE
7	23307868	23307949	MALSU1	ENSG00000156928	ENST00000466681	ENSE00001029125	23307868	23307949	3	0	1						IPR043519	NT_sf	FALSE	FALSE
7	23309356	23309543	MALSU1	ENSG00000156928	ENST00000466681	ENSE00001927791	23309356	23311729	4	1	-1						IPR043519	NT_sf	FALSE	FALSE
7	155002849	155002929	PAXIP1	ENSG00000157212	ENST00000397192	ENSE00002296996	155002849	155002972	1	-1	0						IPR036420	BRCT_dom_sf	FALSE	FALSE
7	154998650	154998784	PAXIP1	ENSG00000157212	ENST00000397192	ENSE00003682654	154998650	154998784	2	0	0	TRUE					IPR036420	BRCT_dom_sf	FALSE	FALSE
7	154993726	154993769	PAXIP1	ENSG00000157212	ENST00000397192	ENSE00003619613	154993726	154993769	3	0	2						IPR036420	BRCT_dom_sf	FALSE	FALSE
7	154991006	154991069	PAXIP1	ENSG00000157212	ENST00000397192	ENSE00003624492	154991006	154991069	4	2	0						IPR036420	BRCT_dom_sf	FALSE	FALSE
7	154983219	154983332	PAXIP1	ENSG00000157212	ENST00000397192	ENSE00003612298	154983219	154983332	5	0	0	TRUE					IPR036420	BRCT_dom_sf	FALSE	FALSE
7	154975696	154976331	PAXIP1	ENSG00000157212	ENST00000397192	ENSE00003511982	154975696	154976331	6	0	0	TRUE					IPR036420	BRCT_dom_sf	FALSE	FALSE
7	154968403	154969126	PAXIP1	ENSG00000157212	ENST00000397192	ENSE00003647262	154968403	154969126	7	0	1						IPR036420	BRCT_dom_sf	FALSE	FALSE
7	154967816	154967910	PAXIP1	ENSG00000157212	ENST00000397192	ENSE00003494420	154967816	154967910	8	1	0						IPR036420	BRCT_dom_sf	FALSE	FALSE
7	154963671	154963766	PAXIP1	ENSG00000157212	ENST00000397192	ENSE00003651193	154963671	154963766	9	0	0	TRUE					IPR036420	BRCT_dom_sf	FALSE	FALSE
7	154962321	154962458	PAXIP1	ENSG00000157212	ENST00000397192	ENSE00003586330	154962321	154962458	10	0	0	TRUE					IPR036420	BRCT_dom_sf	FALSE	FALSE
7	154961527	154961648	PAXIP1	ENSG00000157212	ENST00000397192	ENSE00003616447	154961527	154961648	11	0	2						IPR036420	BRCT_dom_sf	FALSE	FALSE
7	154960893	154961077	PAXIP1	ENSG00000157212	ENST00000397192	ENSE00003667854	154960893	154961077	12	2	1						IPR036420	BRCT_dom_sf	FALSE	FALSE
7	154959890	154959933	PAXIP1	ENSG00000157212	ENST00000397192	ENSE00003670642	154959890	154959933	13	1	0						IPR036420	BRCT_dom_sf	FALSE	FALSE
7	154957224	154957294	PAXIP1	ENSG00000157212	ENST00000397192	ENSE00003678769	154957224	154957294	14	0	2						IPR036420	BRCT_dom_sf	FALSE	FALSE
7	154955529	154955631	PAXIP1	ENSG00000157212	ENST00000397192	ENSE00003483411	154955529	154955631	15	2	0						IPR036420	BRCT_dom_sf	FALSE	FALSE
7	154954255	154954423	PAXIP1	ENSG00000157212	ENST00000397192	ENSE00003550966	154954255	154954423	16	0	1						IPR036420	BRCT_dom_sf	FALSE	FALSE
7	154947903	154948003	PAXIP1	ENSG00000157212	ENST00000397192	ENSE00003490259	154947903	154948003	17	1	0						IPR036420	BRCT_dom_sf	FALSE	FALSE
7	154946679	154946813	PAXIP1	ENSG00000157212	ENST00000397192	ENSE00003502483	154946679	154946813	18	0	0	TRUE					IPR036420	BRCT_dom_sf	FALSE	FALSE
7	154946512	154946587	PAXIP1	ENSG00000157212	ENST00000397192	ENSE00003694441	154946512	154946587	19	0	1						IPR036420	BRCT_dom_sf	FALSE	FALSE
7	154946363	154946425	PAXIP1	ENSG00000157212	ENST00000397192	ENSE00001031254	154946363	154946425	20	1	1		TRUE				IPR036420	BRCT_dom_sf	FALSE	FALSE
7	154944149	154944162	PAXIP1	ENSG00000157212	ENST00000397192	ENSE00001345122	154943691	154944162	21	1	-1						IPR036420	BRCT_dom_sf	FALSE	FALSE
7	155002849	155002929	PAXIP1	ENSG00000157212	ENST00000404141	ENSE00003893224	155002849	155003124	1	-1	0						IPR036420	BRCT_dom_sf	FALSE	FALSE
7	154946365	154946425	PAXIP1	ENSG00000157212	ENST00000404141	ENSE00003579839	154946365	154946425	20	1	2						IPR036420	BRCT_dom_sf	FALSE	FALSE
7	154944149	154944164	PAXIP1	ENSG00000157212	ENST00000404141	ENSE00003568862	154943690	154944164	21	2	-1						IPR036420	BRCT_dom_sf	FALSE	FALSE
7			STEAP2	ENSG00000157214	ENST00000287908	ENSE00001206871	90211686	90212045	1	-1	-1				TRUE		IPR036291, IPR028939	NAD(P)-bd_dom_sf, P5C_Rdtase_cat_N	FALSE	FALSE
7	90225083	90225574	STEAP2	ENSG00000157214	ENST00000287908	ENSE00003616543	90225050	90225574	2	-1	0						IPR036291, IPR028939	NAD(P)-bd_dom_sf, P5C_Rdtase_cat_N	FALSE	FALSE
7	90226971	90227498	STEAP2	ENSG00000157214	ENST00000287908	ENSE00003893966	90226971	90227498	3	0	0	TRUE					IPR036291, IPR028939	NAD(P)-bd_dom_sf, P5C_Rdtase_cat_N	FALSE	FALSE
7	90229872	90230036	STEAP2	ENSG00000157214	ENST00000287908	ENSE00003892100	90229872	90230036	4	0	0	TRUE					IPR036291, IPR028939	NAD(P)-bd_dom_sf, P5C_Rdtase_cat_N	FALSE	FALSE
7	90232337	90232624	STEAP2	ENSG00000157214	ENST00000287908	ENSE00001845894	90232337	90237631	5	0	-1						IPR036291, IPR028939	NAD(P)-bd_dom_sf, P5C_Rdtase_cat_N	FALSE	FALSE
7			STEAP2	ENSG00000157214	ENST00000394621	ENSE00003850595	90211740	90212045	1	-1	-1						IPR036291, IPR028939	NAD(P)-bd_dom_sf, P5C_Rdtase_cat_N	FALSE	FALSE
7	90232337	90232624	STEAP2	ENSG00000157214	ENST00000394621	ENSE00001519014	90232337	90237683	6	0	-1						IPR036291, IPR028939	NAD(P)-bd_dom_sf, P5C_Rdtase_cat_N	FALSE	FALSE
7			STEAP2	ENSG00000157214	ENST00000394622	ENSE00001519061	90211860	90211934	1	-1	-1				TRUE		IPR036291, IPR028939	NAD(P)-bd_dom_sf, P5C_Rdtase_cat_N	FALSE	FALSE
7			STEAP2	ENSG00000157214	ENST00000394622	ENSE00001519060	90212276	90212336	2	-1	-1						IPR036291, IPR028939	NAD(P)-bd_dom_sf, P5C_Rdtase_cat_N	FALSE	FALSE
7	90232337	90232624	STEAP2	ENSG00000157214	ENST00000394622	ENSE00001918233	90232337	90237594	6	0	-1						IPR036291, IPR028939	NAD(P)-bd_dom_sf, P5C_Rdtase_cat_N	FALSE	FALSE
7			STEAP2	ENSG00000157214	ENST00000394626	ENSE00001519027	90211744	90212045	1	-1	-1						IPR036291, IPR028939	NAD(P)-bd_dom_sf, P5C_Rdtase_cat_N	FALSE	FALSE
7	90232337	90232484	STEAP2	ENSG00000157214	ENST00000394626	ENSE00001519045	90232337	90232484	5	0	1						IPR036291, IPR028939	NAD(P)-bd_dom_sf, P5C_Rdtase_cat_N	FALSE	FALSE
7	90236891	90236922	STEAP2	ENSG00000157214	ENST00000394626	ENSE00001519026	90236891	90237678	6	1	-1						IPR036291, IPR028939	NAD(P)-bd_dom_sf, P5C_Rdtase_cat_N	FALSE	FALSE
7			STEAP2	ENSG00000157214	ENST00000394629	ENSE00001519048	90213820	90213860	1	-1	-1				TRUE		IPR036291, IPR028939	NAD(P)-bd_dom_sf, P5C_Rdtase_cat_N	FALSE	FALSE
7			STEAP2	ENSG00000157214	ENST00000394629	ENSE00001519046	90216491	90216603	2	-1	-1						IPR036291, IPR028939	NAD(P)-bd_dom_sf, P5C_Rdtase_cat_N	FALSE	FALSE
7	90236891	90236922	STEAP2	ENSG00000157214	ENST00000394629	ENSE00001779097	90236891	90237631	7	1	-1						IPR036291, IPR028939	NAD(P)-bd_dom_sf, P5C_Rdtase_cat_N	FALSE	FALSE
7	90236891	90236965	STEAP2	ENSG00000157214	ENST00000394632	ENSE00003246458	90236891	90237608	6	0	-1						IPR036291, IPR028939	NAD(P)-bd_dom_sf, P5C_Rdtase_cat_N	FALSE	FALSE
7			STEAP2	ENSG00000157214	ENST00000402625	ENSE00001547971	90211931	90212045	1	-1	-1						IPR036291, IPR028939	NAD(P)-bd_dom_sf, P5C_Rdtase_cat_N	FALSE	FALSE
7	90238099	90238125	STEAP2	ENSG00000157214	ENST00000402625	ENSE00001553338	90238099	90238137	5	0	-1						IPR036291, IPR028939	NAD(P)-bd_dom_sf, P5C_Rdtase_cat_N	FALSE	FALSE
7	155070900	155071640	HTR5A	ENSG00000157219	ENST00000287907	ENSE00001031298	155070324	155071640	1	-1	0						IPR017452, IPR002231, IPR001397	GPCR_Rhodpsn_7TM, 5HT_rcpt, 5HT5A_rcpt	FALSE	FALSE
7	155084155	155084487	HTR5A	ENSG00000157219	ENST00000287907	ENSE00003831873	155084155	155087392	2	0	-1						IPR017452, IPR002231, IPR001397	GPCR_Rhodpsn_7TM, 5HT_rcpt, 5HT5A_rcpt	FALSE	FALSE
7	155071427	155071640	HTR5A	ENSG00000157219	ENST00000649716	ENSE00003832446	155071427	155071640	1	2	0
7	155072193	155072231	HTR5A	ENSG00000157219	ENST00000649716	ENSE00003833491	155072193	155072441	2	0	-1
7			HTR5A	ENSG00000157219	ENST00000649716	ENSE00001282715	155084155	155085771	3	-1	-1
7			CLDN12	ENSG00000157224	ENST00000287916	ENSE00001894579	90403386	90403549	1	-1	-1				TRUE		IPR017974	Claudin_CS	FALSE	FALSE
7	90412677	90413411	CLDN12	ENSG00000157224	ENST00000287916	ENSE00001518982	90412644	90415954	3	-1	-1						IPR017974	Claudin_CS	FALSE	FALSE
7			CLDN12	ENSG00000157224	ENST00000394604	ENSE00001031332	90403448	90403549	1	-1	-1				TRUE		IPR017974	Claudin_CS	FALSE	FALSE
7			CLDN12	ENSG00000157224	ENST00000394604	ENSE00003705656	90405519	90405612	2	-1	-1				TRUE		IPR017974	Claudin_CS	FALSE	FALSE
7			CLDN12	ENSG00000157224	ENST00000394604	ENSE00001518976	90412007	90412061	3	-1	-1				TRUE		IPR017974	Claudin_CS	FALSE	FALSE
7	90412677	90413238	CLDN12	ENSG00000157224	ENST00000394604	ENSE00001518975	90412644	90413238	4	-1	1						IPR017974	Claudin_CS	FALSE	FALSE
7			CLDN12	ENSG00000157224	ENST00000394605	ENSE00002476279	90403467	90403549	1	-1	-1						IPR017974	Claudin_CS	FALSE	FALSE
7			CLDN12	ENSG00000157224	ENST00000416322	ENSE00001756459	90383721	90383787	1	-1	-1				TRUE		IPR017974	Claudin_CS	FALSE	FALSE
7			CLDN12	ENSG00000157224	ENST00000416322	ENSE00001611583	90384892	90385238	2	-1	-1				TRUE		IPR017974	Claudin_CS	FALSE	FALSE
7			CLDN12	ENSG00000157224	ENST00000416322	ENSE00001387830	90405519	90405608	3	-1	-1				TRUE		IPR017974	Claudin_CS	FALSE	FALSE
7			CLDN12	ENSG00000157224	ENST00000416322	ENSE00001746897	90411963	90412061	4	-1	-1				TRUE		IPR017974	Claudin_CS	FALSE	FALSE
7	90412677	90413203	CLDN12	ENSG00000157224	ENST00000416322	ENSE00001796548	90412644	90413203	5	-1	2						IPR017974	Claudin_CS	FALSE	FALSE
7			CLDN12	ENSG00000157224	ENST00000427904	ENSE00001685295	90403567	90403682	1	-1	-1						IPR017974	Claudin_CS	FALSE	FALSE
7	90412677	90413055	CLDN12	ENSG00000157224	ENST00000427904	ENSE00001682539	90412644	90413055	3	-1	1						IPR017974	Claudin_CS	FALSE	FALSE
7			CLDN12	ENSG00000157224	ENST00000496677	ENSE00001852252	90403461	90403549	1	-1	-1						IPR017974	Claudin_CS	FALSE	FALSE
7			CLDN12	ENSG00000157224	ENST00000496677	ENSE00001830322	90412007	90412049	3	-1	-1						IPR017974	Claudin_CS	FALSE	FALSE
7	91264881	91266824	FZD1	ENSG00000157240	ENST00000287934	ENSE00001031400	91264433	91271326	1	-1	-1						IPR036790, IPR026548, IPR020067, IPR017981, IPR015526	Frizzled_dom_sf, FZD1, Frizzled_dom, GPCR_2-like, Frizzled/SFRP	FALSE	FALSE
7	92447730	92447978	GATAD1	ENSG00000157259	ENST00000287957	ENSE00001388969	92447482	92447978	1	-1	0						IPR039050, IPR013088	GATAD1, Znf_NHR/GATA	FALSE	FALSE
7	92448752	92448877	GATAD1	ENSG00000157259	ENST00000287957	ENSE00001086320	92448752	92448877	2	0	0	TRUE					IPR039050, IPR013088	GATAD1, Znf_NHR/GATA	FALSE	FALSE
7	92450701	92450760	GATAD1	ENSG00000157259	ENST00000287957	ENSE00001031497	92450701	92450760	3	0	0	TRUE					IPR039050, IPR013088	GATAD1, Znf_NHR/GATA	FALSE	FALSE
7	92454502	92454685	GATAD1	ENSG00000157259	ENST00000287957	ENSE00003463934	92454502	92454685	4	0	1						IPR039050, IPR013088	GATAD1, Znf_NHR/GATA	FALSE	FALSE
7	92456372	92456562	GATAD1	ENSG00000157259	ENST00000287957	ENSE00001332676	92456372	92460075	5	1	-1						IPR039050, IPR013088	GATAD1, Znf_NHR/GATA	FALSE	FALSE
7	92447730	92447978	GATAD1	ENSG00000157259	ENST00000645746	ENSE00003828275	92447503	92447978	1	-1	0
7	92449092	92449213	GATAD1	ENSG00000157259	ENST00000645746	ENSE00003823731	92449092	92449213	3	0	2
7	92450701	92450734	GATAD1	ENSG00000157259	ENST00000645746	ENSE00003818777	92450701	92450760	4	2	-1
7			GATAD1	ENSG00000157259	ENST00000645746	ENSE00003494372	92454502	92454685	5	-1	-1				TRUE
7			GATAD1	ENSG00000157259	ENST00000645746	ENSE00003821817	92456372	92457119	6	-1	-1
7	137846462	137846862	DGKI	ENSG00000157680	ENST00000288490	ENSE00003294210	137846462	137846863	1	-1	2						IPR037607, IPR036770, IPR020683, IPR017438, IPR016064, IPR002219, IPR002110, IPR001206	DGK, Ankyrin_rpt-contain_sf, Ankyrin_rpt-contain_dom, ATP-NAD_kinase_N, NAD/diacylglycerol_kinase_sf, PE/DAG-bd, Ankyrin_rpt, Diacylglycerol_kinase_cat_dom	FALSE	FALSE
7	137689894	137690002	DGKI	ENSG00000157680	ENST00000288490	ENSE00003461997	137689894	137690002	2	2	0						IPR037607, IPR036770, IPR020683, IPR017438, IPR016064, IPR002219, IPR002110, IPR001206	DGK, Ankyrin_rpt-contain_sf, Ankyrin_rpt-contain_dom, ATP-NAD_kinase_N, NAD/diacylglycerol_kinase_sf, PE/DAG-bd, Ankyrin_rpt, Diacylglycerol_kinase_cat_dom	FALSE	FALSE
7	137678557	137678652	DGKI	ENSG00000157680	ENST00000288490	ENSE00003588269	137678557	137678652	3	0	0	TRUE					IPR037607, IPR036770, IPR020683, IPR017438, IPR016064, IPR002219, IPR002110, IPR001206	DGK, Ankyrin_rpt-contain_sf, Ankyrin_rpt-contain_dom, ATP-NAD_kinase_N, NAD/diacylglycerol_kinase_sf, PE/DAG-bd, Ankyrin_rpt, Diacylglycerol_kinase_cat_dom	FALSE	FALSE
7	137656466	137656540	DGKI	ENSG00000157680	ENST00000288490	ENSE00003511205	137656466	137656540	4	0	0	TRUE					IPR037607, IPR036770, IPR020683, IPR017438, IPR016064, IPR002219, IPR002110, IPR001206	DGK, Ankyrin_rpt-contain_sf, Ankyrin_rpt-contain_dom, ATP-NAD_kinase_N, NAD/diacylglycerol_kinase_sf, PE/DAG-bd, Ankyrin_rpt, Diacylglycerol_kinase_cat_dom	FALSE	FALSE
7	137654732	137654788	DGKI	ENSG00000157680	ENST00000288490	ENSE00003569916	137654732	137654788	5	0	0	TRUE					IPR037607, IPR036770, IPR020683, IPR017438, IPR016064, IPR002219, IPR002110, IPR001206	DGK, Ankyrin_rpt-contain_sf, Ankyrin_rpt-contain_dom, ATP-NAD_kinase_N, NAD/diacylglycerol_kinase_sf, PE/DAG-bd, Ankyrin_rpt, Diacylglycerol_kinase_cat_dom	FALSE	FALSE
7	137645472	137645537	DGKI	ENSG00000157680	ENST00000288490	ENSE00003568444	137645472	137645537	6	0	0	TRUE					IPR037607, IPR036770, IPR020683, IPR017438, IPR016064, IPR002219, IPR002110, IPR001206	DGK, Ankyrin_rpt-contain_sf, Ankyrin_rpt-contain_dom, ATP-NAD_kinase_N, NAD/diacylglycerol_kinase_sf, PE/DAG-bd, Ankyrin_rpt, Diacylglycerol_kinase_cat_dom	FALSE	FALSE
7	137623483	137623554	DGKI	ENSG00000157680	ENST00000288490	ENSE00003617607	137623483	137623554	7	0	0	TRUE					IPR037607, IPR036770, IPR020683, IPR017438, IPR016064, IPR002219, IPR002110, IPR001206	DGK, Ankyrin_rpt-contain_sf, Ankyrin_rpt-contain_dom, ATP-NAD_kinase_N, NAD/diacylglycerol_kinase_sf, PE/DAG-bd, Ankyrin_rpt, Diacylglycerol_kinase_cat_dom	FALSE	FALSE
7	137619824	137619940	DGKI	ENSG00000157680	ENST00000288490	ENSE00003606063	137619824	137619940	8	0	0	TRUE					IPR037607, IPR036770, IPR020683, IPR017438, IPR016064, IPR002219, IPR002110, IPR001206	DGK, Ankyrin_rpt-contain_sf, Ankyrin_rpt-contain_dom, ATP-NAD_kinase_N, NAD/diacylglycerol_kinase_sf, PE/DAG-bd, Ankyrin_rpt, Diacylglycerol_kinase_cat_dom	FALSE	FALSE
7	137609535	137609609	DGKI	ENSG00000157680	ENST00000288490	ENSE00001034376	137609535	137609609	9	0	0	TRUE					IPR037607, IPR036770, IPR020683, IPR017438, IPR016064, IPR002110, IPR001206	DGK, Ankyrin_rpt-contain_sf, Ankyrin_rpt-contain_dom, ATP-NAD_kinase_N, NAD/diacylglycerol_kinase_sf, Ankyrin_rpt, Diacylglycerol_kinase_cat_dom	FALSE	FALSE
7	137608966	137609064	DGKI	ENSG00000157680	ENST00000288490	ENSE00001034359	137608966	137609064	10	0	0	TRUE					IPR037607, IPR036770, IPR020683, IPR017438, IPR016064, IPR002110, IPR001206	DGK, Ankyrin_rpt-contain_sf, Ankyrin_rpt-contain_dom, ATP-NAD_kinase_N, NAD/diacylglycerol_kinase_sf, Ankyrin_rpt, Diacylglycerol_kinase_cat_dom	FALSE	FALSE
7	137599823	137599905	DGKI	ENSG00000157680	ENST00000288490	ENSE00001140192	137599823	137599905	11	0	2						IPR037607, IPR036770, IPR020683, IPR017438, IPR016064, IPR002110, IPR001206	DGK, Ankyrin_rpt-contain_sf, Ankyrin_rpt-contain_dom, ATP-NAD_kinase_N, NAD/diacylglycerol_kinase_sf, Ankyrin_rpt, Diacylglycerol_kinase_cat_dom	FALSE	FALSE
7	137597847	137597907	DGKI	ENSG00000157680	ENST00000288490	ENSE00001140184	137597847	137597907	12	2	0						IPR037607, IPR036770, IPR020683, IPR017438, IPR016064, IPR002110, IPR001206	DGK, Ankyrin_rpt-contain_sf, Ankyrin_rpt-contain_dom, ATP-NAD_kinase_N, NAD/diacylglycerol_kinase_sf, Ankyrin_rpt, Diacylglycerol_kinase_cat_dom	FALSE	FALSE
7	137587097	137587210	DGKI	ENSG00000157680	ENST00000288490	ENSE00001140177	137587097	137587210	13	0	0	TRUE					IPR037607, IPR036770, IPR020683, IPR017438, IPR016064, IPR002110, IPR001206	DGK, Ankyrin_rpt-contain_sf, Ankyrin_rpt-contain_dom, ATP-NAD_kinase_N, NAD/diacylglycerol_kinase_sf, Ankyrin_rpt, Diacylglycerol_kinase_cat_dom	FALSE	FALSE
7	137585209	137585346	DGKI	ENSG00000157680	ENST00000288490	ENSE00001034386	137585209	137585346	14	0	0	TRUE					IPR037607, IPR036770, IPR020683, IPR017438, IPR016064, IPR002110, IPR001206	DGK, Ankyrin_rpt-contain_sf, Ankyrin_rpt-contain_dom, ATP-NAD_kinase_N, NAD/diacylglycerol_kinase_sf, Ankyrin_rpt, Diacylglycerol_kinase_cat_dom	FALSE	FALSE
7	137581850	137581928	DGKI	ENSG00000157680	ENST00000288490	ENSE00003592843	137581850	137581928	15	0	1						IPR037607, IPR036770, IPR020683, IPR017438, IPR016064, IPR002110, IPR001206	DGK, Ankyrin_rpt-contain_sf, Ankyrin_rpt-contain_dom, ATP-NAD_kinase_N, NAD/diacylglycerol_kinase_sf, Ankyrin_rpt, Diacylglycerol_kinase_cat_dom	FALSE	FALSE
7	137578270	137578325	DGKI	ENSG00000157680	ENST00000288490	ENSE00003516006	137578270	137578325	16	1	0						IPR037607, IPR036770, IPR020683, IPR017438, IPR016064, IPR002110, IPR001206	DGK, Ankyrin_rpt-contain_sf, Ankyrin_rpt-contain_dom, ATP-NAD_kinase_N, NAD/diacylglycerol_kinase_sf, Ankyrin_rpt, Diacylglycerol_kinase_cat_dom	FALSE	FALSE
7	137577222	137577284	DGKI	ENSG00000157680	ENST00000288490	ENSE00003470242	137577222	137577284	17	0	0	TRUE					IPR037607, IPR036770, IPR020683, IPR017438, IPR016064, IPR002110, IPR001206	DGK, Ankyrin_rpt-contain_sf, Ankyrin_rpt-contain_dom, ATP-NAD_kinase_N, NAD/diacylglycerol_kinase_sf, Ankyrin_rpt, Diacylglycerol_kinase_cat_dom	FALSE	FALSE
7	137572765	137572838	DGKI	ENSG00000157680	ENST00000288490	ENSE00003464478	137572765	137572838	18	0	2						IPR037607, IPR036770, IPR020683, IPR017438, IPR016064, IPR002110, IPR001206	DGK, Ankyrin_rpt-contain_sf, Ankyrin_rpt-contain_dom, ATP-NAD_kinase_N, NAD/diacylglycerol_kinase_sf, Ankyrin_rpt, Diacylglycerol_kinase_cat_dom	FALSE	FALSE
7	137571175	137571286	DGKI	ENSG00000157680	ENST00000288490	ENSE00003657431	137571175	137571286	19	2	0						IPR037607, IPR036770, IPR020683, IPR017438, IPR016064, IPR002110, IPR001206	DGK, Ankyrin_rpt-contain_sf, Ankyrin_rpt-contain_dom, ATP-NAD_kinase_N, NAD/diacylglycerol_kinase_sf, Ankyrin_rpt, Diacylglycerol_kinase_cat_dom	FALSE	FALSE
7	137552369	137552568	DGKI	ENSG00000157680	ENST00000288490	ENSE00003585535	137552369	137552568	20	0	2						IPR037607, IPR036770, IPR020683, IPR017438, IPR016064, IPR002110, IPR001206	DGK, Ankyrin_rpt-contain_sf, Ankyrin_rpt-contain_dom, ATP-NAD_kinase_N, NAD/diacylglycerol_kinase_sf, Ankyrin_rpt, Diacylglycerol_kinase_cat_dom	FALSE	FALSE
7	137521866	137521966	DGKI	ENSG00000157680	ENST00000288490	ENSE00003536630	137521866	137521966	21	2	1						IPR037607, IPR036770, IPR020683, IPR017438, IPR016064, IPR002110, IPR001206	DGK, Ankyrin_rpt-contain_sf, Ankyrin_rpt-contain_dom, ATP-NAD_kinase_N, NAD/diacylglycerol_kinase_sf, Ankyrin_rpt, Diacylglycerol_kinase_cat_dom	FALSE	FALSE
7	137493783	137493836	DGKI	ENSG00000157680	ENST00000288490	ENSE00003241686	137493783	137493836	22	1	1		TRUE				IPR037607, IPR036770, IPR020683, IPR017438, IPR016064, IPR002110, IPR001206	DGK, Ankyrin_rpt-contain_sf, Ankyrin_rpt-contain_dom, ATP-NAD_kinase_N, NAD/diacylglycerol_kinase_sf, Ankyrin_rpt, Diacylglycerol_kinase_cat_dom	FALSE	FALSE
7	137487610	137487689	DGKI	ENSG00000157680	ENST00000288490	ENSE00003633531	137487610	137487689	23	1	0						IPR037607, IPR036770, IPR020683, IPR017438, IPR016064, IPR002110, IPR001206	DGK, Ankyrin_rpt-contain_sf, Ankyrin_rpt-contain_dom, ATP-NAD_kinase_N, NAD/diacylglycerol_kinase_sf, Ankyrin_rpt, Diacylglycerol_kinase_cat_dom	FALSE	FALSE
7	137485374	137485418	DGKI	ENSG00000157680	ENST00000288490	ENSE00001034368	137485374	137485418	24	0	0	TRUE					IPR037607, IPR036770, IPR020683, IPR017438, IPR016064, IPR002110, IPR001206	DGK, Ankyrin_rpt-contain_sf, Ankyrin_rpt-contain_dom, ATP-NAD_kinase_N, NAD/diacylglycerol_kinase_sf, Ankyrin_rpt, Diacylglycerol_kinase_cat_dom	FALSE	FALSE
7	137469550	137469619	DGKI	ENSG00000157680	ENST00000288490	ENSE00003479009	137469550	137469619	25	0	1						IPR037607, IPR036770, IPR020683, IPR017438, IPR016064, IPR002110, IPR001206	DGK, Ankyrin_rpt-contain_sf, Ankyrin_rpt-contain_dom, ATP-NAD_kinase_N, NAD/diacylglycerol_kinase_sf, Ankyrin_rpt, Diacylglycerol_kinase_cat_dom	FALSE	FALSE
7	137466902	137466912	DGKI	ENSG00000157680	ENST00000288490	ENSE00003343093	137466902	137466912	26	1	0						IPR037607, IPR036770, IPR020683, IPR017438, IPR016064, IPR002219, IPR002110, IPR001206	DGK, Ankyrin_rpt-contain_sf, Ankyrin_rpt-contain_dom, ATP-NAD_kinase_N, NAD/diacylglycerol_kinase_sf, PE/DAG-bd, Ankyrin_rpt, Diacylglycerol_kinase_cat_dom	FALSE	FALSE
7	137465908	137466035	DGKI	ENSG00000157680	ENST00000288490	ENSE00003627282	137465908	137466035	27	0	2						IPR037607, IPR036770, IPR020683, IPR017438, IPR016064, IPR002110, IPR001206	DGK, Ankyrin_rpt-contain_sf, Ankyrin_rpt-contain_dom, ATP-NAD_kinase_N, NAD/diacylglycerol_kinase_sf, Ankyrin_rpt, Diacylglycerol_kinase_cat_dom	FALSE	FALSE
7	137463489	137463611	DGKI	ENSG00000157680	ENST00000288490	ENSE00003614583	137463489	137463611	28	2	2			TRUE			IPR037607, IPR036770, IPR020683, IPR017438, IPR016064, IPR002219, IPR002110, IPR001206	DGK, Ankyrin_rpt-contain_sf, Ankyrin_rpt-contain_dom, ATP-NAD_kinase_N, NAD/diacylglycerol_kinase_sf, PE/DAG-bd, Ankyrin_rpt, Diacylglycerol_kinase_cat_dom	FALSE	FALSE
7	137444077	137444102	DGKI	ENSG00000157680	ENST00000288490	ENSE00003653160	137444077	137444102	29	2	1						IPR037607, IPR036770, IPR020683, IPR017438, IPR016064, IPR002110, IPR001206	DGK, Ankyrin_rpt-contain_sf, Ankyrin_rpt-contain_dom, ATP-NAD_kinase_N, NAD/diacylglycerol_kinase_sf, Ankyrin_rpt, Diacylglycerol_kinase_cat_dom	FALSE	FALSE
7	137412170	137412207	DGKI	ENSG00000157680	ENST00000288490	ENSE00003530141	137412170	137412207	30	1	0						IPR037607, IPR036770, IPR020683, IPR017438, IPR016064, IPR002110, IPR001206	DGK, Ankyrin_rpt-contain_sf, Ankyrin_rpt-contain_dom, ATP-NAD_kinase_N, NAD/diacylglycerol_kinase_sf, Ankyrin_rpt, Diacylglycerol_kinase_cat_dom	FALSE	FALSE
7	137407875	137407995	DGKI	ENSG00000157680	ENST00000288490	ENSE00003459695	137407875	137407995	31	0	1						IPR037607, IPR036770, IPR020683, IPR017438, IPR016064, IPR002110, IPR001206	DGK, Ankyrin_rpt-contain_sf, Ankyrin_rpt-contain_dom, ATP-NAD_kinase_N, NAD/diacylglycerol_kinase_sf, Ankyrin_rpt, Diacylglycerol_kinase_cat_dom	FALSE	FALSE
7	137397377	137397413	DGKI	ENSG00000157680	ENST00000288490	ENSE00003526565	137397377	137397413	32	1	2						IPR037607, IPR036770, IPR020683, IPR017438, IPR016064, IPR002110, IPR001206	DGK, Ankyrin_rpt-contain_sf, Ankyrin_rpt-contain_dom, ATP-NAD_kinase_N, NAD/diacylglycerol_kinase_sf, Ankyrin_rpt, Diacylglycerol_kinase_cat_dom	FALSE	FALSE
7	137395598	137395697	DGKI	ENSG00000157680	ENST00000288490	ENSE00003682189	137395598	137395697	33	2	0						IPR037607, IPR036770, IPR020683, IPR017438, IPR016064, IPR002110, IPR001206	DGK, Ankyrin_rpt-contain_sf, Ankyrin_rpt-contain_dom, ATP-NAD_kinase_N, NAD/diacylglycerol_kinase_sf, Ankyrin_rpt, Diacylglycerol_kinase_cat_dom	FALSE	FALSE
7	137391220	137391336	DGKI	ENSG00000157680	ENST00000288490	ENSE00001663206	137390524	137391336	34	0	-1						IPR037607, IPR036770, IPR020683, IPR017438, IPR016064, IPR002219, IPR002110, IPR001206	DGK, Ankyrin_rpt-contain_sf, Ankyrin_rpt-contain_dom, ATP-NAD_kinase_N, NAD/diacylglycerol_kinase_sf, PE/DAG-bd, Ankyrin_rpt, Diacylglycerol_kinase_cat_dom	FALSE	FALSE
7	137846462	137846862	DGKI	ENSG00000157680	ENST00000424189	ENSE00003459068	137846462	137847092	1	-1	2						IPR037607, IPR036770, IPR020683, IPR017438, IPR016064, IPR002219, IPR002110, IPR001206	DGK, Ankyrin_rpt-contain_sf, Ankyrin_rpt-contain_dom, ATP-NAD_kinase_N, NAD/diacylglycerol_kinase_sf, PE/DAG-bd, Ankyrin_rpt, Diacylglycerol_kinase_cat_dom	FALSE	FALSE
7	137545900	137545962	DGKI	ENSG00000157680	ENST00000424189	ENSE00001630675	137545900	137545962	21	2	2						IPR037607, IPR036770, IPR020683, IPR017438, IPR016064, IPR002219, IPR002110, IPR001206	DGK, Ankyrin_rpt-contain_sf, Ankyrin_rpt-contain_dom, ATP-NAD_kinase_N, NAD/diacylglycerol_kinase_sf, PE/DAG-bd, Ankyrin_rpt, Diacylglycerol_kinase_cat_dom	FALSE	FALSE
7	137466902	137466942	DGKI	ENSG00000157680	ENST00000424189	ENSE00003578949	137466902	137466942	26	1	0						IPR037607, IPR036770, IPR020683, IPR017438, IPR016064, IPR002110, IPR001206	DGK, Ankyrin_rpt-contain_sf, Ankyrin_rpt-contain_dom, ATP-NAD_kinase_N, NAD/diacylglycerol_kinase_sf, Ankyrin_rpt, Diacylglycerol_kinase_cat_dom	FALSE	FALSE
7			DGKI	ENSG00000157680	ENST00000453654	ENSE00001765060	137846462	137846536	1	-1	-1						IPR037607, IPR036770, IPR020683, IPR017438, IPR016064, IPR002110, IPR001206	DGK, Ankyrin_rpt-contain_sf, Ankyrin_rpt-contain_dom, ATP-NAD_kinase_N, NAD/diacylglycerol_kinase_sf, Ankyrin_rpt, Diacylglycerol_kinase_cat_dom	FALSE	FALSE
7			DGKI	ENSG00000157680	ENST00000453654	ENSE00001648805	137843388	137843462	2	-1	-1				TRUE		IPR037607, IPR036770, IPR020683, IPR017438, IPR016064, IPR002110, IPR001206	DGK, Ankyrin_rpt-contain_sf, Ankyrin_rpt-contain_dom, ATP-NAD_kinase_N, NAD/diacylglycerol_kinase_sf, Ankyrin_rpt, Diacylglycerol_kinase_cat_dom	FALSE	FALSE
7			DGKI	ENSG00000157680	ENST00000453654	ENSE00003555793	137678557	137678652	3	-1	-1				TRUE		IPR037607, IPR036770, IPR020683, IPR017438, IPR016064, IPR002110, IPR001206	DGK, Ankyrin_rpt-contain_sf, Ankyrin_rpt-contain_dom, ATP-NAD_kinase_N, NAD/diacylglycerol_kinase_sf, Ankyrin_rpt, Diacylglycerol_kinase_cat_dom	FALSE	FALSE
7			DGKI	ENSG00000157680	ENST00000453654	ENSE00003647244	137656466	137656540	4	-1	-1				TRUE		IPR037607, IPR036770, IPR020683, IPR017438, IPR016064, IPR002110, IPR001206	DGK, Ankyrin_rpt-contain_sf, Ankyrin_rpt-contain_dom, ATP-NAD_kinase_N, NAD/diacylglycerol_kinase_sf, Ankyrin_rpt, Diacylglycerol_kinase_cat_dom	FALSE	FALSE
7			DGKI	ENSG00000157680	ENST00000453654	ENSE00003693574	137654732	137654788	5	-1	-1				TRUE		IPR037607, IPR036770, IPR020683, IPR017438, IPR016064, IPR002110, IPR001206	DGK, Ankyrin_rpt-contain_sf, Ankyrin_rpt-contain_dom, ATP-NAD_kinase_N, NAD/diacylglycerol_kinase_sf, Ankyrin_rpt, Diacylglycerol_kinase_cat_dom	FALSE	FALSE
7			DGKI	ENSG00000157680	ENST00000453654	ENSE00003658334	137645472	137645537	6	-1	-1				TRUE		IPR037607, IPR036770, IPR020683, IPR017438, IPR016064, IPR002110, IPR001206	DGK, Ankyrin_rpt-contain_sf, Ankyrin_rpt-contain_dom, ATP-NAD_kinase_N, NAD/diacylglycerol_kinase_sf, Ankyrin_rpt, Diacylglycerol_kinase_cat_dom	FALSE	FALSE
7			DGKI	ENSG00000157680	ENST00000453654	ENSE00003522414	137623483	137623554	7	-1	-1				TRUE		IPR037607, IPR036770, IPR020683, IPR017438, IPR016064, IPR002110, IPR001206	DGK, Ankyrin_rpt-contain_sf, Ankyrin_rpt-contain_dom, ATP-NAD_kinase_N, NAD/diacylglycerol_kinase_sf, Ankyrin_rpt, Diacylglycerol_kinase_cat_dom	FALSE	FALSE
7	137619824	137619916	DGKI	ENSG00000157680	ENST00000453654	ENSE00003560344	137619824	137619940	8	-1	0						IPR037607, IPR036770, IPR020683, IPR017438, IPR016064, IPR002110, IPR001206	DGK, Ankyrin_rpt-contain_sf, Ankyrin_rpt-contain_dom, ATP-NAD_kinase_N, NAD/diacylglycerol_kinase_sf, Ankyrin_rpt, Diacylglycerol_kinase_cat_dom	FALSE	FALSE
7	137391220	137391336	DGKI	ENSG00000157680	ENST00000453654	ENSE00003681133	137381037	137391336	33	0	-1						IPR037607, IPR036770, IPR020683, IPR017438, IPR016064, IPR002110, IPR001206	DGK, Ankyrin_rpt-contain_sf, Ankyrin_rpt-contain_dom, ATP-NAD_kinase_N, NAD/diacylglycerol_kinase_sf, Ankyrin_rpt, Diacylglycerol_kinase_cat_dom	FALSE	FALSE
7	137689894	137690004	DGKI	ENSG00000157680	ENST00000614521	ENSE00003751441	137689894	137690004	1	0	0						IPR037607, IPR036770, IPR020683, IPR017438, IPR016064, IPR002219, IPR002110, IPR001206	DGK, Ankyrin_rpt-contain_sf, Ankyrin_rpt-contain_dom, ATP-NAD_kinase_N, NAD/diacylglycerol_kinase_sf, PE/DAG-bd, Ankyrin_rpt, Diacylglycerol_kinase_cat_dom	FALSE	FALSE
7	137391220	137391336	DGKI	ENSG00000157680	ENST00000614521	ENSE00003752297	137391220	137391336	33	0	0						IPR037607, IPR036770, IPR020683, IPR017438, IPR016064, IPR002219, IPR002110, IPR001206	DGK, Ankyrin_rpt-contain_sf, Ankyrin_rpt-contain_dom, ATP-NAD_kinase_N, NAD/diacylglycerol_kinase_sf, PE/DAG-bd, Ankyrin_rpt, Diacylglycerol_kinase_cat_dom	FALSE	FALSE
7	138663074	138663087	SVOPL	ENSG00000157703	ENST00000288513	ENSE00001778652	138663074	138663152	1	-1	2						IPR036259, IPR020846	MFS_trans_sf, MFS_dom	FALSE	FALSE
7	138656448	138656511	SVOPL	ENSG00000157703	ENST00000288513	ENSE00003517519	138656448	138656511	2	2	0						IPR036259, IPR020846	MFS_trans_sf, MFS_dom	FALSE	FALSE
7	138649012	138649137	SVOPL	ENSG00000157703	ENST00000288513	ENSE00003505724	138649012	138649137	3	0	0	TRUE					IPR036259, IPR020846	MFS_trans_sf, MFS_dom	FALSE	FALSE
7	138644717	138644845	SVOPL	ENSG00000157703	ENST00000288513	ENSE00003612865	138644717	138644845	4	0	0	TRUE					IPR036259, IPR020846	MFS_trans_sf, MFS_dom	FALSE	FALSE
7	138630049	138630122	SVOPL	ENSG00000157703	ENST00000288513	ENSE00001034450	138630049	138630122	5	0	2						IPR036259, IPR020846	MFS_trans_sf, MFS_dom	FALSE	FALSE
7	138628158	138628363	SVOPL	ENSG00000157703	ENST00000288513	ENSE00001034447	138628158	138628363	6	2	1						IPR036259, IPR020846	MFS_trans_sf, MFS_dom	FALSE	FALSE
7	138627350	138627461	SVOPL	ENSG00000157703	ENST00000288513	ENSE00001228445	138627350	138627461	7	1	2						IPR036259, IPR020846	MFS_trans_sf, MFS_dom	FALSE	FALSE
7	138625969	138626050	SVOPL	ENSG00000157703	ENST00000288513	ENSE00003690140	138625969	138626050	8	2	0						IPR036259, IPR020846	MFS_trans_sf, MFS_dom	FALSE	FALSE
7	138621046	138621135	SVOPL	ENSG00000157703	ENST00000288513	ENSE00003528606	138621046	138621135	9	0	0	TRUE					IPR036259, IPR020846	MFS_trans_sf, MFS_dom	FALSE	FALSE
7	138596417	138596530	SVOPL	ENSG00000157703	ENST00000288513	ENSE00003501735	138596417	138596530	10	0	0	TRUE					IPR036259, IPR020846	MFS_trans_sf, MFS_dom	FALSE	FALSE
7	138594610	138594621	SVOPL	ENSG00000157703	ENST00000288513	ENSE00003509934	138594285	138594621	11	0	-1						IPR036259, IPR020846	MFS_trans_sf, MFS_dom	FALSE	FALSE
7	138678964	138679045	SVOPL	ENSG00000157703	ENST00000419765	ENSE00003898760	138678964	138679045	1	0	1						IPR036259, IPR020846, IPR011701	MFS_trans_sf, MFS_dom, MFS	FALSE	FALSE
7	138678434	138678525	SVOPL	ENSG00000157703	ENST00000419765	ENSE00001691762	138678434	138678525	2	1	0						IPR036259, IPR020846	MFS_trans_sf, MFS_dom	FALSE	FALSE
7	138672019	138672117	SVOPL	ENSG00000157703	ENST00000419765	ENSE00001599945	138672019	138672117	3	0	0	TRUE					IPR036259, IPR020846, IPR011701	MFS_trans_sf, MFS_dom, MFS	FALSE	FALSE
7	138663074	138663145	SVOPL	ENSG00000157703	ENST00000419765	ENSE00003556847	138663074	138663145	4	0	0	TRUE					IPR036259, IPR020846, IPR011701	MFS_trans_sf, MFS_dom, MFS	FALSE	FALSE
7	138659864	138659988	SVOPL	ENSG00000157703	ENST00000419765	ENSE00001794219	138659864	138659988	5	0	2						IPR036259, IPR020846, IPR011701	MFS_trans_sf, MFS_dom, MFS	FALSE	FALSE
7			SVOPL	ENSG00000157703	ENST00000421622	ENSE00001755074	138701178	138701352	1	-1	-1						IPR036259, IPR020846	MFS_trans_sf, MFS_dom	FALSE	FALSE
7	138678964	138679045	SVOPL	ENSG00000157703	ENST00000421622	ENSE00001779079	138678964	138679079	2	-1	1						IPR036259, IPR020846	MFS_trans_sf, MFS_dom	FALSE	FALSE
7			SVOPL	ENSG00000157703	ENST00000436657	ENSE00002470692	138664210	138664224	1	-1	-1						IPR036259, IPR020846	MFS_trans_sf, MFS_dom	FALSE	FALSE
7	138663074	138663087	SVOPL	ENSG00000157703	ENST00000436657	ENSE00003495317	138663074	138663145	2	-1	2						IPR036259, IPR020846	MFS_trans_sf, MFS_dom	FALSE	FALSE
7	138594610	138594621	SVOPL	ENSG00000157703	ENST00000436657	ENSE00003728346	138594286	138594621	12	0	-1						IPR036259, IPR020846	MFS_trans_sf, MFS_dom	FALSE	FALSE
7			SVOPL	ENSG00000157703	ENST00000441685	ENSE00001652948	138659864	138663571	1	-1	-1				TRUE
7			SVOPL	ENSG00000157703	ENST00000441685	ENSE00003485763	138656448	138656511	2	-1	-1				TRUE
7			SVOPL	ENSG00000157703	ENST00000441685	ENSE00003515367	138649012	138649137	3	-1	-1				TRUE
7	138644717	138644764	SVOPL	ENSG00000157703	ENST00000441685	ENSE00003588297	138644717	138644845	4	-1	0
7	138597160	138597249	SVOPL	ENSG00000157703	ENST00000441685	ENSE00001790748	138596417	138597249	10	0	-1
7			SVOPL	ENSG00000157703	ENST00000441685	ENSE00003520202	138594285	138594621	11	-1	-1
7			SVOPL	ENSG00000157703	ENST00000674285	ENSE00003898478	138701178	138701362	1	-1	-1						IPR036259, IPR020846, IPR011701	MFS_trans_sf, MFS_dom, MFS	FALSE	FALSE
7	139231485	139231952	UBN2	ENSG00000157741	ENST00000473989	ENSE00003596902	139231237	139231952	1	-1	0						IPR026947, IPR026943	UBN_middle_dom, Ubinuclein-2	FALSE	FALSE
7	139237005	139237097	UBN2	ENSG00000157741	ENST00000473989	ENSE00003667858	139237005	139237097	2	0	0	TRUE					IPR026947, IPR026943	UBN_middle_dom, Ubinuclein-2	FALSE	FALSE
7	139251956	139252057	UBN2	ENSG00000157741	ENST00000473989	ENSE00001420725	139251956	139252057	3	0	0	TRUE					IPR026943	Ubinuclein-2	FALSE	FALSE
7	139258488	139258625	UBN2	ENSG00000157741	ENST00000473989	ENSE00001419086	139258488	139258625	4	0	0	TRUE					IPR026943	Ubinuclein-2	FALSE	FALSE
7	139259267	139259370	UBN2	ENSG00000157741	ENST00000473989	ENSE00001419770	139259267	139259370	5	0	2						IPR026943	Ubinuclein-2	FALSE	FALSE
7	139261252	139261741	UBN2	ENSG00000157741	ENST00000473989	ENSE00001369176	139261252	139261741	6	2	0						IPR026947, IPR026943	UBN_middle_dom, Ubinuclein-2	FALSE	FALSE
7	139266333	139266403	UBN2	ENSG00000157741	ENST00000473989	ENSE00001347624	139266333	139266403	7	0	2						IPR026947, IPR026943	UBN_middle_dom, Ubinuclein-2	FALSE	FALSE
7	139269394	139269523	UBN2	ENSG00000157741	ENST00000473989	ENSE00001034673	139269394	139269523	8	2	0						IPR026947, IPR026943	UBN_middle_dom, Ubinuclein-2	FALSE	FALSE
7	139272322	139272440	UBN2	ENSG00000157741	ENST00000473989	ENSE00001034672	139272322	139272440	9	0	2						IPR026947, IPR026943	UBN_middle_dom, Ubinuclein-2	FALSE	FALSE
7	139273297	139273410	UBN2	ENSG00000157741	ENST00000473989	ENSE00001034663	139273297	139273410	10	2	2			TRUE			IPR026947, IPR026943	UBN_middle_dom, Ubinuclein-2	FALSE	FALSE
7	139273931	139274074	UBN2	ENSG00000157741	ENST00000473989	ENSE00001034675	139273931	139274074	11	2	2			TRUE			IPR026947, IPR026943	UBN_middle_dom, Ubinuclein-2	FALSE	FALSE
7	139276097	139276147	UBN2	ENSG00000157741	ENST00000473989	ENSE00001216456	139276097	139276147	12	2	2			TRUE			IPR026947, IPR026943	UBN_middle_dom, Ubinuclein-2	FALSE	FALSE
7	139279318	139279360	UBN2	ENSG00000157741	ENST00000473989	ENSE00001034670	139279318	139279360	13	2	0						IPR026947, IPR026943	UBN_middle_dom, Ubinuclein-2	FALSE	FALSE
7	139282005	139282055	UBN2	ENSG00000157741	ENST00000473989	ENSE00001216442	139282005	139282055	14	0	0	TRUE					IPR026947, IPR026943	UBN_middle_dom, Ubinuclein-2	FALSE	FALSE
7	139283024	139284574	UBN2	ENSG00000157741	ENST00000473989	ENSE00001209187	139283024	139284574	15	0	0	TRUE					IPR026947, IPR026943	UBN_middle_dom, Ubinuclein-2	FALSE	FALSE
7	139293232	139293463	UBN2	ENSG00000157741	ENST00000473989	ENSE00001391038	139293232	139293463	16	0	1						IPR026947, IPR026943	UBN_middle_dom, Ubinuclein-2	FALSE	FALSE
7	139293889	139293981	UBN2	ENSG00000157741	ENST00000473989	ENSE00001370910	139293889	139293981	17	1	1		TRUE				IPR026947, IPR026943	UBN_middle_dom, Ubinuclein-2	FALSE	FALSE
7	139297787	139297836	UBN2	ENSG00000157741	ENST00000473989	ENSE00003705875	139297787	139308236	18	1	-1						IPR026947, IPR026943	UBN_middle_dom, Ubinuclein-2	FALSE	FALSE
7	139258519	139258625	UBN2	ENSG00000157741	ENST00000483726	ENSE00001887136	139258519	139258625	1	1	0						IPR026947	UBN_middle_dom	FALSE	FALSE
7	139276097	139276151	UBN2	ENSG00000157741	ENST00000483726	ENSE00001868715	139276097	139277714	9	2	-1						IPR026947	UBN_middle_dom	FALSE	FALSE
7			UBN2	ENSG00000157741	ENST00000486663	ENSE00001925271	139230356	139230468	1	-1	-1				TRUE		IPR026943	Ubinuclein-2	FALSE	FALSE
7	139237068	139237097	UBN2	ENSG00000157741	ENST00000486663	ENSE00003534165	139237005	139237097	2	-1	0						IPR026943	Ubinuclein-2	FALSE	FALSE
7	139261252	139261290	UBN2	ENSG00000157741	ENST00000486663	ENSE00001958109	139261252	139261290	6	2	2						IPR026943	Ubinuclein-2	FALSE	FALSE
7	140924566	140924703	BRAF	ENSG00000157764	ENST00000288602	ENSE00003826734	140924566	140924732	1	-1	0						IPR029071, IPR020454, IPR017441, IPR011009, IPR008271, IPR003116, IPR002219, IPR001245	Ubiquitin-like_domsf, DAG/PE-bd, Protein_kinase_ATP_BS, Kinase-like_dom_sf, Ser/Thr_kinase_AS, RBD_dom, PE/DAG-bd, Ser-Thr/Tyr_kinase_cat_dom	FALSE	FALSE
7	140850111	140850212	BRAF	ENSG00000157764	ENST00000288602	ENSE00003603715	140850111	140850212	2	0	0	TRUE					IPR029071, IPR020454, IPR017441, IPR011009, IPR008271, IPR003116, IPR002219, IPR001245	Ubiquitin-like_domsf, DAG/PE-bd, Protein_kinase_ATP_BS, Kinase-like_dom_sf, Ser/Thr_kinase_AS, RBD_dom, PE/DAG-bd, Ser-Thr/Tyr_kinase_cat_dom	FALSE	FALSE
7	140834609	140834872	BRAF	ENSG00000157764	ENST00000288602	ENSE00001035295	140834609	140834872	3	0	0	TRUE					IPR029071, IPR020454, IPR017441, IPR011009, IPR008271, IPR003116, IPR002219, IPR001245	Ubiquitin-like_domsf, DAG/PE-bd, Protein_kinase_ATP_BS, Kinase-like_dom_sf, Ser/Thr_kinase_AS, RBD_dom, PE/DAG-bd, Ser-Thr/Tyr_kinase_cat_dom	FALSE	FALSE
7	140808892	140808995	BRAF	ENSG00000157764	ENST00000288602	ENSE00001034889	140808892	140808995	4	0	2						IPR029071, IPR020454, IPR017441, IPR011009, IPR008271, IPR003116, IPR002219, IPR001245	Ubiquitin-like_domsf, DAG/PE-bd, Protein_kinase_ATP_BS, Kinase-like_dom_sf, Ser/Thr_kinase_AS, RBD_dom, PE/DAG-bd, Ser-Thr/Tyr_kinase_cat_dom	FALSE	FALSE
7	140807960	140808062	BRAF	ENSG00000157764	ENST00000288602	ENSE00003603742	140807960	140808062	5	2	0						IPR029071, IPR020454, IPR017441, IPR011009, IPR008271, IPR003116, IPR002219, IPR001245	Ubiquitin-like_domsf, DAG/PE-bd, Protein_kinase_ATP_BS, Kinase-like_dom_sf, Ser/Thr_kinase_AS, RBD_dom, PE/DAG-bd, Ser-Thr/Tyr_kinase_cat_dom	FALSE	FALSE
7	140801412	140801560	BRAF	ENSG00000157764	ENST00000288602	ENSE00003687908	140801412	140801560	6	0	2						IPR029071, IPR020454, IPR017441, IPR011009, IPR008271, IPR003116, IPR002219, IPR001245	Ubiquitin-like_domsf, DAG/PE-bd, Protein_kinase_ATP_BS, Kinase-like_dom_sf, Ser/Thr_kinase_AS, RBD_dom, PE/DAG-bd, Ser-Thr/Tyr_kinase_cat_dom	FALSE	FALSE
7	140800362	140800481	BRAF	ENSG00000157764	ENST00000288602	ENSE00003487759	140800362	140800481	7	2	2			TRUE			IPR029071, IPR020454, IPR017441, IPR011009, IPR008271, IPR003116, IPR002219, IPR001245	Ubiquitin-like_domsf, DAG/PE-bd, Protein_kinase_ATP_BS, Kinase-like_dom_sf, Ser/Thr_kinase_AS, RBD_dom, PE/DAG-bd, Ser-Thr/Tyr_kinase_cat_dom	FALSE	FALSE
7	140794308	140794467	BRAF	ENSG00000157764	ENST00000288602	ENSE00003569635	140794308	140794467	8	2	0						IPR029071, IPR020454, IPR017441, IPR011009, IPR008271, IPR003116, IPR002219, IPR001245	Ubiquitin-like_domsf, DAG/PE-bd, Protein_kinase_ATP_BS, Kinase-like_dom_sf, Ser/Thr_kinase_AS, RBD_dom, PE/DAG-bd, Ser-Thr/Tyr_kinase_cat_dom	FALSE	FALSE
7	140787548	140787584	BRAF	ENSG00000157764	ENST00000288602	ENSE00003680515	140787548	140787584	9	0	1						IPR029071, IPR020454, IPR017441, IPR011009, IPR008271, IPR003116, IPR002219, IPR001245	Ubiquitin-like_domsf, DAG/PE-bd, Protein_kinase_ATP_BS, Kinase-like_dom_sf, Ser/Thr_kinase_AS, RBD_dom, PE/DAG-bd, Ser-Thr/Tyr_kinase_cat_dom	FALSE	FALSE
7	140785689	140785808	BRAF	ENSG00000157764	ENST00000288602	ENSE00003829283	140785689	140785808	10	1	1		TRUE				IPR029071, IPR020454, IPR017441, IPR011009, IPR008271, IPR003116, IPR002219, IPR001245	Ubiquitin-like_domsf, DAG/PE-bd, Protein_kinase_ATP_BS, Kinase-like_dom_sf, Ser/Thr_kinase_AS, RBD_dom, PE/DAG-bd, Ser-Thr/Tyr_kinase_cat_dom	FALSE	FALSE
7	140783021	140783157	BRAF	ENSG00000157764	ENST00000288602	ENSE00003685923	140783021	140783157	11	1	0						IPR029071, IPR020454, IPR017441, IPR011009, IPR008271, IPR003116, IPR002219, IPR001245	Ubiquitin-like_domsf, DAG/PE-bd, Protein_kinase_ATP_BS, Kinase-like_dom_sf, Ser/Thr_kinase_AS, RBD_dom, PE/DAG-bd, Ser-Thr/Tyr_kinase_cat_dom	FALSE	FALSE
7	140781576	140781693	BRAF	ENSG00000157764	ENST00000288602	ENSE00003559218	140781576	140781693	12	0	1						IPR029071, IPR020454, IPR017441, IPR011009, IPR008271, IPR003116, IPR002219, IPR001245	Ubiquitin-like_domsf, DAG/PE-bd, Protein_kinase_ATP_BS, Kinase-like_dom_sf, Ser/Thr_kinase_AS, RBD_dom, PE/DAG-bd, Ser-Thr/Tyr_kinase_cat_dom	FALSE	FALSE
7	140777991	140778075	BRAF	ENSG00000157764	ENST00000288602	ENSE00003521664	140777991	140778075	13	1	2						IPR029071, IPR020454, IPR017441, IPR011009, IPR008271, IPR003116, IPR002219, IPR001245	Ubiquitin-like_domsf, DAG/PE-bd, Protein_kinase_ATP_BS, Kinase-like_dom_sf, Ser/Thr_kinase_AS, RBD_dom, PE/DAG-bd, Ser-Thr/Tyr_kinase_cat_dom	FALSE	FALSE
7	140776912	140777088	BRAF	ENSG00000157764	ENST00000288602	ENSE00003527888	140776912	140777088	14	2	2			TRUE			IPR029071, IPR020454, IPR017441, IPR011009, IPR008271, IPR003116, IPR002219, IPR001245	Ubiquitin-like_domsf, DAG/PE-bd, Protein_kinase_ATP_BS, Kinase-like_dom_sf, Ser/Thr_kinase_AS, RBD_dom, PE/DAG-bd, Ser-Thr/Tyr_kinase_cat_dom	FALSE	FALSE
7	140754187	140754233	BRAF	ENSG00000157764	ENST00000288602	ENSE00003649805	140754187	140754233	15	2	1						IPR029071, IPR020454, IPR017441, IPR011009, IPR008271, IPR003116, IPR002219, IPR001245	Ubiquitin-like_domsf, DAG/PE-bd, Protein_kinase_ATP_BS, Kinase-like_dom_sf, Ser/Thr_kinase_AS, RBD_dom, PE/DAG-bd, Ser-Thr/Tyr_kinase_cat_dom	FALSE	FALSE
7	140753275	140753393	BRAF	ENSG00000157764	ENST00000288602	ENSE00003485507	140753275	140753393	16	1	0						IPR029071, IPR020454, IPR017441, IPR011009, IPR008271, IPR003116, IPR002219, IPR001245	Ubiquitin-like_domsf, DAG/PE-bd, Protein_kinase_ATP_BS, Kinase-like_dom_sf, Ser/Thr_kinase_AS, RBD_dom, PE/DAG-bd, Ser-Thr/Tyr_kinase_cat_dom	FALSE	FALSE
7	140749287	140749418	BRAF	ENSG00000157764	ENST00000288602	ENSE00003587655	140749287	140749418	17	0	0	TRUE					IPR029071, IPR020454, IPR017441, IPR011009, IPR008271, IPR003116, IPR002219, IPR001245	Ubiquitin-like_domsf, DAG/PE-bd, Protein_kinase_ATP_BS, Kinase-like_dom_sf, Ser/Thr_kinase_AS, RBD_dom, PE/DAG-bd, Ser-Thr/Tyr_kinase_cat_dom	FALSE	FALSE
7	140739812	140739946	BRAF	ENSG00000157764	ENST00000288602	ENSE00003551608	140739812	140739946	18	0	0	TRUE					IPR029071, IPR020454, IPR017441, IPR011009, IPR008271, IPR003116, IPR002219, IPR001245	Ubiquitin-like_domsf, DAG/PE-bd, Protein_kinase_ATP_BS, Kinase-like_dom_sf, Ser/Thr_kinase_AS, RBD_dom, PE/DAG-bd, Ser-Thr/Tyr_kinase_cat_dom	FALSE	FALSE
7	140734597	140734770	BRAF	ENSG00000157764	ENST00000288602	ENSE00001034876	140734486	140734770	19	0	-1						IPR029071, IPR020454, IPR017441, IPR011009, IPR008271, IPR003116, IPR002219, IPR001245	Ubiquitin-like_domsf, DAG/PE-bd, Protein_kinase_ATP_BS, Kinase-like_dom_sf, Ser/Thr_kinase_AS, RBD_dom, PE/DAG-bd, Ser-Thr/Tyr_kinase_cat_dom	FALSE	FALSE
7	140781576	140781677	BRAF	ENSG00000157764	ENST00000479537	ENSE00003819862	140781576	140781677	1	1	1
7	140747415	140747447	BRAF	ENSG00000157764	ENST00000479537	ENSE00001856068	140747366	140747447	7	0	-1
7			BRAF	ENSG00000157764	ENST00000479537	ENSE00001952793	140734521	140734770	9	-1	-1
7	140924566	140924703	BRAF	ENSG00000157764	ENST00000496384	ENSE00003828230	140924566	140924810	1	-1	0						IPR029071, IPR020454, IPR017441, IPR011009, IPR008271, IPR003116, IPR002219, IPR001245	Ubiquitin-like_domsf, DAG/PE-bd, Protein_kinase_ATP_BS, Kinase-like_dom_sf, Ser/Thr_kinase_AS, RBD_dom, PE/DAG-bd, Ser-Thr/Tyr_kinase_cat_dom	FALSE	FALSE
7	140734617	140734770	BRAF	ENSG00000157764	ENST00000496384	ENSE00001907699	140734617	140734770	18	0	1						IPR029071, IPR020454, IPR017441, IPR011009, IPR008271, IPR003116, IPR002219, IPR001245	Ubiquitin-like_domsf, DAG/PE-bd, Protein_kinase_ATP_BS, Kinase-like_dom_sf, Ser/Thr_kinase_AS, RBD_dom, PE/DAG-bd, Ser-Thr/Tyr_kinase_cat_dom	FALSE	FALSE
7	140726494	140726516	BRAF	ENSG00000157764	ENST00000496384	ENSE00001847804	140719327	140726516	19	1	-1						IPR029071, IPR020454, IPR017441, IPR011009, IPR008271, IPR003116, IPR002219, IPR001245	Ubiquitin-like_domsf, DAG/PE-bd, Protein_kinase_ATP_BS, Kinase-like_dom_sf, Ser/Thr_kinase_AS, RBD_dom, PE/DAG-bd, Ser-Thr/Tyr_kinase_cat_dom	FALSE	FALSE
7	140924566	140924703	BRAF	ENSG00000157764	ENST00000497784	ENSE00001888191	140924566	140924709	1	-1	0
7	140808295	140808316	BRAF	ENSG00000157764	ENST00000497784	ENSE00001953186	140808237	140808316	5	2	-1
7			BRAF	ENSG00000157764	ENST00000497784	ENSE00003624175	140807960	140808062	6	-1	-1				TRUE
7			BRAF	ENSG00000157764	ENST00000497784	ENSE00003633946	140801412	140801560	7	-1	-1				TRUE
7			BRAF	ENSG00000157764	ENST00000497784	ENSE00003558819	140800362	140800481	8	-1	-1				TRUE
7			BRAF	ENSG00000157764	ENST00000497784	ENSE00001954074	140734597	140734770	19	-1	-1
7	140924566	140924703	BRAF	ENSG00000157764	ENST00000642228	ENSE00003827406	140924566	140924712	1	-1	0
7	140800420	140800462	BRAF	ENSG00000157764	ENST00000642228	ENSE00003827604	140800362	140800462	7	2	-1
7			BRAF	ENSG00000157764	ENST00000642228	ENSE00003585081	140794308	140794467	8	-1	-1				TRUE
7			BRAF	ENSG00000157764	ENST00000642228	ENSE00003669794	140787548	140787584	9	-1	-1				TRUE
7			BRAF	ENSG00000157764	ENST00000642228	ENSE00003569958	140783021	140783157	10	-1	-1				TRUE
7			BRAF	ENSG00000157764	ENST00000642228	ENSE00003512445	140781576	140781693	11	-1	-1				TRUE
7			BRAF	ENSG00000157764	ENST00000642228	ENSE00003545181	140777991	140778075	12	-1	-1				TRUE
7			BRAF	ENSG00000157764	ENST00000642228	ENSE00003651618	140776912	140777088	13	-1	-1				TRUE
7			BRAF	ENSG00000157764	ENST00000642228	ENSE00003667578	140754187	140754233	14	-1	-1				TRUE
7			BRAF	ENSG00000157764	ENST00000642228	ENSE00003570443	140753275	140753393	15	-1	-1				TRUE
7			BRAF	ENSG00000157764	ENST00000642228	ENSE00003667236	140749287	140749418	16	-1	-1				TRUE
7			BRAF	ENSG00000157764	ENST00000642228	ENSE00003664390	140739812	140739946	17	-1	-1				TRUE
7			BRAF	ENSG00000157764	ENST00000642228	ENSE00003815892	140734314	140734770	18	-1	-1
7	140800362	140800437	BRAF	ENSG00000157764	ENST00000644650	ENSE00003828035	140800362	140800437	1	1	2
7	140748932	140749052	BRAF	ENSG00000157764	ENST00000644650	ENSE00003820932	140748932	140749052	11	0	1
7	140747422	140747447	BRAF	ENSG00000157764	ENST00000644650	ENSE00003822404	140747366	140747447	12	1	-1
7	140924566	140924703	BRAF	ENSG00000157764	ENST00000644969	ENSE00001862791	140924566	140924929	1	-1	0						IPR029071, IPR020454, IPR017441, IPR011009, IPR008271, IPR003116, IPR002219, IPR001245	Ubiquitin-like_domsf, DAG/PE-bd, Protein_kinase_ATP_BS, Kinase-like_dom_sf, Ser/Thr_kinase_AS, RBD_dom, PE/DAG-bd, Ser-Thr/Tyr_kinase_cat_dom	FALSE	FALSE
7	140726494	140726516	BRAF	ENSG00000157764	ENST00000644969	ENSE00003819130	140719337	140726516	20	1	-1						IPR029071, IPR020454, IPR017441, IPR011009, IPR008271, IPR003116, IPR002219, IPR001245	Ubiquitin-like_domsf, DAG/PE-bd, Protein_kinase_ATP_BS, Kinase-like_dom_sf, Ser/Thr_kinase_AS, RBD_dom, PE/DAG-bd, Ser-Thr/Tyr_kinase_cat_dom	FALSE	FALSE
7	140924566	140924703	BRAF	ENSG00000157764	ENST00000646730	ENSE00003828566	140924566	140924708	1	-1	0
7	140773346	140773406	BRAF	ENSG00000157764	ENST00000646730	ENSE00003816115	140773267	140773406	14	2	-1
7			BRAF	ENSG00000157764	ENST00000646730	ENSE00003817549	140758100	140758290	15	-1	-1				TRUE
7			BRAF	ENSG00000157764	ENST00000646730	ENSE00003826366	140747366	140747447	19	-1	-1				TRUE
7			BRAF	ENSG00000157764	ENST00000646730	ENSE00003828010	140734487	140734770	21	-1	-1
7	140924566	140924703	BRAF	ENSG00000157764	ENST00000646891	ENSE00003824367	140924566	140924928	1	-1	0						IPR029071, IPR020454, IPR017441, IPR011009, IPR008271, IPR003116, IPR002219, IPR001245	Ubiquitin-like_domsf, DAG/PE-bd, Protein_kinase_ATP_BS, Kinase-like_dom_sf, Ser/Thr_kinase_AS, RBD_dom, PE/DAG-bd, Ser-Thr/Tyr_kinase_cat_dom	FALSE	FALSE
7	140734597	140734770	BRAF	ENSG00000157764	ENST00000646891	ENSE00003830897	140730665	140734770	18	0	-1						IPR029071, IPR020454, IPR017441, IPR011009, IPR008271, IPR003116, IPR002219, IPR001245	Ubiquitin-like_domsf, DAG/PE-bd, Protein_kinase_ATP_BS, Kinase-like_dom_sf, Ser/Thr_kinase_AS, RBD_dom, PE/DAG-bd, Ser-Thr/Tyr_kinase_cat_dom	FALSE	FALSE
7	140800362	140800384	BRAF	ENSG00000157764	ENST00000647434	ENSE00003825035	140800362	140800384	1	0	2
7	140749331	140749418	BRAF	ENSG00000157764	ENST00000647434	ENSE00003825409	140749287	140749418	8	2	-1
7			BRAF	ENSG00000157764	ENST00000647434	ENSE00003828603	140734558	140734770	10	-1	-1
7			PSMG3	ENSG00000157778	ENST00000252329	ENSE00001522742	1570474	1571005	1	-1	-1				TRUE
7	1569124	1569339	PSMG3	ENSG00000157778	ENST00000252329	ENSE00001547290	1569124	1569360	2	-1	0
7	1567698	1567850	PSMG3	ENSG00000157778	ENST00000252329	ENSE00001551841	1567613	1567850	3	0	-1
7	1569124	1569339	PSMG3	ENSG00000157778	ENST00000288607	ENSE00001279347	1569124	1570032	1	-1	0
7	1567698	1567850	PSMG3	ENSG00000157778	ENST00000288607	ENSE00001822759	1567332	1567850	2	0	-1
7			PSMG3	ENSG00000157778	ENST00000404674	ENSE00001563748	1570009	1570045	1	-1	-1
7	1567698	1567850	PSMG3	ENSG00000157778	ENST00000404674	ENSE00001935776	1567351	1567850	3	0	-1
7			SLC37A3	ENSG00000157800	ENST00000326232	ENSE00001938760	140398416	140398530	1	-1	-1				TRUE		IPR036259, IPR020846, IPR011701	MFS_trans_sf, MFS_dom, MFS	FALSE	FALSE
7	140382438	140382526	SLC37A3	ENSG00000157800	ENST00000326232	ENSE00003588231	140382438	140382596	2	-1	2
7	140380282	140380390	SLC37A3	ENSG00000157800	ENST00000326232	ENSE00003617127	140380282	140380390	3	2	0
7	140369590	140369682	SLC37A3	ENSG00000157800	ENST00000326232	ENSE00003508938	140369590	140369682	4	0	0	TRUE
7	140364408	140364491	SLC37A3	ENSG00000157800	ENST00000326232	ENSE00003648289	140364408	140364491	5	0	0	TRUE
7	140358640	140358785	SLC37A3	ENSG00000157800	ENST00000326232	ENSE00003497782	140358640	140358785	6	0	2
7	140355668	140355764	SLC37A3	ENSG00000157800	ENST00000326232	ENSE00003480994	140355668	140355764	7	2	0
7	140352062	140352146	SLC37A3	ENSG00000157800	ENST00000326232	ENSE00003784224	140352062	140352146	8	0	1						IPR036259	MFS_trans_sf	FALSE	FALSE
7	140351273	140351451	SLC37A3	ENSG00000157800	ENST00000326232	ENSE00003495331	140351273	140351451	9	1	0						IPR036259	MFS_trans_sf	FALSE	FALSE
7	140348626	140348767	SLC37A3	ENSG00000157800	ENST00000326232	ENSE00003784247	140348626	140348767	10	0	1						IPR036259	MFS_trans_sf	FALSE	FALSE
7	140345869	140345970	SLC37A3	ENSG00000157800	ENST00000326232	ENSE00003487181	140345869	140345970	11	1	1		TRUE				IPR036259, IPR020846, IPR011701	MFS_trans_sf, MFS_dom, MFS	FALSE	FALSE
7	140345216	140345263	SLC37A3	ENSG00000157800	ENST00000326232	ENSE00003654242	140345216	140345263	12	1	1		TRUE				IPR036259, IPR020846, IPR011701	MFS_trans_sf, MFS_dom, MFS	FALSE	FALSE
7	140343412	140343563	SLC37A3	ENSG00000157800	ENST00000326232	ENSE00003587166	140343412	140343563	13	1	0						IPR036259, IPR020846, IPR011701	MFS_trans_sf, MFS_dom, MFS	FALSE	FALSE
7	140337284	140337349	SLC37A3	ENSG00000157800	ENST00000326232	ENSE00003465444	140337284	140337349	14	0	0	TRUE					IPR036259, IPR020846, IPR011701	MFS_trans_sf, MFS_dom, MFS	FALSE	FALSE
7	140335412	140335504	SLC37A3	ENSG00000157800	ENST00000326232	ENSE00003571762	140333752	140335504	15	0	-1						IPR036259, IPR020846, IPR011701	MFS_trans_sf, MFS_dom, MFS	FALSE	FALSE
7			SLC37A3	ENSG00000157800	ENST00000340308	ENSE00001928980	140398416	140398457	1	-1	-1						IPR036259	MFS_trans_sf	FALSE	FALSE
7	140337284	140337349	SLC37A3	ENSG00000157800	ENST00000340308	ENSE00003603693	140337284	140337349	11	1	1						IPR036259	MFS_trans_sf	FALSE	FALSE
7	140335263	140335504	SLC37A3	ENSG00000157800	ENST00000340308	ENSE00003639588	140333752	140335504	12	1	-1						IPR036259	MFS_trans_sf	FALSE	FALSE
7			SLC37A3	ENSG00000157800	ENST00000447932	ENSE00001700314	140398416	140398502	1	-1	-1						IPR036259, IPR020846, IPR011701	MFS_trans_sf, MFS_dom, MFS	FALSE	FALSE
7			SLC37A3	ENSG00000157800	ENST00000462881	ENSE00001857941	140398416	140398478	1	-1	-1
7	140379305	140379307	SLC37A3	ENSG00000157800	ENST00000462881	ENSE00002527918	140379214	140379307	4	0	-1
7			SLC37A3	ENSG00000157800	ENST00000462881	ENSE00003572935	140369590	140369682	5	-1	-1				TRUE
7			SLC37A3	ENSG00000157800	ENST00000462881	ENSE00001925801	140364459	140364491	6	-1	-1
7	140369590	140369662	SLC37A3	ENSG00000157800	ENST00000464834	ENSE00001908251	140369590	140369662	1	2	0
7	140352131	140352181	SLC37A3	ENSG00000157800	ENST00000464834	ENSE00001863193	140352062	140352181	5	0	-1
7			SLC37A3	ENSG00000157800	ENST00000464834	ENSE00001856165	140351889	140351969	6	-1	-1
7			SLC37A3	ENSG00000157800	ENST00000469193	ENSE00001912889	140398416	140398532	1	-1	-1
7	140343412	140343489	SLC37A3	ENSG00000157800	ENST00000469636	ENSE00001901403	140343412	140343489	1	0	0
7	140335412	140335504	SLC37A3	ENSG00000157800	ENST00000469636	ENSE00001859289	140333791	140335504	2	0	-1
7	140345869	140345907	SLC37A3	ENSG00000157800	ENST00000477006	ENSE00001829089	140345869	140345907	1	1	1
7	140335290	140335436	SLC37A3	ENSG00000157800	ENST00000477006	ENSE00001874038	140335290	140335436	5	0	0
7			SLC37A3	ENSG00000157800	ENST00000477571	ENSE00001907965	140398416	140398489	1	-1	-1
7	140351395	140351451	SLC37A3	ENSG00000157800	ENST00000477571	ENSE00003620000	140351273	140351451	8	0	-1
7			SLC37A3	ENSG00000157800	ENST00000477571	ENSE00003601314	140348626	140348767	9	-1	-1				TRUE
7			SLC37A3	ENSG00000157800	ENST00000477571	ENSE00003488770	140345869	140345970	10	-1	-1				TRUE
7			SLC37A3	ENSG00000157800	ENST00000477571	ENSE00003503998	140345216	140345263	11	-1	-1				TRUE
7			SLC37A3	ENSG00000157800	ENST00000477571	ENSE00003510007	140343412	140343563	12	-1	-1				TRUE
7			SLC37A3	ENSG00000157800	ENST00000477571	ENSE00003555649	140337284	140337349	13	-1	-1				TRUE
7			SLC37A3	ENSG00000157800	ENST00000477571	ENSE00001925453	140297300	140297523	14	-1	-1				TRUE
7			SLC37A3	ENSG00000157800	ENST00000477571	ENSE00001909713	140295985	140296137	15	-1	-1				TRUE
7			SLC37A3	ENSG00000157800	ENST00000477571	ENSE00001869152	140293693	140295352	16	-1	-1
7			SLC37A3	ENSG00000157800	ENST00000484416	ENSE00001825014	140351361	140351451	5	-1	-1
7	140352062	140352100	SLC37A3	ENSG00000157800	ENST00000485734	ENSE00001897200	140352062	140352100	1	1	1
7	140335455	140335504	SLC37A3	ENSG00000157800	ENST00000485734	ENSE00001940087	140335455	140335504	6	1	0
7	140369590	140369654	SLC37A3	ENSG00000157800	ENST00000485861	ENSE00001821527	140369590	140369654	1	1	0						IPR036259, IPR020846	MFS_trans_sf, MFS_dom	FALSE	FALSE
7	140351273	140351357	SLC37A3	ENSG00000157800	ENST00000492027	ENSE00001882790	140351273	140351357	1	2	0
7	140335412	140335504	SLC37A3	ENSG00000157800	ENST00000492027	ENSE00001913952	140335105	140335504	3	0	-1
7	140345869	140345911	SLC37A3	ENSG00000157800	ENST00000498469	ENSE00001815566	140345869	140345911	1	0	1
7	140335263	140335439	SLC37A3	ENSG00000157800	ENST00000498469	ENSE00001915221	140334870	140335439	5	0	-1
7			RADIL	ENSG00000157927	ENST00000399583	ENSE00001882774	4883596	4883716	1	-1	-1				TRUE		IPR037983, IPR036034, IPR029071, IPR008984, IPR002710, IPR001478	CBD_Rasip1/Radil, PDZ_sf, Ubiquitin-like_domsf, SMAD_FHA_dom_sf, Dilute_dom, PDZ	FALSE	FALSE
7	4877605	4878139	RADIL	ENSG00000157927	ENST00000399583	ENSE00001035917	4877605	4878203	2	-1	1
7	4836358	4836605	RADIL	ENSG00000157927	ENST00000399583	ENSE00003491664	4836358	4836605	3	1	0
7	4834607	4835239	RADIL	ENSG00000157927	ENST00000399583	ENSE00001539243	4834607	4835239	4	0	0	TRUE					IPR037983, IPR036034, IPR029071, IPR008984, IPR002710, IPR001478	CBD_Rasip1/Radil, PDZ_sf, Ubiquitin-like_domsf, SMAD_FHA_dom_sf, Dilute_dom, PDZ	FALSE	FALSE
7	4832141	4832178	RADIL	ENSG00000157927	ENST00000399583	ENSE00003576306	4832141	4832178	5	0	2						IPR037983, IPR036034, IPR029071, IPR008984, IPR002710, IPR001478	CBD_Rasip1/Radil, PDZ_sf, Ubiquitin-like_domsf, SMAD_FHA_dom_sf, Dilute_dom, PDZ	FALSE	FALSE
7	4822394	4822554	RADIL	ENSG00000157927	ENST00000399583	ENSE00003664222	4822394	4822554	6	2	1						IPR037983, IPR036034, IPR029071, IPR008984, IPR002710, IPR001478	CBD_Rasip1/Radil, PDZ_sf, Ubiquitin-like_domsf, SMAD_FHA_dom_sf, Dilute_dom, PDZ	FALSE	FALSE
7	4817239	4817351	RADIL	ENSG00000157927	ENST00000399583	ENSE00003517615	4817239	4817351	7	1	0						IPR037983, IPR036034, IPR029071, IPR008984, IPR002710, IPR001478	CBD_Rasip1/Radil, PDZ_sf, Ubiquitin-like_domsf, SMAD_FHA_dom_sf, Dilute_dom, PDZ	FALSE	FALSE
7	4816228	4816465	RADIL	ENSG00000157927	ENST00000399583	ENSE00003585824	4816228	4816465	8	0	1						IPR037983, IPR036034, IPR029071, IPR008984, IPR002710, IPR001478	CBD_Rasip1/Radil, PDZ_sf, Ubiquitin-like_domsf, SMAD_FHA_dom_sf, Dilute_dom, PDZ	FALSE	FALSE
7	4815278	4815450	RADIL	ENSG00000157927	ENST00000399583	ENSE00003661234	4815278	4815450	9	1	0						IPR037983, IPR036034, IPR029071, IPR008984, IPR002710, IPR001478	CBD_Rasip1/Radil, PDZ_sf, Ubiquitin-like_domsf, SMAD_FHA_dom_sf, Dilute_dom, PDZ	FALSE	FALSE
7	4805566	4805716	RADIL	ENSG00000157927	ENST00000399583	ENSE00003506406	4805566	4805716	10	0	1						IPR037983, IPR036034, IPR029071, IPR008984, IPR002710, IPR001478	CBD_Rasip1/Radil, PDZ_sf, Ubiquitin-like_domsf, SMAD_FHA_dom_sf, Dilute_dom, PDZ	FALSE	FALSE
7	4803546	4803754	RADIL	ENSG00000157927	ENST00000399583	ENSE00003616012	4803546	4803754	11	1	0						IPR037983, IPR036034, IPR029071, IPR008984, IPR002710, IPR001478	CBD_Rasip1/Radil, PDZ_sf, Ubiquitin-like_domsf, SMAD_FHA_dom_sf, Dilute_dom, PDZ	FALSE	FALSE
7	4801653	4801995	RADIL	ENSG00000157927	ENST00000399583	ENSE00003585822	4801653	4801995	12	0	1						IPR037983, IPR036034, IPR029071, IPR008984, IPR002710, IPR001478	CBD_Rasip1/Radil, PDZ_sf, Ubiquitin-like_domsf, SMAD_FHA_dom_sf, Dilute_dom, PDZ	FALSE	FALSE
7	4800171	4800310	RADIL	ENSG00000157927	ENST00000399583	ENSE00003494288	4800171	4800310	13	1	0						IPR037983, IPR036034, IPR029071, IPR008984, IPR002710, IPR001478	CBD_Rasip1/Radil, PDZ_sf, Ubiquitin-like_domsf, SMAD_FHA_dom_sf, Dilute_dom, PDZ	FALSE	FALSE
7	4799630	4799769	RADIL	ENSG00000157927	ENST00000399583	ENSE00003487143	4799630	4799769	14	0	2						IPR037983, IPR036034, IPR029071, IPR008984, IPR002710, IPR001478	CBD_Rasip1/Radil, PDZ_sf, Ubiquitin-like_domsf, SMAD_FHA_dom_sf, Dilute_dom, PDZ	FALSE	FALSE
7	4799378	4799483	RADIL	ENSG00000157927	ENST00000399583	ENSE00003607340	4797055	4799483	15	2	-1						IPR037983, IPR036034, IPR029071, IPR008984, IPR002710, IPR001478	CBD_Rasip1/Radil, PDZ_sf, Ubiquitin-like_domsf, SMAD_FHA_dom_sf, Dilute_dom, PDZ	FALSE	FALSE
7			RADIL	ENSG00000157927	ENST00000445392	ENSE00001696493	4883596	4883654	1	-1	-1
7	4834794	4835234	RADIL	ENSG00000157927	ENST00000445392	ENSE00001630188	4834607	4835234	4	0	-1
7			RADIL	ENSG00000157927	ENST00000445392	ENSE00003466156	4832141	4832178	5	-1	-1				TRUE
7			RADIL	ENSG00000157927	ENST00000445392	ENSE00003607277	4822394	4822554	6	-1	-1				TRUE
7			RADIL	ENSG00000157927	ENST00000445392	ENSE00003531183	4817239	4817351	7	-1	-1				TRUE
7			RADIL	ENSG00000157927	ENST00000445392	ENSE00003590661	4816228	4816465	8	-1	-1				TRUE
7			RADIL	ENSG00000157927	ENST00000445392	ENSE00003467584	4815278	4815450	9	-1	-1				TRUE
7			RADIL	ENSG00000157927	ENST00000445392	ENSE00003579631	4805566	4805716	10	-1	-1				TRUE
7			RADIL	ENSG00000157927	ENST00000445392	ENSE00003655808	4803546	4803754	11	-1	-1				TRUE
7			RADIL	ENSG00000157927	ENST00000445392	ENSE00003503417	4801653	4801995	12	-1	-1				TRUE
7			RADIL	ENSG00000157927	ENST00000445392	ENSE00003584621	4800171	4800310	13	-1	-1				TRUE
7			RADIL	ENSG00000157927	ENST00000445392	ENSE00003535632	4799630	4799769	14	-1	-1				TRUE
7			RADIL	ENSG00000157927	ENST00000445392	ENSE00001669801	4797055	4799483	15	-1	-1
7			RADIL	ENSG00000157927	ENST00000457174	ENSE00001777567	4882109	4882209	1	-1	-1				TRUE		IPR029071	Ubiquitin-like_domsf	FALSE	FALSE
7	4877738	4878139	RADIL	ENSG00000157927	ENST00000457174	ENSE00001625133	4877738	4878203	2	-1	0						IPR029071	Ubiquitin-like_domsf	FALSE	FALSE
7	5190420	5190493	WIPI2	ENSG00000157954	ENST00000288828	ENSE00001926181	5190233	5190493	1	-1	2						IPR036322, IPR032911, IPR015943	WD40_repeat_dom_sf, WIPI2, WD40/YVTN_repeat-like_dom_sf	FALSE	FALSE
7	5193118	5193171	WIPI2	ENSG00000157954	ENST00000288828	ENSE00003626936	5193118	5193171	2	2	2			TRUE			IPR036322, IPR032911, IPR015943	WD40_repeat_dom_sf, WIPI2, WD40/YVTN_repeat-like_dom_sf	FALSE	FALSE
7	5199576	5199658	WIPI2	ENSG00000157954	ENST00000288828	ENSE00003545818	5199576	5199658	3	2	1						IPR036322, IPR032911, IPR015943	WD40_repeat_dom_sf, WIPI2, WD40/YVTN_repeat-like_dom_sf	FALSE	FALSE
7	5214535	5214704	WIPI2	ENSG00000157954	ENST00000288828	ENSE00003627316	5214535	5214704	4	1	0						IPR036322, IPR032911, IPR015943	WD40_repeat_dom_sf, WIPI2, WD40/YVTN_repeat-like_dom_sf	FALSE	FALSE
7	5216563	5216659	WIPI2	ENSG00000157954	ENST00000288828	ENSE00003492065	5216563	5216659	5	0	1						IPR036322, IPR032911, IPR015943	WD40_repeat_dom_sf, WIPI2, WD40/YVTN_repeat-like_dom_sf	FALSE	FALSE
7	5217090	5217187	WIPI2	ENSG00000157954	ENST00000288828	ENSE00003562738	5217090	5217187	6	1	0						IPR036322, IPR032911, IPR015943	WD40_repeat_dom_sf, WIPI2, WD40/YVTN_repeat-like_dom_sf	FALSE	FALSE
7	5217922	5218014	WIPI2	ENSG00000157954	ENST00000288828	ENSE00003593182	5217922	5218014	7	0	0	TRUE					IPR036322, IPR032911, IPR015943	WD40_repeat_dom_sf, WIPI2, WD40/YVTN_repeat-like_dom_sf	FALSE	FALSE
7	5222602	5222672	WIPI2	ENSG00000157954	ENST00000288828	ENSE00003678499	5222602	5222672	8	0	2						IPR036322, IPR032911, IPR015943	WD40_repeat_dom_sf, WIPI2, WD40/YVTN_repeat-like_dom_sf	FALSE	FALSE
7	5225823	5225930	WIPI2	ENSG00000157954	ENST00000288828	ENSE00003561739	5225823	5225930	9	2	2			TRUE			IPR036322, IPR032911, IPR015943	WD40_repeat_dom_sf, WIPI2, WD40/YVTN_repeat-like_dom_sf	FALSE	FALSE
7	5227180	5227344	WIPI2	ENSG00000157954	ENST00000288828	ENSE00003463293	5227180	5227344	10	2	2			TRUE			IPR036322, IPR032911, IPR015943	WD40_repeat_dom_sf, WIPI2, WD40/YVTN_repeat-like_dom_sf	FALSE	FALSE
7	5228104	5228211	WIPI2	ENSG00000157954	ENST00000288828	ENSE00003572460	5228104	5228211	11	2	2			TRUE			IPR036322, IPR032911, IPR015943	WD40_repeat_dom_sf, WIPI2, WD40/YVTN_repeat-like_dom_sf	FALSE	FALSE
7	5229608	5229738	WIPI2	ENSG00000157954	ENST00000288828	ENSE00003689323	5229608	5229738	12	2	1						IPR036322, IPR032911, IPR015943	WD40_repeat_dom_sf, WIPI2, WD40/YVTN_repeat-like_dom_sf	FALSE	FALSE
7	5230835	5230947	WIPI2	ENSG00000157954	ENST00000288828	ENSE00001826879	5230835	5233840	13	1	-1						IPR036322, IPR032911, IPR015943	WD40_repeat_dom_sf, WIPI2, WD40/YVTN_repeat-like_dom_sf	FALSE	FALSE
7	5190420	5190493	WIPI2	ENSG00000157954	ENST00000382384	ENSE00001922211	5190273	5190493	1	-1	2						IPR036322, IPR032911, IPR015943	WD40_repeat_dom_sf, WIPI2, WD40/YVTN_repeat-like_dom_sf	FALSE	FALSE
7	5229608	5229705	WIPI2	ENSG00000157954	ENST00000382384	ENSE00002099374	5229608	5229705	11	2	1						IPR036322, IPR032911, IPR015943	WD40_repeat_dom_sf, WIPI2, WD40/YVTN_repeat-like_dom_sf	FALSE	FALSE
7	5230835	5230947	WIPI2	ENSG00000157954	ENST00000382384	ENSE00001855281	5230835	5231470	12	1	-1						IPR036322, IPR032911, IPR015943	WD40_repeat_dom_sf, WIPI2, WD40/YVTN_repeat-like_dom_sf	FALSE	FALSE
7	5190420	5190493	WIPI2	ENSG00000157954	ENST00000401525	ENSE00001086240	5190196	5190493	1	-1	2						IPR036322, IPR032911, IPR015943	WD40_repeat_dom_sf, WIPI2, WD40/YVTN_repeat-like_dom_sf	FALSE	FALSE
7	5230835	5230947	WIPI2	ENSG00000157954	ENST00000401525	ENSE00001945342	5230835	5231524	12	1	-1						IPR036322, IPR032911, IPR015943	WD40_repeat_dom_sf, WIPI2, WD40/YVTN_repeat-like_dom_sf	FALSE	FALSE
7	5190420	5190493	WIPI2	ENSG00000157954	ENST00000404704	ENSE00001552650	5190246	5190493	1	-1	2						IPR036322, IPR032911, IPR015943	WD40_repeat_dom_sf, WIPI2, WD40/YVTN_repeat-like_dom_sf	FALSE	FALSE
7	5230835	5230947	WIPI2	ENSG00000157954	ENST00000404704	ENSE00001885272	5230835	5231104	13	1	-1						IPR036322, IPR032911, IPR015943	WD40_repeat_dom_sf, WIPI2, WD40/YVTN_repeat-like_dom_sf	FALSE	FALSE
7	5214501	5214704	WIPI2	ENSG00000157954	ENST00000484262	ENSE00002049205	5214269	5214704	1	-1	0						IPR036322, IPR032911, IPR015943	WD40_repeat_dom_sf, WIPI2, WD40/YVTN_repeat-like_dom_sf	FALSE	FALSE
7	5230835	5230947	WIPI2	ENSG00000157954	ENST00000484262	ENSE00001895132	5230835	5231064	10	1	-1						IPR036322, IPR032911, IPR015943	WD40_repeat_dom_sf, WIPI2, WD40/YVTN_repeat-like_dom_sf	FALSE	FALSE
7	6031376	6031591	ANKRD61	ENSG00000157999	ENST00000409061	ENSE00001307779	6031376	6031591	1	0	0						IPR036770, IPR020683	Ankyrin_rpt-contain_sf, Ankyrin_rpt-contain_dom	FALSE	FALSE
7	6032839	6032936	ANKRD61	ENSG00000157999	ENST00000409061	ENSE00001036447	6032839	6032936	2	0	2						IPR036770, IPR020683	Ankyrin_rpt-contain_sf, Ankyrin_rpt-contain_dom	FALSE	FALSE
7	6035444	6036386	ANKRD61	ENSG00000157999	ENST00000409061	ENSE00001583204	6035444	6036552	3	2	-1						IPR036770, IPR020683	Ankyrin_rpt-contain_sf, Ankyrin_rpt-contain_dom	FALSE	FALSE
7	69599654	69599962	AUTS2	ENSG00000158321	ENST00000342771	ENSE00001662974	69598475	69599962	1	-1	0
7	69899286	69899498	AUTS2	ENSG00000158321	ENST00000342771	ENSE00003605416	69899286	69899498	2	0	0	TRUE
7	70118132	70118233	AUTS2	ENSG00000158321	ENST00000342771	ENSE00003501395	70118132	70118233	3	0	0	TRUE
7	70134536	70134571	AUTS2	ENSG00000158321	ENST00000342771	ENSE00003549352	70134536	70134571	4	0	0	TRUE
7	70435752	70435781	AUTS2	ENSG00000158321	ENST00000342771	ENSE00001326469	70435752	70435781	5	0	0	TRUE
7	70698569	70698620	AUTS2	ENSG00000158321	ENST00000342771	ENSE00001316169	70698569	70698620	6	0	1
7	70762870	70763341	AUTS2	ENSG00000158321	ENST00000342771	ENSE00001090863	70762870	70763341	7	1	2
7	70764752	70765005	AUTS2	ENSG00000158321	ENST00000342771	ENSE00001311771	70764752	70765005	8	2	1
7	70766114	70766334	AUTS2	ENSG00000158321	ENST00000342771	ENSE00003615995	70766114	70766334	9	1	0
7	70768024	70768068	AUTS2	ENSG00000158321	ENST00000342771	ENSE00003621527	70768024	70768068	10	0	0	TRUE
7	70771549	70771644	AUTS2	ENSG00000158321	ENST00000342771	ENSE00003555910	70771549	70771644	11	0	0	TRUE
7	70774028	70774099	AUTS2	ENSG00000158321	ENST00000342771	ENSE00003478060	70774028	70774099	12	0	0	TRUE
7	70775357	70775386	AUTS2	ENSG00000158321	ENST00000342771	ENSE00003580330	70775357	70775386	13	0	0	TRUE
7	70777103	70777174	AUTS2	ENSG00000158321	ENST00000342771	ENSE00003619473	70777103	70777174	14	0	0	TRUE
7	70781615	70781756	AUTS2	ENSG00000158321	ENST00000342771	ENSE00003495311	70781615	70781756	15	0	1
7	70784942	70785019	AUTS2	ENSG00000158321	ENST00000342771	ENSE00003537068	70784942	70785019	16	1	1		TRUE
7	70785955	70786038	AUTS2	ENSG00000158321	ENST00000342771	ENSE00003467264	70785955	70786038	17	1	1		TRUE
7	70787209	70787431	AUTS2	ENSG00000158321	ENST00000342771	ENSE00001038369	70787209	70787431	18	1	2
7	70789748	70790996	AUTS2	ENSG00000158321	ENST00000342771	ENSE00003830314	70789748	70793506	19	2	-1
7	69599654	69599962	AUTS2	ENSG00000158321	ENST00000403018	ENSE00001327474	69599611	69599962	1	-1	0
7	70290368	70290508	AUTS2	ENSG00000158321	ENST00000403018	ENSE00003826488	70290368	70294239	5	0	-1
7	69599654	69599962	AUTS2	ENSG00000158321	ENST00000406775	ENSE00001671293	69598919	69599962	1	-1	0
7	70789748	70790996	AUTS2	ENSG00000158321	ENST00000406775	ENSE00001549812	70789748	70792503	18	2	-1
7	129144981	129145082	TSPAN33	ENSG00000158457	ENST00000486685	ENSE00003740423	129144707	129145082	1	-1	0						IPR018499, IPR008952	Tetraspanin/Peripherin, Tetraspanin_EC2_sf	FALSE	FALSE
7	129161679	129161736	TSPAN33	ENSG00000158457	ENST00000486685	ENSE00003751992	129161679	129161736	2	0	1						IPR018499, IPR008952	Tetraspanin/Peripherin, Tetraspanin_EC2_sf	FALSE	FALSE
7	129162394	129162521	TSPAN33	ENSG00000158457	ENST00000486685	ENSE00003732312	129162394	129162521	3	1	0						IPR018499, IPR008952	Tetraspanin/Peripherin, Tetraspanin_EC2_sf	FALSE	FALSE
7	129162833	129162907	TSPAN33	ENSG00000158457	ENST00000486685	ENSE00003728821	129162833	129162907	4	0	0	TRUE					IPR018499, IPR008952	Tetraspanin/Peripherin, Tetraspanin_EC2_sf	FALSE	FALSE
7	129164474	129164569	TSPAN33	ENSG00000158457	ENST00000486685	ENSE00003744277	129164474	129164569	5	0	0	TRUE					IPR018499, IPR008952	Tetraspanin/Peripherin, Tetraspanin_EC2_sf	FALSE	FALSE
7	129166778	129166906	TSPAN33	ENSG00000158457	ENST00000486685	ENSE00003717721	129166778	129166906	6	0	0	TRUE					IPR018499, IPR008952	Tetraspanin/Peripherin, Tetraspanin_EC2_sf	FALSE	FALSE
7	129167399	129167560	TSPAN33	ENSG00000158457	ENST00000486685	ENSE00003694296	129167399	129167560	7	0	0	TRUE					IPR018499, IPR008952	Tetraspanin/Peripherin, Tetraspanin_EC2_sf	FALSE	FALSE
7	129167773	129167874	TSPAN33	ENSG00000158457	ENST00000486685	ENSE00003728682	129167773	129169699	8	0	-1						IPR018499, IPR008952	Tetraspanin/Peripherin, Tetraspanin_EC2_sf	FALSE	FALSE
7	129225077	129225439	AHCYL2	ENSG00000158467	ENST00000325006	ENSE00001121588	129225023	129225439	1	-1	0						IPR042172, IPR036291, IPR020082, IPR015878	Adenosylhomocyst_ase-like_sf, NAD(P)-bd_dom_sf, S-Ado-L-homoCys_hydrolase_CS, Ado_hCys_hydrolase_NAD-bd	FALSE	FALSE
7	129379638	129379749	AHCYL2	ENSG00000158467	ENST00000325006	ENSE00003655191	129379638	129379749	2	0	1						IPR042172, IPR036291, IPR020082, IPR015878	Adenosylhomocyst_ase-like_sf, NAD(P)-bd_dom_sf, S-Ado-L-homoCys_hydrolase_CS, Ado_hCys_hydrolase_NAD-bd	FALSE	FALSE
7	129389056	129389199	AHCYL2	ENSG00000158467	ENST00000325006	ENSE00003493539	129389056	129389199	3	1	1		TRUE				IPR042172, IPR036291, IPR020082, IPR015878	Adenosylhomocyst_ase-like_sf, NAD(P)-bd_dom_sf, S-Ado-L-homoCys_hydrolase_CS, Ado_hCys_hydrolase_NAD-bd	FALSE	FALSE
7	129389634	129389734	AHCYL2	ENSG00000158467	ENST00000325006	ENSE00003470458	129389634	129389734	4	1	0						IPR042172, IPR036291, IPR020082, IPR015878	Adenosylhomocyst_ase-like_sf, NAD(P)-bd_dom_sf, S-Ado-L-homoCys_hydrolase_CS, Ado_hCys_hydrolase_NAD-bd	FALSE	FALSE
7	129397222	129397324	AHCYL2	ENSG00000158467	ENST00000325006	ENSE00003511469	129397222	129397324	5	0	1						IPR042172, IPR036291, IPR020082, IPR015878	Adenosylhomocyst_ase-like_sf, NAD(P)-bd_dom_sf, S-Ado-L-homoCys_hydrolase_CS, Ado_hCys_hydrolase_NAD-bd	FALSE	FALSE
7	129400290	129400384	AHCYL2	ENSG00000158467	ENST00000325006	ENSE00001628341	129400290	129400384	6	1	0						IPR042172, IPR036291, IPR020082, IPR015878	Adenosylhomocyst_ase-like_sf, NAD(P)-bd_dom_sf, S-Ado-L-homoCys_hydrolase_CS, Ado_hCys_hydrolase_NAD-bd	FALSE	FALSE
7	129403379	129403485	AHCYL2	ENSG00000158467	ENST00000325006	ENSE00003540490	129403379	129403485	7	0	2						IPR042172, IPR036291, IPR020082, IPR015878	Adenosylhomocyst_ase-like_sf, NAD(P)-bd_dom_sf, S-Ado-L-homoCys_hydrolase_CS, Ado_hCys_hydrolase_NAD-bd	FALSE	FALSE
7	129405097	129405213	AHCYL2	ENSG00000158467	ENST00000325006	ENSE00001718925	129405097	129405213	8	2	2			TRUE			IPR042172, IPR036291, IPR020082, IPR015878	Adenosylhomocyst_ase-like_sf, NAD(P)-bd_dom_sf, S-Ado-L-homoCys_hydrolase_CS, Ado_hCys_hydrolase_NAD-bd	FALSE	FALSE
7	129405836	129405899	AHCYL2	ENSG00000158467	ENST00000325006	ENSE00001039070	129405836	129405899	9	2	0						IPR042172, IPR036291, IPR020082, IPR015878	Adenosylhomocyst_ase-like_sf, NAD(P)-bd_dom_sf, S-Ado-L-homoCys_hydrolase_CS, Ado_hCys_hydrolase_NAD-bd	FALSE	FALSE
7	129406378	129406466	AHCYL2	ENSG00000158467	ENST00000325006	ENSE00001658936	129406378	129406466	10	0	2						IPR042172, IPR036291, IPR020082, IPR015878	Adenosylhomocyst_ase-like_sf, NAD(P)-bd_dom_sf, S-Ado-L-homoCys_hydrolase_CS, Ado_hCys_hydrolase_NAD-bd	FALSE	FALSE
7	129409476	129409546	AHCYL2	ENSG00000158467	ENST00000325006	ENSE00001039061	129409476	129409546	11	2	1						IPR042172, IPR036291, IPR020082, IPR015878	Adenosylhomocyst_ase-like_sf, NAD(P)-bd_dom_sf, S-Ado-L-homoCys_hydrolase_CS, Ado_hCys_hydrolase_NAD-bd	FALSE	FALSE
7	129413594	129413688	AHCYL2	ENSG00000158467	ENST00000325006	ENSE00001039048	129413594	129413688	12	1	0						IPR042172, IPR036291, IPR020082, IPR015878	Adenosylhomocyst_ase-like_sf, NAD(P)-bd_dom_sf, S-Ado-L-homoCys_hydrolase_CS, Ado_hCys_hydrolase_NAD-bd	FALSE	FALSE
7	129422840	129422938	AHCYL2	ENSG00000158467	ENST00000325006	ENSE00001039059	129422840	129422938	13	0	0	TRUE					IPR042172, IPR036291, IPR020082, IPR015878	Adenosylhomocyst_ase-like_sf, NAD(P)-bd_dom_sf, S-Ado-L-homoCys_hydrolase_CS, Ado_hCys_hydrolase_NAD-bd	FALSE	FALSE
7	129424874	129424942	AHCYL2	ENSG00000158467	ENST00000325006	ENSE00001804977	129424874	129424942	14	0	0	TRUE					IPR042172, IPR036291, IPR020082, IPR015878	Adenosylhomocyst_ase-like_sf, NAD(P)-bd_dom_sf, S-Ado-L-homoCys_hydrolase_CS, Ado_hCys_hydrolase_NAD-bd	FALSE	FALSE
7	129425063	129425141	AHCYL2	ENSG00000158467	ENST00000325006	ENSE00003618669	129425063	129425141	15	0	1						IPR042172, IPR036291, IPR020082, IPR015878	Adenosylhomocyst_ase-like_sf, NAD(P)-bd_dom_sf, S-Ado-L-homoCys_hydrolase_CS, Ado_hCys_hydrolase_NAD-bd	FALSE	FALSE
7	129426443	129426563	AHCYL2	ENSG00000158467	ENST00000325006	ENSE00003569768	129426443	129426563	16	1	2						IPR042172, IPR036291, IPR020082, IPR015878	Adenosylhomocyst_ase-like_sf, NAD(P)-bd_dom_sf, S-Ado-L-homoCys_hydrolase_CS, Ado_hCys_hydrolase_NAD-bd	FALSE	FALSE
7	129427039	129427045	AHCYL2	ENSG00000158467	ENST00000325006	ENSE00001895409	129427039	129430211	17	2	-1						IPR042172, IPR036291, IPR020082, IPR015878	Adenosylhomocyst_ase-like_sf, NAD(P)-bd_dom_sf, S-Ado-L-homoCys_hydrolase_CS, Ado_hCys_hydrolase_NAD-bd	FALSE	FALSE
7	129225077	129225439	AHCYL2	ENSG00000158467	ENST00000446544	ENSE00002054911	129225050	129225439	1	-1	0						IPR042172, IPR036291, IPR020082, IPR015878	Adenosylhomocyst_ase-like_sf, NAD(P)-bd_dom_sf, S-Ado-L-homoCys_hydrolase_CS, Ado_hCys_hydrolase_NAD-bd	FALSE	FALSE
7	129379641	129379749	AHCYL2	ENSG00000158467	ENST00000446544	ENSE00001720478	129379641	129379749	2	0	1						IPR042172, IPR036291, IPR020082, IPR015878	Adenosylhomocyst_ase-like_sf, NAD(P)-bd_dom_sf, S-Ado-L-homoCys_hydrolase_CS, Ado_hCys_hydrolase_NAD-bd	FALSE	FALSE
7	129377538	129377623	AHCYL2	ENSG00000158467	ENST00000466924	ENSE00001835294	129377538	129377623	1	1	0						IPR042172, IPR036291, IPR020082, IPR015878	Adenosylhomocyst_ase-like_sf, NAD(P)-bd_dom_sf, S-Ado-L-homoCys_hydrolase_CS, Ado_hCys_hydrolase_NAD-bd	FALSE	FALSE
7	129427039	129427045	AHCYL2	ENSG00000158467	ENST00000466924	ENSE00001927587	129427039	129427212	17	2	-1						IPR042172, IPR036291, IPR020082, IPR015878	Adenosylhomocyst_ase-like_sf, NAD(P)-bd_dom_sf, S-Ado-L-homoCys_hydrolase_CS, Ado_hCys_hydrolase_NAD-bd	FALSE	FALSE
7	129375870	129375926	AHCYL2	ENSG00000158467	ENST00000466993	ENSE00001874315	129375837	129375926	1	-1	0						IPR042172, IPR020082	Adenosylhomocyst_ase-like_sf, S-Ado-L-homoCys_hydrolase_CS	FALSE	FALSE
7	129400290	129400320	AHCYL2	ENSG00000158467	ENST00000466993	ENSE00001920294	129400290	129400320	6	1	2						IPR042172, IPR020082	Adenosylhomocyst_ase-like_sf, S-Ado-L-homoCys_hydrolase_CS	FALSE	FALSE
7	129368495	129368551	AHCYL2	ENSG00000158467	ENST00000474594	ENSE00001734707	129368141	129368551	1	-1	0						IPR042172, IPR036291, IPR020082, IPR015878	Adenosylhomocyst_ase-like_sf, NAD(P)-bd_dom_sf, S-Ado-L-homoCys_hydrolase_CS, Ado_hCys_hydrolase_NAD-bd	FALSE	FALSE
7	129427039	129427045	AHCYL2	ENSG00000158467	ENST00000474594	ENSE00001921943	129427039	129427211	17	2	-1						IPR042172, IPR036291, IPR020082, IPR015878	Adenosylhomocyst_ase-like_sf, NAD(P)-bd_dom_sf, S-Ado-L-homoCys_hydrolase_CS, Ado_hCys_hydrolase_NAD-bd	FALSE	FALSE
7	129375870	129375926	AHCYL2	ENSG00000158467	ENST00000490911	ENSE00001836990	129375643	129375926	1	-1	0						IPR042172, IPR036291, IPR020082, IPR015878	Adenosylhomocyst_ase-like_sf, NAD(P)-bd_dom_sf, S-Ado-L-homoCys_hydrolase_CS, Ado_hCys_hydrolase_NAD-bd	FALSE	FALSE
7	129427039	129427045	AHCYL2	ENSG00000158467	ENST00000490911	ENSE00001842964	129427039	129427175	17	2	-1						IPR042172, IPR036291, IPR020082, IPR015878	Adenosylhomocyst_ase-like_sf, NAD(P)-bd_dom_sf, S-Ado-L-homoCys_hydrolase_CS, Ado_hCys_hydrolase_NAD-bd	FALSE	FALSE
7	130266882	130266952	CPA2	ENSG00000158516	ENST00000222481	ENSE00001871689	130266863	130266952	1	-1	2						IPR036990, IPR034248, IPR003146	M14A-like_propep, CPA_M14_CPD, M14A_act_pep	FALSE	FALSE
7	130268929	130269010	CPA2	ENSG00000158516	ENST00000222481	ENSE00003609982	130268929	130269010	2	2	0						IPR036990, IPR034248, IPR003146	M14A-like_propep, CPA_M14_CPD, M14A_act_pep	FALSE	FALSE
7	130269669	130269803	CPA2	ENSG00000158516	ENST00000222481	ENSE00003498710	130269669	130269803	3	0	0	TRUE					IPR036990, IPR034248, IPR003146	M14A-like_propep, CPA_M14_CPD, M14A_act_pep	FALSE	FALSE
7	130270693	130270788	CPA2	ENSG00000158516	ENST00000222481	ENSE00003668417	130270693	130270788	4	0	0	TRUE					IPR036990, IPR034248, IPR003146	M14A-like_propep, CPA_M14_CPD, M14A_act_pep	FALSE	FALSE
7	130273076	130273177	CPA2	ENSG00000158516	ENST00000222481	ENSE00003617091	130273076	130273177	5	0	0	TRUE					IPR036990, IPR034248, IPR003146	M14A-like_propep, CPA_M14_CPD, M14A_act_pep	FALSE	FALSE
7	130275149	130275247	CPA2	ENSG00000158516	ENST00000222481	ENSE00003529526	130275149	130275247	6	0	0	TRUE					IPR036990, IPR034248, IPR003146	M14A-like_propep, CPA_M14_CPD, M14A_act_pep	FALSE	FALSE
7	130276628	130276738	CPA2	ENSG00000158516	ENST00000222481	ENSE00003534882	130276628	130276738	7	0	0	TRUE					IPR036990, IPR034248, IPR003146	M14A-like_propep, CPA_M14_CPD, M14A_act_pep	FALSE	FALSE
7	130277826	130277916	CPA2	ENSG00000158516	ENST00000222481	ENSE00000723221	130277826	130277916	8	0	1						IPR036990, IPR034248, IPR003146	M14A-like_propep, CPA_M14_CPD, M14A_act_pep	FALSE	FALSE
7	130279463	130279662	CPA2	ENSG00000158516	ENST00000222481	ENSE00000723222	130279463	130279662	9	1	0						IPR036990, IPR034248, IPR003146	M14A-like_propep, CPA_M14_CPD, M14A_act_pep	FALSE	FALSE
7	130282104	130282188	CPA2	ENSG00000158516	ENST00000222481	ENSE00000723223	130282104	130282188	10	0	1						IPR036990, IPR034248, IPR003146	M14A-like_propep, CPA_M14_CPD, M14A_act_pep	FALSE	FALSE
7	130289560	130289747	CPA2	ENSG00000158516	ENST00000222481	ENSE00001930985	130289560	130289798	11	1	-1						IPR036990, IPR034248, IPR003146	M14A-like_propep, CPA_M14_CPD, M14A_act_pep	FALSE	FALSE
7	130266888	130266952	CPA2	ENSG00000158516	ENST00000416698	ENSE00001629381	130266881	130266952	1	-1	2
7	130273706	130273774	CPA2	ENSG00000158516	ENST00000416698	ENSE00001677589	130273706	130273811	6	0	-1
7			CPA2	ENSG00000158516	ENST00000416698	ENSE00003638772	130275149	130275247	7	-1	-1				TRUE
7			CPA2	ENSG00000158516	ENST00000416698	ENSE00003479772	130276628	130276738	8	-1	-1
7	74774032	74774103	NCF1	ENSG00000158517	ENST00000289473	ENSE00001128348	74773962	74774103	1	-1	0						IPR036871, IPR036028, IPR035757, IPR035756, IPR034909, IPR032136, IPR015039, IPR001683, IPR001655	PX_dom_sf, SH3-like_dom_sf, NCF1_SH3_2, NCF1_SH3_1, PX_p47phox, NECFESHC, NADPH_oxidase_p47Phox_C, Phox, P47PHOX	FALSE	FALSE
7	74777267	74777347	NCF1	ENSG00000158517	ENST00000289473	ENSE00003588641	74777267	74777347	2	0	0	TRUE					IPR036871, IPR036028, IPR035757, IPR035756, IPR034909, IPR032136, IPR015039, IPR001683, IPR001655	PX_dom_sf, SH3-like_dom_sf, NCF1_SH3_2, NCF1_SH3_1, PX_p47phox, NECFESHC, NADPH_oxidase_p47Phox_C, Phox, P47PHOX	FALSE	FALSE
7	74779082	74779157	NCF1	ENSG00000158517	ENST00000289473	ENSE00003481780	74779082	74779157	3	0	1						IPR036871, IPR036028, IPR035757, IPR035756, IPR034909, IPR032136, IPR015039, IPR001683, IPR001655	PX_dom_sf, SH3-like_dom_sf, NCF1_SH3_2, NCF1_SH3_1, PX_p47phox, NECFESHC, NADPH_oxidase_p47Phox_C, Phox, P47PHOX	FALSE	FALSE
7	74779257	74779422	NCF1	ENSG00000158517	ENST00000289473	ENSE00003693356	74779257	74779422	4	1	2						IPR036871, IPR036028, IPR035757, IPR035756, IPR034909, IPR032136, IPR015039, IPR001683, IPR001655	PX_dom_sf, SH3-like_dom_sf, NCF1_SH3_2, NCF1_SH3_1, PX_p47phox, NECFESHC, NADPH_oxidase_p47Phox_C, Phox, P47PHOX	FALSE	FALSE
7	74780780	74780835	NCF1	ENSG00000158517	ENST00000289473	ENSE00003522469	74780780	74780835	5	2	1						IPR036871, IPR036028, IPR035757, IPR035756, IPR034909, IPR032136, IPR015039, IPR001683, IPR001655	PX_dom_sf, SH3-like_dom_sf, NCF1_SH3_2, NCF1_SH3_1, PX_p47phox, NECFESHC, NADPH_oxidase_p47Phox_C, Phox, P47PHOX	FALSE	FALSE
7	74782939	74783061	NCF1	ENSG00000158517	ENST00000289473	ENSE00003501248	74782939	74783061	6	1	1		TRUE				IPR036871, IPR036028, IPR035757, IPR035756, IPR034909, IPR032136, IPR015039, IPR001683, IPR001655	PX_dom_sf, SH3-like_dom_sf, NCF1_SH3_2, NCF1_SH3_1, PX_p47phox, NECFESHC, NADPH_oxidase_p47Phox_C, Phox, P47PHOX	FALSE	FALSE
7	74783525	74783632	NCF1	ENSG00000158517	ENST00000289473	ENSE00003693249	74783525	74783632	7	1	1		TRUE				IPR036871, IPR036028, IPR035757, IPR035756, IPR034909, IPR032136, IPR015039, IPR001683, IPR001655	PX_dom_sf, SH3-like_dom_sf, NCF1_SH3_2, NCF1_SH3_1, PX_p47phox, NECFESHC, NADPH_oxidase_p47Phox_C, Phox, P47PHOX	FALSE	FALSE
7	74785182	74785299	NCF1	ENSG00000158517	ENST00000289473	ENSE00003510291	74785182	74785299	8	1	2						IPR036871, IPR036028, IPR035757, IPR035756, IPR034909, IPR032136, IPR015039, IPR001683, IPR001655	PX_dom_sf, SH3-like_dom_sf, NCF1_SH3_2, NCF1_SH3_1, PX_p47phox, NECFESHC, NADPH_oxidase_p47Phox_C, Phox, P47PHOX	FALSE	FALSE
7	74787984	74788088	NCF1	ENSG00000158517	ENST00000289473	ENSE00003624448	74787984	74788088	9	2	2			TRUE			IPR036871, IPR036028, IPR035757, IPR035756, IPR034909, IPR032136, IPR015039, IPR001683, IPR001655	PX_dom_sf, SH3-like_dom_sf, NCF1_SH3_2, NCF1_SH3_1, PX_p47phox, NECFESHC, NADPH_oxidase_p47Phox_C, Phox, P47PHOX	FALSE	FALSE
7	74788559	74788704	NCF1	ENSG00000158517	ENST00000289473	ENSE00003616013	74788559	74788704	10	2	1						IPR036871, IPR036028, IPR035757, IPR035756, IPR034909, IPR032136, IPR015039, IPR001683, IPR001655	PX_dom_sf, SH3-like_dom_sf, NCF1_SH3_2, NCF1_SH3_1, PX_p47phox, NECFESHC, NADPH_oxidase_p47Phox_C, Phox, P47PHOX	FALSE	FALSE
7	74789039	74789160	NCF1	ENSG00000158517	ENST00000289473	ENSE00001666032	74789039	74789376	11	1	-1						IPR036871, IPR036028, IPR035757, IPR035756, IPR034909, IPR032136, IPR015039, IPR001683, IPR001655	PX_dom_sf, SH3-like_dom_sf, NCF1_SH3_2, NCF1_SH3_1, PX_p47phox, NECFESHC, NADPH_oxidase_p47Phox_C, Phox, P47PHOX	FALSE	FALSE
7	74777269	74777347	NCF1	ENSG00000158517	ENST00000433458	ENSE00003739148	74777269	74777347	1	2	0						IPR036871, IPR001683	PX_dom_sf, Phox	FALSE	FALSE
7	74780157	74780226	NCF1	ENSG00000158517	ENST00000433458	ENSE00001629976	74780157	74780226	4	2	0						IPR036871, IPR001683	PX_dom_sf, Phox	FALSE	FALSE
7	74780780	74780835	NCF1	ENSG00000158517	ENST00000433458	ENSE00003500347	74780780	74780835	5	0	2						IPR036871, IPR001683	PX_dom_sf, Phox	FALSE	FALSE
7	74782939	74782980	NCF1	ENSG00000158517	ENST00000433458	ENSE00001599506	74782939	74782980	6	2	2						IPR036871, IPR001683	PX_dom_sf, Phox	FALSE	FALSE
7	74778307	74778399	NCF1	ENSG00000158517	ENST00000442021	ENSE00002437433	74778307	74778399	2	0	0						IPR036871, IPR001683	PX_dom_sf, Phox	FALSE	FALSE
7	74780780	74780802	NCF1	ENSG00000158517	ENST00000442021	ENSE00001596492	74780780	74780802	5	2	1						IPR036871, IPR001683	PX_dom_sf, Phox	FALSE	FALSE
7	74779257	74779334	NCF1	ENSG00000158517	ENST00000464878	ENSE00001926027	74779257	74779422	2	0	-1
7			NCF1	ENSG00000158517	ENST00000464878	ENSE00003669446	74780780	74780835	3	-1	-1				TRUE
7			NCF1	ENSG00000158517	ENST00000464878	ENSE00001859125	74782939	74783583	4	-1	-1
7	130346486	130346601	CPA5	ENSG00000158525	ENST00000393213	ENSE00001901540	130346486	130346601	1	0	2						IPR036990, IPR034248, IPR003146	M14A-like_propep, CPA_M14_CPD, M14A_act_pep	FALSE	FALSE
7	130347766	130347847	CPA5	ENSG00000158525	ENST00000393213	ENSE00003564089	130347766	130347847	2	2	0						IPR036990, IPR034248	M14A-like_propep, CPA_M14_CPD	FALSE	FALSE
7	130349975	130350109	CPA5	ENSG00000158525	ENST00000393213	ENSE00003473504	130349975	130350109	3	0	0	TRUE					IPR036990, IPR034248	M14A-like_propep, CPA_M14_CPD	FALSE	FALSE
7	130359589	130359687	CPA5	ENSG00000158525	ENST00000393213	ENSE00003516899	130359589	130359687	4	0	0	TRUE					IPR036990, IPR034248, IPR003146	M14A-like_propep, CPA_M14_CPD, M14A_act_pep	FALSE	FALSE
7	130361143	130361244	CPA5	ENSG00000158525	ENST00000393213	ENSE00003576884	130361143	130361244	5	0	0	TRUE					IPR036990, IPR034248, IPR003146	M14A-like_propep, CPA_M14_CPD, M14A_act_pep	FALSE	FALSE
7	130362438	130362539	CPA5	ENSG00000158525	ENST00000393213	ENSE00003543927	130362438	130362539	6	0	0	TRUE					IPR036990, IPR034248, IPR003146	M14A-like_propep, CPA_M14_CPD, M14A_act_pep	FALSE	FALSE
7	130362884	130362994	CPA5	ENSG00000158525	ENST00000393213	ENSE00003589993	130362884	130362994	7	0	0	TRUE					IPR036990, IPR034248, IPR003146	M14A-like_propep, CPA_M14_CPD, M14A_act_pep	FALSE	FALSE
7	130363419	130363509	CPA5	ENSG00000158525	ENST00000393213	ENSE00003669604	130363419	130363509	8	0	1						IPR036990, IPR034248, IPR003146	M14A-like_propep, CPA_M14_CPD, M14A_act_pep	FALSE	FALSE
7	130367372	130367571	CPA5	ENSG00000158525	ENST00000393213	ENSE00001039464	130367372	130367571	9	1	0						IPR036990, IPR034248, IPR003146	M14A-like_propep, CPA_M14_CPD, M14A_act_pep	FALSE	FALSE
7	130367906	130367990	CPA5	ENSG00000158525	ENST00000393213	ENSE00001270561	130367906	130367990	10	0	1						IPR036990, IPR034248, IPR003146	M14A-like_propep, CPA_M14_CPD, M14A_act_pep	FALSE	FALSE
7	130368410	130368597	CPA5	ENSG00000158525	ENST00000393213	ENSE00003686981	130368410	130368730	11	1	-1						IPR036990, IPR034248, IPR003146	M14A-like_propep, CPA_M14_CPD, M14A_act_pep	FALSE	FALSE
7			CPA5	ENSG00000158525	ENST00000431780	ENSE00001867289	130344854	130345205	1	-1	-1				TRUE		IPR036990, IPR034248, IPR003146	M14A-like_propep, CPA_M14_CPD, M14A_act_pep	FALSE	FALSE
7	130346486	130346601	CPA5	ENSG00000158525	ENST00000431780	ENSE00001730199	130346393	130346601	2	-1	2						IPR036990, IPR034248, IPR003146	M14A-like_propep, CPA_M14_CPD, M14A_act_pep	FALSE	FALSE
7	130368410	130368583	CPA5	ENSG00000158525	ENST00000431780	ENSE00001878582	130368410	130368729	11	0	-1						IPR036990, IPR034248, IPR003146	M14A-like_propep, CPA_M14_CPD, M14A_act_pep	FALSE	FALSE
7			CPA5	ENSG00000158525	ENST00000461828	ENSE00001858947	130344816	130345205	1	-1	-1						IPR036990, IPR034248, IPR003146	M14A-like_propep, CPA_M14_CPD, M14A_act_pep	FALSE	FALSE
7	130368410	130368597	CPA5	ENSG00000158525	ENST00000461828	ENSE00001813943	130368410	130368597	12	1	0						IPR036990, IPR034248, IPR003146	M14A-like_propep, CPA_M14_CPD, M14A_act_pep	FALSE	FALSE
7			CPA5	ENSG00000158525	ENST00000463587	ENSE00001833225	130344816	130344965	1	-1	-1						IPR036990, IPR034248	M14A-like_propep, CPA_M14_CPD	FALSE	FALSE
7	130346486	130346601	CPA5	ENSG00000158525	ENST00000463587	ENSE00003622464	130346414	130346601	2	-1	2						IPR036990, IPR034248	M14A-like_propep, CPA_M14_CPD	FALSE	FALSE
7	130359589	130359625	CPA5	ENSG00000158525	ENST00000463587	ENSE00001856153	130359589	130359625	5	0	1						IPR036990, IPR034248	M14A-like_propep, CPA_M14_CPD	FALSE	FALSE
7			CPA5	ENSG00000158525	ENST00000466363	ENSE00001863342	130344826	130345330	1	-1	-1						IPR036990, IPR034248, IPR003146	M14A-like_propep, CPA_M14_CPD, M14A_act_pep	FALSE	FALSE
7			CPA5	ENSG00000158525	ENST00000466363	ENSE00001944192	130345839	130345909	2	-1	-1				TRUE		IPR036990, IPR034248, IPR003146	M14A-like_propep, CPA_M14_CPD, M14A_act_pep	FALSE	FALSE
7	130346486	130346601	CPA5	ENSG00000158525	ENST00000466363	ENSE00001427947	130346407	130346601	3	-1	2						IPR036990, IPR034248, IPR003146	M14A-like_propep, CPA_M14_CPD, M14A_act_pep	FALSE	FALSE
7			CPA5	ENSG00000158525	ENST00000474905	ENSE00001514509	130345839	130345896	2	-1	-1						IPR036990, IPR034248, IPR003146	M14A-like_propep, CPA_M14_CPD, M14A_act_pep	FALSE	FALSE
7	130363441	130363509	CPA5	ENSG00000158525	ENST00000479492	ENSE00001877839	130363441	130363509	1	1	1						IPR034248	CPA_M14_CPD	FALSE	FALSE
7			CPA5	ENSG00000158525	ENST00000485477	ENSE00001903187	130344847	130345896	1	-1	-1						IPR036990, IPR034248, IPR003146	M14A-like_propep, CPA_M14_CPD, M14A_act_pep	FALSE	FALSE
7	94910114	94911508	PPP1R9A	ENSG00000158528	ENST00000289495	ENSE00003773299	94910083	94911508	1	-1	0						IPR043446, IPR040645, IPR036034, IPR029994, IPR013761, IPR001660	Neurabin-like, Neurabin-1/2_PDZ, PDZ_sf, Neurabin-1, SAM/pointed_sf, SAM	FALSE	FALSE
7	95111259	95111391	PPP1R9A	ENSG00000158528	ENST00000289495	ENSE00001793819	95111259	95111391	2	0	1						IPR043446, IPR040645, IPR036034, IPR029994, IPR013761, IPR001660	Neurabin-like, Neurabin-1/2_PDZ, PDZ_sf, Neurabin-1, SAM/pointed_sf, SAM	FALSE	FALSE
7	95120712	95120832	PPP1R9A	ENSG00000158528	ENST00000289495	ENSE00001593289	95120712	95120832	3	1	2						IPR043446, IPR040645, IPR036034, IPR029994, IPR013761, IPR001660	Neurabin-like, Neurabin-1/2_PDZ, PDZ_sf, Neurabin-1, SAM/pointed_sf, SAM	FALSE	FALSE
7	95161867	95161971	PPP1R9A	ENSG00000158528	ENST00000289495	ENSE00001679160	95161867	95161971	4	2	2			TRUE			IPR043446, IPR040645, IPR036034, IPR029994, IPR013761, IPR001660	Neurabin-like, Neurabin-1/2_PDZ, PDZ_sf, Neurabin-1, SAM/pointed_sf, SAM	FALSE	FALSE
7	95198349	95198484	PPP1R9A	ENSG00000158528	ENST00000289495	ENSE00001780046	95198349	95198484	5	2	0						IPR043446, IPR040645, IPR036034, IPR029994, IPR013761, IPR001660	Neurabin-like, Neurabin-1/2_PDZ, PDZ_sf, Neurabin-1, SAM/pointed_sf, SAM	FALSE	FALSE
7	95225961	95226116	PPP1R9A	ENSG00000158528	ENST00000289495	ENSE00001628822	95225961	95226116	6	0	0	TRUE					IPR043446, IPR040645, IPR036034, IPR029994, IPR013761, IPR001660	Neurabin-like, Neurabin-1/2_PDZ, PDZ_sf, Neurabin-1, SAM/pointed_sf, SAM	FALSE	FALSE
7	95247473	95247526	PPP1R9A	ENSG00000158528	ENST00000289495	ENSE00001671576	95247473	95247526	7	0	0	TRUE					IPR043446, IPR040645, IPR036034, IPR029994, IPR013761, IPR001660	Neurabin-like, Neurabin-1/2_PDZ, PDZ_sf, Neurabin-1, SAM/pointed_sf, SAM	FALSE	FALSE
7	95250026	95250255	PPP1R9A	ENSG00000158528	ENST00000289495	ENSE00001714564	95250026	95250255	8	0	2						IPR043446, IPR040645, IPR036034, IPR029994, IPR013761, IPR001660	Neurabin-like, Neurabin-1/2_PDZ, PDZ_sf, Neurabin-1, SAM/pointed_sf, SAM	FALSE	FALSE
7	95251762	95251858	PPP1R9A	ENSG00000158528	ENST00000289495	ENSE00001592551	95251762	95251858	9	2	0						IPR043446, IPR040645, IPR036034, IPR029994, IPR013761, IPR001660	Neurabin-like, Neurabin-1/2_PDZ, PDZ_sf, Neurabin-1, SAM/pointed_sf, SAM	FALSE	FALSE
7	95251959	95252130	PPP1R9A	ENSG00000158528	ENST00000289495	ENSE00001720357	95251959	95252130	10	0	1						IPR043446, IPR040645, IPR036034, IPR029994, IPR013761, IPR001660	Neurabin-like, Neurabin-1/2_PDZ, PDZ_sf, Neurabin-1, SAM/pointed_sf, SAM	FALSE	FALSE
7	95268550	95268707	PPP1R9A	ENSG00000158528	ENST00000289495	ENSE00001633288	95268550	95268707	11	1	0						IPR043446, IPR040645, IPR036034, IPR029994, IPR013761, IPR001660	Neurabin-like, Neurabin-1/2_PDZ, PDZ_sf, Neurabin-1, SAM/pointed_sf, SAM	FALSE	FALSE
7	95269261	95269507	PPP1R9A	ENSG00000158528	ENST00000289495	ENSE00003762432	95269261	95269507	12	0	1						IPR043446, IPR040645, IPR036034, IPR029994, IPR013761, IPR001660	Neurabin-like, Neurabin-1/2_PDZ, PDZ_sf, Neurabin-1, SAM/pointed_sf, SAM	FALSE	FALSE
7	95273899	95273986	PPP1R9A	ENSG00000158528	ENST00000289495	ENSE00001039414	95273899	95273986	13	1	2						IPR043446, IPR040645, IPR036034, IPR029994, IPR013761, IPR001660	Neurabin-like, Neurabin-1/2_PDZ, PDZ_sf, Neurabin-1, SAM/pointed_sf, SAM	FALSE	FALSE
7	95274085	95274168	PPP1R9A	ENSG00000158528	ENST00000289495	ENSE00001039412	95274085	95274168	14	2	2			TRUE			IPR043446, IPR040645, IPR036034, IPR029994, IPR013761, IPR001660	Neurabin-like, Neurabin-1/2_PDZ, PDZ_sf, Neurabin-1, SAM/pointed_sf, SAM	FALSE	FALSE
7	95284018	95284216	PPP1R9A	ENSG00000158528	ENST00000289495	ENSE00001039421	95284018	95284216	15	2	0						IPR043446, IPR040645, IPR036034, IPR029994	Neurabin-like, Neurabin-1/2_PDZ, PDZ_sf, Neurabin-1	FALSE	FALSE
7	95286206	95286325	PPP1R9A	ENSG00000158528	ENST00000289495	ENSE00001039417	95286206	95286325	16	0	0	TRUE					IPR043446, IPR040645, IPR036034, IPR029994, IPR013761, IPR001660	Neurabin-like, Neurabin-1/2_PDZ, PDZ_sf, Neurabin-1, SAM/pointed_sf, SAM	FALSE	FALSE
7	95288536	95288718	PPP1R9A	ENSG00000158528	ENST00000289495	ENSE00001039439	95288536	95288718	17	0	0	TRUE					IPR043446, IPR040645, IPR036034, IPR029994, IPR013761, IPR001660	Neurabin-like, Neurabin-1/2_PDZ, PDZ_sf, Neurabin-1, SAM/pointed_sf, SAM	FALSE	FALSE
7	95290091	95290303	PPP1R9A	ENSG00000158528	ENST00000289495	ENSE00003760918	95290091	95290364	18	0	-1						IPR043446, IPR040645, IPR036034, IPR029994, IPR013761, IPR001660	Neurabin-like, Neurabin-1/2_PDZ, PDZ_sf, Neurabin-1, SAM/pointed_sf, SAM	FALSE	FALSE
7			PPP1R9A	ENSG00000158528	ENST00000340694	ENSE00001518247	94907637	94907702	1	-1	-1				TRUE		IPR043446, IPR040645, IPR036034, IPR029994, IPR013761, IPR001660	Neurabin-like, Neurabin-1/2_PDZ, PDZ_sf, Neurabin-1, SAM/pointed_sf, SAM	FALSE	FALSE
7	94910114	94911508	PPP1R9A	ENSG00000158528	ENST00000340694	ENSE00001379770	94909898	94911508	2	-1	0						IPR043446, IPR040645, IPR036034, IPR029994, IPR013761, IPR001660	Neurabin-like, Neurabin-1/2_PDZ, PDZ_sf, Neurabin-1, SAM/pointed_sf, SAM	FALSE	FALSE
7	95287110	95287133	PPP1R9A	ENSG00000158528	ENST00000340694	ENSE00001039430	95287110	95287133	14	0	0	TRUE					IPR043446, IPR040645, IPR036034, IPR029994, IPR013761, IPR001660	Neurabin-like, Neurabin-1/2_PDZ, PDZ_sf, Neurabin-1, SAM/pointed_sf, SAM	FALSE	FALSE
7	95290091	95290303	PPP1R9A	ENSG00000158528	ENST00000340694	ENSE00001390261	95290091	95296413	16	0	-1						IPR043446, IPR040645, IPR036034, IPR029994, IPR013761, IPR001660	Neurabin-like, Neurabin-1/2_PDZ, PDZ_sf, Neurabin-1, SAM/pointed_sf, SAM	FALSE	FALSE
7			PPP1R9A	ENSG00000158528	ENST00000424654	ENSE00001673109	94907675	94907702	1	-1	-1						IPR043446, IPR040645, IPR036034, IPR029994	Neurabin-like, Neurabin-1/2_PDZ, PDZ_sf, Neurabin-1	FALSE	FALSE
7	95269207	95269507	PPP1R9A	ENSG00000158528	ENST00000424654	ENSE00001039401	95269207	95269507	13	0	1						IPR043446, IPR040645, IPR036034, IPR029994, IPR013761, IPR001660	Neurabin-like, Neurabin-1/2_PDZ, PDZ_sf, Neurabin-1, SAM/pointed_sf, SAM	FALSE	FALSE
7	95290091	95290303	PPP1R9A	ENSG00000158528	ENST00000424654	ENSE00001427278	95290091	95290355	18	0	-1						IPR043446, IPR040645, IPR036034, IPR029994	Neurabin-like, Neurabin-1/2_PDZ, PDZ_sf, Neurabin-1	FALSE	FALSE
7			PPP1R9A	ENSG00000158528	ENST00000433360	ENSE00003842929	94907594	94907702	1	-1	-1						IPR043446, IPR040645, IPR036034, IPR029994, IPR013761, IPR001660	Neurabin-like, Neurabin-1/2_PDZ, PDZ_sf, Neurabin-1, SAM/pointed_sf, SAM	FALSE	FALSE
7	95203665	95203730	PPP1R9A	ENSG00000158528	ENST00000433360	ENSE00001803081	95203665	95203730	7	0	0						IPR043446, IPR040645, IPR036034, IPR029994, IPR013761, IPR001660	Neurabin-like, Neurabin-1/2_PDZ, PDZ_sf, Neurabin-1, SAM/pointed_sf, SAM	FALSE	FALSE
7	95284018	95284330	PPP1R9A	ENSG00000158528	ENST00000433360	ENSE00001745824	95284018	95284330	17	2	0						IPR043446, IPR040645, IPR036034, IPR029994, IPR013761, IPR001660	Neurabin-like, Neurabin-1/2_PDZ, PDZ_sf, Neurabin-1, SAM/pointed_sf, SAM	FALSE	FALSE
7	95290091	95290303	PPP1R9A	ENSG00000158528	ENST00000433360	ENSE00001734342	95290091	95296400	20	0	-1						IPR043446, IPR040645, IPR036034, IPR029994, IPR013761, IPR001660	Neurabin-like, Neurabin-1/2_PDZ, PDZ_sf, Neurabin-1, SAM/pointed_sf, SAM	FALSE	FALSE
7			PPP1R9A	ENSG00000158528	ENST00000433881	ENSE00001689216	94908279	94908594	1	-1	-1						IPR043446, IPR040645, IPR036034, IPR029994, IPR013761, IPR001660	Neurabin-like, Neurabin-1/2_PDZ, PDZ_sf, Neurabin-1, SAM/pointed_sf, SAM	FALSE	FALSE
7	95290091	95290303	PPP1R9A	ENSG00000158528	ENST00000433881	ENSE00001748981	95290091	95296402	16	0	-1						IPR043446, IPR040645, IPR036034, IPR029994, IPR013761, IPR001660	Neurabin-like, Neurabin-1/2_PDZ, PDZ_sf, Neurabin-1, SAM/pointed_sf, SAM	FALSE	FALSE
7	95290091	95290303	PPP1R9A	ENSG00000158528	ENST00000456331	ENSE00001604291	95290091	95296415	17	0	-1						IPR043446, IPR040645, IPR036034, IPR029994	Neurabin-like, Neurabin-1/2_PDZ, PDZ_sf, Neurabin-1	FALSE	FALSE
7			DYNC1I1	ENSG00000158560	ENST00000324972	ENSE00001864419	95772590	95772773	1	-1	-1				TRUE		IPR036322, IPR025956, IPR017986, IPR015943	WD40_repeat_dom_sf, DYNC1I1/DYNC1I2, WD40_repeat_dom, WD40/YVTN_repeat-like_dom_sf	FALSE	FALSE
7	95804730	95804837	DYNC1I1	ENSG00000158560	ENST00000324972	ENSE00003743559	95804721	95804837	2	-1	0						IPR036322, IPR025956, IPR017986, IPR015943	WD40_repeat_dom_sf, DYNC1I1/DYNC1I2, WD40_repeat_dom, WD40/YVTN_repeat-like_dom_sf	FALSE	FALSE
7	95810392	95810506	DYNC1I1	ENSG00000158560	ENST00000324972	ENSE00003743846	95810392	95810506	3	0	1						IPR036322, IPR025956, IPR017986, IPR015943	WD40_repeat_dom_sf, DYNC1I1/DYNC1I2, WD40_repeat_dom, WD40/YVTN_repeat-like_dom_sf	FALSE	FALSE
7	95813196	95813337	DYNC1I1	ENSG00000158560	ENST00000324972	ENSE00000977225	95813196	95813337	4	1	2						IPR036322, IPR025956, IPR017986, IPR015943	WD40_repeat_dom_sf, DYNC1I1/DYNC1I2, WD40_repeat_dom, WD40/YVTN_repeat-like_dom_sf	FALSE	FALSE
7	95828057	95828116	DYNC1I1	ENSG00000158560	ENST00000324972	ENSE00000977226	95828057	95828116	5	2	2			TRUE			IPR036322, IPR025956, IPR017986, IPR015943	WD40_repeat_dom_sf, DYNC1I1/DYNC1I2, WD40_repeat_dom, WD40/YVTN_repeat-like_dom_sf	FALSE	FALSE
7	95869883	95869998	DYNC1I1	ENSG00000158560	ENST00000324972	ENSE00003670965	95869883	95869998	6	2	1						IPR036322, IPR025956, IPR017986, IPR015943	WD40_repeat_dom_sf, DYNC1I1/DYNC1I2, WD40_repeat_dom, WD40/YVTN_repeat-like_dom_sf	FALSE	FALSE
7	95977512	95977601	DYNC1I1	ENSG00000158560	ENST00000324972	ENSE00003462930	95977512	95977601	7	1	1		TRUE				IPR036322, IPR025956, IPR017986, IPR015943	WD40_repeat_dom_sf, DYNC1I1/DYNC1I2, WD40_repeat_dom, WD40/YVTN_repeat-like_dom_sf	FALSE	FALSE
7	95984815	95984977	DYNC1I1	ENSG00000158560	ENST00000324972	ENSE00003577296	95984815	95984977	8	1	2						IPR036322, IPR025956, IPR017986, IPR015943	WD40_repeat_dom_sf, DYNC1I1/DYNC1I2, WD40_repeat_dom, WD40/YVTN_repeat-like_dom_sf	FALSE	FALSE
7	95987056	95987155	DYNC1I1	ENSG00000158560	ENST00000324972	ENSE00003639441	95987056	95987155	9	2	0						IPR036322, IPR025956, IPR017986, IPR015943	WD40_repeat_dom_sf, DYNC1I1/DYNC1I2, WD40_repeat_dom, WD40/YVTN_repeat-like_dom_sf	FALSE	FALSE
7	95995948	95996073	DYNC1I1	ENSG00000158560	ENST00000324972	ENSE00003673727	95995948	95996073	10	0	0	TRUE					IPR036322, IPR025956, IPR017986, IPR015943	WD40_repeat_dom_sf, DYNC1I1/DYNC1I2, WD40_repeat_dom, WD40/YVTN_repeat-like_dom_sf	FALSE	FALSE
7	96028175	96028321	DYNC1I1	ENSG00000158560	ENST00000324972	ENSE00003558443	96028175	96028321	11	0	0	TRUE					IPR036322, IPR025956, IPR017986, IPR015943	WD40_repeat_dom_sf, DYNC1I1/DYNC1I2, WD40_repeat_dom, WD40/YVTN_repeat-like_dom_sf	FALSE	FALSE
7	96032667	96032780	DYNC1I1	ENSG00000158560	ENST00000324972	ENSE00003486253	96032667	96032780	12	0	0	TRUE					IPR036322, IPR025956, IPR017986, IPR015943	WD40_repeat_dom_sf, DYNC1I1/DYNC1I2, WD40_repeat_dom, WD40/YVTN_repeat-like_dom_sf	FALSE	FALSE
7	96035619	96035752	DYNC1I1	ENSG00000158560	ENST00000324972	ENSE00003536519	96035619	96035752	13	0	2						IPR036322, IPR025956, IPR017986, IPR015943	WD40_repeat_dom_sf, DYNC1I1/DYNC1I2, WD40_repeat_dom, WD40/YVTN_repeat-like_dom_sf	FALSE	FALSE
7	96039277	96039421	DYNC1I1	ENSG00000158560	ENST00000324972	ENSE00003562007	96039277	96039421	14	2	0						IPR036322, IPR025956, IPR017986, IPR015943	WD40_repeat_dom_sf, DYNC1I1/DYNC1I2, WD40_repeat_dom, WD40/YVTN_repeat-like_dom_sf	FALSE	FALSE
7	96076057	96076197	DYNC1I1	ENSG00000158560	ENST00000324972	ENSE00001266986	96076057	96076197	15	0	0	TRUE					IPR036322, IPR025956, IPR017986, IPR015943	WD40_repeat_dom_sf, DYNC1I1/DYNC1I2, WD40_repeat_dom, WD40/YVTN_repeat-like_dom_sf	FALSE	FALSE
7	96080363	96080488	DYNC1I1	ENSG00000158560	ENST00000324972	ENSE00001039601	96080363	96080488	16	0	0	TRUE					IPR036322, IPR025956, IPR017986, IPR015943	WD40_repeat_dom_sf, DYNC1I1/DYNC1I2, WD40_repeat_dom, WD40/YVTN_repeat-like_dom_sf	FALSE	FALSE
7	96097483	96097593	DYNC1I1	ENSG00000158560	ENST00000324972	ENSE00001916785	96097483	96098412	17	0	-1						IPR036322, IPR025956, IPR017986, IPR015943	WD40_repeat_dom_sf, DYNC1I1/DYNC1I2, WD40_repeat_dom, WD40/YVTN_repeat-like_dom_sf	FALSE	FALSE
7			DYNC1I1	ENSG00000158560	ENST00000359388	ENSE00002102462	95772598	95772773	1	-1	-1						IPR036322, IPR025956, IPR017986, IPR015943	WD40_repeat_dom_sf, DYNC1I1/DYNC1I2, WD40_repeat_dom, WD40/YVTN_repeat-like_dom_sf	FALSE	FALSE
7	95813247	95813337	DYNC1I1	ENSG00000158560	ENST00000359388	ENSE00003752504	95813247	95813337	4	1	2						IPR036322, IPR025956, IPR017986, IPR015943	WD40_repeat_dom_sf, DYNC1I1/DYNC1I2, WD40_repeat_dom, WD40/YVTN_repeat-like_dom_sf	FALSE	FALSE
7	96097483	96097593	DYNC1I1	ENSG00000158560	ENST00000359388	ENSE00001690627	96097483	96098424	16	0	-1						IPR036322, IPR025956, IPR017986, IPR015943	WD40_repeat_dom_sf, DYNC1I1/DYNC1I2, WD40_repeat_dom, WD40/YVTN_repeat-like_dom_sf	FALSE	FALSE
7			DYNC1I1	ENSG00000158560	ENST00000437599	ENSE00001619332	95772597	95772773	1	-1	-1						IPR036322, IPR025956, IPR017986, IPR015943	WD40_repeat_dom_sf, DYNC1I1/DYNC1I2, WD40_repeat_dom, WD40/YVTN_repeat-like_dom_sf	FALSE	FALSE
7			DYNC1I1	ENSG00000158560	ENST00000447467	ENSE00001820403	95772554	95772773	1	-1	-1						IPR036322, IPR025956, IPR017986, IPR015943	WD40_repeat_dom_sf, DYNC1I1/DYNC1I2, WD40_repeat_dom, WD40/YVTN_repeat-like_dom_sf	FALSE	FALSE
7			DYNC1I1	ENSG00000158560	ENST00000457059	ENSE00001779624	95804284	95804374	1	-1	-1						IPR036322, IPR025956, IPR017986, IPR015943	WD40_repeat_dom_sf, DYNC1I1/DYNC1I2, WD40_repeat_dom, WD40/YVTN_repeat-like_dom_sf	FALSE	FALSE
7	96097483	96097593	DYNC1I1	ENSG00000158560	ENST00000457059	ENSE00001767488	96097483	96097999	17	0	-1						IPR036322, IPR025956, IPR017986, IPR015943	WD40_repeat_dom_sf, DYNC1I1/DYNC1I2, WD40_repeat_dom, WD40/YVTN_repeat-like_dom_sf	FALSE	FALSE
7			DYNC1I1	ENSG00000158560	ENST00000537881	ENSE00002317529	95772506	95772773	1	-1	-1				TRUE		IPR036322, IPR025956, IPR017986, IPR015943	WD40_repeat_dom_sf, DYNC1I1/DYNC1I2, WD40_repeat_dom, WD40/YVTN_repeat-like_dom_sf	FALSE	FALSE
7			DYNC1I1	ENSG00000158560	ENST00000537881	ENSE00003732095	95804721	95804837	2	-1	-1				TRUE		IPR036322, IPR025956, IPR017986, IPR015943	WD40_repeat_dom_sf, DYNC1I1/DYNC1I2, WD40_repeat_dom, WD40/YVTN_repeat-like_dom_sf	FALSE	FALSE
7			DYNC1I1	ENSG00000158560	ENST00000537881	ENSE00003738818	95810392	95810506	3	-1	-1				TRUE		IPR036322, IPR025956, IPR017986, IPR015943	WD40_repeat_dom_sf, DYNC1I1/DYNC1I2, WD40_repeat_dom, WD40/YVTN_repeat-like_dom_sf	FALSE	FALSE
7	95813258	95813337	DYNC1I1	ENSG00000158560	ENST00000537881	ENSE00003726841	95813247	95813337	4	-1	2						IPR036322, IPR025956, IPR017986, IPR015943	WD40_repeat_dom_sf, DYNC1I1/DYNC1I2, WD40_repeat_dom, WD40/YVTN_repeat-like_dom_sf	FALSE	FALSE
7	96109979	96110071	DYNC1I1	ENSG00000158560	ENST00000537881	ENSE00002224071	96109979	96110071	17	0	0						IPR036322, IPR025956, IPR017986, IPR015943	WD40_repeat_dom_sf, DYNC1I1/DYNC1I2, WD40_repeat_dom, WD40/YVTN_repeat-like_dom_sf	FALSE	FALSE
7			DYNC1I1	ENSG00000158560	ENST00000630942	ENSE00003770189	95772594	95772773	1	-1	-1						IPR036322, IPR025956, IPR017986, IPR015943	WD40_repeat_dom_sf, DYNC1I1/DYNC1I2, WD40_repeat_dom, WD40/YVTN_repeat-like_dom_sf	FALSE	FALSE
7	96109979	96110071	DYNC1I1	ENSG00000158560	ENST00000630942	ENSE00003772835	96109979	96110322	16	0	-1						IPR036322, IPR025956, IPR017986, IPR015943	WD40_repeat_dom_sf, DYNC1I1/DYNC1I2, WD40_repeat_dom, WD40/YVTN_repeat-like_dom_sf	FALSE	FALSE
7	44582047	44582206	TMED4	ENSG00000158604	ENST00000289577	ENSE00001802842	44582047	44582287	1	-1	1						IPR015720	TMP21-related	FALSE	FALSE
7	44581723	44581823	TMED4	ENSG00000158604	ENST00000289577	ENSE00001039816	44581723	44581823	2	1	0						IPR015720	TMP21-related	FALSE	FALSE
7	44581449	44581574	TMED4	ENSG00000158604	ENST00000289577	ENSE00003683759	44581449	44581574	3	0	0	TRUE					IPR015720	TMP21-related	FALSE	FALSE
7	44579479	44579628	TMED4	ENSG00000158604	ENST00000289577	ENSE00001361591	44577894	44579628	4	0	-1						IPR015720	TMP21-related	FALSE	FALSE
7	44582047	44582206	TMED4	ENSG00000158604	ENST00000457408	ENSE00001795091	44582047	44582231	1	-1	1						IPR015720	TMP21-related	FALSE	FALSE
7	44581093	44581239	TMED4	ENSG00000158604	ENST00000457408	ENSE00003676999	44581093	44581239	4	0	0						IPR015720	TMP21-related	FALSE	FALSE
7	44581066	44581239	TMED4	ENSG00000158604	ENST00000481238	ENSE00001912232	44579897	44581239	4	0	-1						IPR015720	TMP21-related	FALSE	FALSE
7	130668632	130668668	COPG2	ENSG00000158623	ENST00000330992	ENSE00001506811	130668632	130668705	1	-1	1						IPR037067, IPR017106, IPR016024, IPR013041, IPR013040, IPR011989	Coatomer_gsu_app_sf, Coatomer_gsu, ARM-type_fold, Clathrin_app_Ig-like_sf, Coatomer_gsu_app_Ig-like_dom, ARM-like	FALSE	FALSE
7	130667482	130667534	COPG2	ENSG00000158623	ENST00000330992	ENSE00001376012	130667482	130667534	2	1	0						IPR037067, IPR032154, IPR017106, IPR016024, IPR013041, IPR013040, IPR012295, IPR011989, IPR009028	Coatomer_gsu_app_sf, Coatomer_g_Cpla, Coatomer_gsu, ARM-type_fold, Clathrin_app_Ig-like_sf, Coatomer_gsu_app_Ig-like_dom, TBP_dom_sf, ARM-like, Coatomer/calthrin_app_sub_C	FALSE	FALSE
7	130666849	130666929	COPG2	ENSG00000158623	ENST00000330992	ENSE00001365015	130666849	130666929	3	0	0	TRUE					IPR037067, IPR032154, IPR017106, IPR016024, IPR013041, IPR013040, IPR012295, IPR011989, IPR009028	Coatomer_gsu_app_sf, Coatomer_g_Cpla, Coatomer_gsu, ARM-type_fold, Clathrin_app_Ig-like_sf, Coatomer_gsu_app_Ig-like_dom, TBP_dom_sf, ARM-like, Coatomer/calthrin_app_sub_C	FALSE	FALSE
7	130662967	130663038	COPG2	ENSG00000158623	ENST00000330992	ENSE00001369605	130662967	130663038	4	0	0	TRUE					IPR037067, IPR032154, IPR017106, IPR016024, IPR013041, IPR013040, IPR012295, IPR011989, IPR009028	Coatomer_gsu_app_sf, Coatomer_g_Cpla, Coatomer_gsu, ARM-type_fold, Clathrin_app_Ig-like_sf, Coatomer_gsu_app_Ig-like_dom, TBP_dom_sf, ARM-like, Coatomer/calthrin_app_sub_C	FALSE	FALSE
7	130652869	130652948	COPG2	ENSG00000158623	ENST00000330992	ENSE00001372340	130652869	130652948	5	0	2						IPR037067, IPR032154, IPR017106, IPR016024, IPR013041, IPR013040, IPR012295, IPR011989, IPR009028	Coatomer_gsu_app_sf, Coatomer_g_Cpla, Coatomer_gsu, ARM-type_fold, Clathrin_app_Ig-like_sf, Coatomer_gsu_app_Ig-like_dom, TBP_dom_sf, ARM-like, Coatomer/calthrin_app_sub_C	FALSE	FALSE
7	130616990	130617065	COPG2	ENSG00000158623	ENST00000330992	ENSE00001377828	130616990	130617065	6	2	0						IPR037067, IPR032154, IPR017106, IPR016024, IPR013041, IPR013040, IPR012295, IPR011989, IPR009028	Coatomer_gsu_app_sf, Coatomer_g_Cpla, Coatomer_gsu, ARM-type_fold, Clathrin_app_Ig-like_sf, Coatomer_gsu_app_Ig-like_dom, TBP_dom_sf, ARM-like, Coatomer/calthrin_app_sub_C	FALSE	FALSE
7	130613544	130613636	COPG2	ENSG00000158623	ENST00000330992	ENSE00001388747	130613544	130613636	7	0	0	TRUE					IPR037067, IPR032154, IPR017106, IPR016024, IPR013041, IPR013040, IPR012295, IPR011989, IPR009028	Coatomer_gsu_app_sf, Coatomer_g_Cpla, Coatomer_gsu, ARM-type_fold, Clathrin_app_Ig-like_sf, Coatomer_gsu_app_Ig-like_dom, TBP_dom_sf, ARM-like, Coatomer/calthrin_app_sub_C	FALSE	FALSE
7	130612152	130612238	COPG2	ENSG00000158623	ENST00000330992	ENSE00001366018	130612152	130612238	8	0	0	TRUE					IPR037067, IPR032154, IPR017106, IPR016024, IPR013041, IPR013040, IPR012295, IPR011989, IPR009028	Coatomer_gsu_app_sf, Coatomer_g_Cpla, Coatomer_gsu, ARM-type_fold, Clathrin_app_Ig-like_sf, Coatomer_gsu_app_Ig-like_dom, TBP_dom_sf, ARM-like, Coatomer/calthrin_app_sub_C	FALSE	FALSE
7	130610953	130611110	COPG2	ENSG00000158623	ENST00000330992	ENSE00001737345	130610953	130611110	9	0	2						IPR037067, IPR032154, IPR017106, IPR016024, IPR013041, IPR013040, IPR012295, IPR011989, IPR009028	Coatomer_gsu_app_sf, Coatomer_g_Cpla, Coatomer_gsu, ARM-type_fold, Clathrin_app_Ig-like_sf, Coatomer_gsu_app_Ig-like_dom, TBP_dom_sf, ARM-like, Coatomer/calthrin_app_sub_C	FALSE	FALSE
7	130564260	130564393	COPG2	ENSG00000158623	ENST00000330992	ENSE00003737364	130564260	130564393	10	2	1						IPR037067, IPR032154, IPR017106, IPR016024, IPR013041, IPR013040, IPR012295, IPR011989, IPR009028	Coatomer_gsu_app_sf, Coatomer_g_Cpla, Coatomer_gsu, ARM-type_fold, Clathrin_app_Ig-like_sf, Coatomer_gsu_app_Ig-like_dom, TBP_dom_sf, ARM-like, Coatomer/calthrin_app_sub_C	FALSE	FALSE
7	130563269	130563336	COPG2	ENSG00000158623	ENST00000330992	ENSE00003715470	130563269	130563336	11	1	0						IPR037067, IPR032154, IPR017106, IPR016024, IPR013041, IPR013040, IPR012295, IPR011989, IPR009028	Coatomer_gsu_app_sf, Coatomer_g_Cpla, Coatomer_gsu, ARM-type_fold, Clathrin_app_Ig-like_sf, Coatomer_gsu_app_Ig-like_dom, TBP_dom_sf, ARM-like, Coatomer/calthrin_app_sub_C	FALSE	FALSE
7	130561033	130561221	COPG2	ENSG00000158623	ENST00000330992	ENSE00003733925	130561033	130561221	12	0	0	TRUE					IPR037067, IPR032154, IPR017106, IPR016024, IPR013041, IPR013040, IPR012295, IPR011989, IPR009028	Coatomer_gsu_app_sf, Coatomer_g_Cpla, Coatomer_gsu, ARM-type_fold, Clathrin_app_Ig-like_sf, Coatomer_gsu_app_Ig-like_dom, TBP_dom_sf, ARM-like, Coatomer/calthrin_app_sub_C	FALSE	FALSE
7	130555037	130555132	COPG2	ENSG00000158623	ENST00000330992	ENSE00003715027	130555037	130555132	13	0	0	TRUE					IPR037067, IPR032154, IPR017106, IPR016024, IPR013041, IPR013040, IPR012295, IPR011989, IPR009028	Coatomer_gsu_app_sf, Coatomer_g_Cpla, Coatomer_gsu, ARM-type_fold, Clathrin_app_Ig-like_sf, Coatomer_gsu_app_Ig-like_dom, TBP_dom_sf, ARM-like, Coatomer/calthrin_app_sub_C	FALSE	FALSE
7	130554481	130554724	COPG2	ENSG00000158623	ENST00000330992	ENSE00003712077	130554481	130554724	14	0	1						IPR037067, IPR032154, IPR017106, IPR016024, IPR013041, IPR013040, IPR012295, IPR011989, IPR009028	Coatomer_gsu_app_sf, Coatomer_g_Cpla, Coatomer_gsu, ARM-type_fold, Clathrin_app_Ig-like_sf, Coatomer_gsu_app_Ig-like_dom, TBP_dom_sf, ARM-like, Coatomer/calthrin_app_sub_C	FALSE	FALSE
7	130552355	130552430	COPG2	ENSG00000158623	ENST00000330992	ENSE00003742173	130552355	130552430	15	1	2						IPR037067, IPR032154, IPR017106, IPR016024, IPR013041, IPR013040, IPR012295, IPR011989, IPR009028	Coatomer_gsu_app_sf, Coatomer_g_Cpla, Coatomer_gsu, ARM-type_fold, Clathrin_app_Ig-like_sf, Coatomer_gsu_app_Ig-like_dom, TBP_dom_sf, ARM-like, Coatomer/calthrin_app_sub_C	FALSE	FALSE
7	130551241	130551344	COPG2	ENSG00000158623	ENST00000330992	ENSE00003712041	130551241	130551344	16	2	1						IPR037067, IPR032154, IPR017106, IPR016024, IPR013041, IPR013040, IPR012295, IPR011989, IPR009028	Coatomer_gsu_app_sf, Coatomer_g_Cpla, Coatomer_gsu, ARM-type_fold, Clathrin_app_Ig-like_sf, Coatomer_gsu_app_Ig-like_dom, TBP_dom_sf, ARM-like, Coatomer/calthrin_app_sub_C	FALSE	FALSE
7	130550524	130550649	COPG2	ENSG00000158623	ENST00000330992	ENSE00003745238	130550524	130550649	17	1	1		TRUE				IPR037067, IPR032154, IPR017106, IPR016024, IPR013041, IPR013040, IPR012295, IPR011989, IPR009028	Coatomer_gsu_app_sf, Coatomer_g_Cpla, Coatomer_gsu, ARM-type_fold, Clathrin_app_Ig-like_sf, Coatomer_gsu_app_Ig-like_dom, TBP_dom_sf, ARM-like, Coatomer/calthrin_app_sub_C	FALSE	FALSE
7	130549314	130549376	COPG2	ENSG00000158623	ENST00000330992	ENSE00003743590	130549314	130549376	18	1	1		TRUE				IPR037067, IPR032154, IPR017106, IPR016024, IPR013041, IPR013040, IPR012295, IPR011989, IPR009028	Coatomer_gsu_app_sf, Coatomer_g_Cpla, Coatomer_gsu, ARM-type_fold, Clathrin_app_Ig-like_sf, Coatomer_gsu_app_Ig-like_dom, TBP_dom_sf, ARM-like, Coatomer/calthrin_app_sub_C	FALSE	FALSE
7	130548403	130548542	COPG2	ENSG00000158623	ENST00000330992	ENSE00003740037	130548403	130548542	19	1	0						IPR037067, IPR032154, IPR017106, IPR016024, IPR013041, IPR013040, IPR012295, IPR011989, IPR009028	Coatomer_gsu_app_sf, Coatomer_g_Cpla, Coatomer_gsu, ARM-type_fold, Clathrin_app_Ig-like_sf, Coatomer_gsu_app_Ig-like_dom, TBP_dom_sf, ARM-like, Coatomer/calthrin_app_sub_C	FALSE	FALSE
7	130547642	130547845	COPG2	ENSG00000158623	ENST00000330992	ENSE00003737630	130546787	130547845	20	0	-1						IPR037067, IPR017106, IPR016024, IPR013041, IPR013040, IPR011989	Coatomer_gsu_app_sf, Coatomer_gsu, ARM-type_fold, Clathrin_app_Ig-like_sf, Coatomer_gsu_app_Ig-like_dom, ARM-like	FALSE	FALSE
7	130668632	130668668	COPG2	ENSG00000158623	ENST00000425248	ENSE00001701959	130668632	130668748	1	-1	1						IPR037067, IPR032154, IPR017106, IPR016024, IPR013041, IPR013040, IPR012295, IPR011989, IPR009028	Coatomer_gsu_app_sf, Coatomer_g_Cpla, Coatomer_gsu, ARM-type_fold, Clathrin_app_Ig-like_sf, Coatomer_gsu_app_Ig-like_dom, TBP_dom_sf, ARM-like, Coatomer/calthrin_app_sub_C	FALSE	FALSE
7	130547674	130547845	COPG2	ENSG00000158623	ENST00000425248	ENSE00003751230	130547674	130547845	20	0	1						IPR037067, IPR032154, IPR017106, IPR016024, IPR013041, IPR013040, IPR012295, IPR011989, IPR009028	Coatomer_gsu_app_sf, Coatomer_g_Cpla, Coatomer_gsu, ARM-type_fold, Clathrin_app_Ig-like_sf, Coatomer_gsu_app_Ig-like_dom, TBP_dom_sf, ARM-like, Coatomer/calthrin_app_sub_C	FALSE	FALSE
7	130508562	130508659	COPG2	ENSG00000158623	ENST00000425248	ENSE00001299244	130508562	130508659	21	1	0						IPR037067, IPR032154, IPR017106, IPR016024, IPR013041, IPR013040, IPR012295, IPR011989, IPR009028	Coatomer_gsu_app_sf, Coatomer_g_Cpla, Coatomer_gsu, ARM-type_fold, Clathrin_app_Ig-like_sf, Coatomer_gsu_app_Ig-like_dom, TBP_dom_sf, ARM-like, Coatomer/calthrin_app_sub_C	FALSE	FALSE
7	130507685	130507823	COPG2	ENSG00000158623	ENST00000425248	ENSE00001293825	130507685	130507823	22	0	1						IPR037067, IPR032154, IPR017106, IPR016024, IPR013041, IPR013040, IPR012295, IPR011989, IPR009028	Coatomer_gsu_app_sf, Coatomer_g_Cpla, Coatomer_gsu, ARM-type_fold, Clathrin_app_Ig-like_sf, Coatomer_gsu_app_Ig-like_dom, TBP_dom_sf, ARM-like, Coatomer/calthrin_app_sub_C	FALSE	FALSE
7	130507274	130507372	COPG2	ENSG00000158623	ENST00000425248	ENSE00003520841	130507274	130507372	23	1	1		TRUE				IPR037067, IPR032154, IPR017106, IPR016024, IPR013041, IPR013040, IPR012295, IPR011989, IPR009028	Coatomer_gsu_app_sf, Coatomer_g_Cpla, Coatomer_gsu, ARM-type_fold, Clathrin_app_Ig-like_sf, Coatomer_gsu_app_Ig-like_dom, TBP_dom_sf, ARM-like, Coatomer/calthrin_app_sub_C	FALSE	FALSE
7	130506676	130506806	COPG2	ENSG00000158623	ENST00000425248	ENSE00001800878	130506238	130506806	24	1	-1						IPR037067, IPR032154, IPR017106, IPR016024, IPR013041, IPR013040, IPR012295, IPR011989, IPR009028	Coatomer_gsu_app_sf, Coatomer_g_Cpla, Coatomer_gsu, ARM-type_fold, Clathrin_app_Ig-like_sf, Coatomer_gsu_app_Ig-like_dom, TBP_dom_sf, ARM-like, Coatomer/calthrin_app_sub_C	FALSE	FALSE
7	47948397	47948440	PKD1L1	ENSG00000158683	ENST00000289672	ENSE00001175559	47948397	47948466	1	-1	2						IPR042060, IPR036392, IPR035986, IPR022409, IPR014010, IPR013783, IPR013122, IPR002859, IPR001024	PLAT_polycystin1, PLAT/LH2_dom_sf, PKD_dom_sf, PKD/Chitinase_dom, REJ_dom, Ig-like_fold, PKD1_2_channel, PKD/REJ-like, PLAT/LH2_dom	FALSE	FALSE
7	47943396	47943511	PKD1L1	ENSG00000158683	ENST00000289672	ENSE00001137407	47943396	47943511	2	2	1						IPR042060, IPR036392, IPR035986, IPR022409, IPR014010, IPR013783, IPR013122, IPR002859, IPR001024	PLAT_polycystin1, PLAT/LH2_dom_sf, PKD_dom_sf, PKD/Chitinase_dom, REJ_dom, Ig-like_fold, PKD1_2_channel, PKD/REJ-like, PLAT/LH2_dom	FALSE	FALSE
7	47940193	47940317	PKD1L1	ENSG00000158683	ENST00000289672	ENSE00001137402	47940193	47940317	3	1	0						IPR042060, IPR036392, IPR035986, IPR022409, IPR014010, IPR013783, IPR013122, IPR002859, IPR001024	PLAT_polycystin1, PLAT/LH2_dom_sf, PKD_dom_sf, PKD/Chitinase_dom, REJ_dom, Ig-like_fold, PKD1_2_channel, PKD/REJ-like, PLAT/LH2_dom	FALSE	FALSE
7	47936846	47936958	PKD1L1	ENSG00000158683	ENST00000289672	ENSE00001137398	47936846	47936958	4	0	2						IPR042060, IPR036392, IPR035986, IPR022409, IPR014010, IPR013783, IPR013122, IPR002859, IPR001024	PLAT_polycystin1, PLAT/LH2_dom_sf, PKD_dom_sf, PKD/Chitinase_dom, REJ_dom, Ig-like_fold, PKD1_2_channel, PKD/REJ-like, PLAT/LH2_dom	FALSE	FALSE
7	47931936	47932056	PKD1L1	ENSG00000158683	ENST00000289672	ENSE00001137392	47931936	47932056	5	2	0						IPR042060, IPR036392, IPR035986, IPR022409, IPR014010, IPR013783, IPR013122, IPR002859, IPR001024	PLAT_polycystin1, PLAT/LH2_dom_sf, PKD_dom_sf, PKD/Chitinase_dom, REJ_dom, Ig-like_fold, PKD1_2_channel, PKD/REJ-like, PLAT/LH2_dom	FALSE	FALSE
7	47931104	47931321	PKD1L1	ENSG00000158683	ENST00000289672	ENSE00001137384	47931104	47931321	6	0	2						IPR042060, IPR036392, IPR035986, IPR022409, IPR014010, IPR013783, IPR013122, IPR002859, IPR001024	PLAT_polycystin1, PLAT/LH2_dom_sf, PKD_dom_sf, PKD/Chitinase_dom, REJ_dom, Ig-like_fold, PKD1_2_channel, PKD/REJ-like, PLAT/LH2_dom	FALSE	FALSE
7	47929204	47929526	PKD1L1	ENSG00000158683	ENST00000289672	ENSE00001137376	47929204	47929526	7	2	1						IPR042060, IPR036392, IPR035986, IPR022409, IPR014010, IPR013783, IPR013122, IPR002859, IPR001024	PLAT_polycystin1, PLAT/LH2_dom_sf, PKD_dom_sf, PKD/Chitinase_dom, REJ_dom, Ig-like_fold, PKD1_2_channel, PKD/REJ-like, PLAT/LH2_dom	FALSE	FALSE
7	47915432	47915599	PKD1L1	ENSG00000158683	ENST00000289672	ENSE00001137371	47915432	47915599	8	1	1		TRUE				IPR042060, IPR036392, IPR035986, IPR022409, IPR014010, IPR013783, IPR013122, IPR002859, IPR001024	PLAT_polycystin1, PLAT/LH2_dom_sf, PKD_dom_sf, PKD/Chitinase_dom, REJ_dom, Ig-like_fold, PKD1_2_channel, PKD/REJ-like, PLAT/LH2_dom	FALSE	FALSE
7	47908077	47908250	PKD1L1	ENSG00000158683	ENST00000289672	ENSE00001137363	47908077	47908250	9	1	1		TRUE				IPR042060, IPR036392, IPR035986, IPR022409, IPR014010, IPR013783, IPR013122, IPR002859, IPR001024	PLAT_polycystin1, PLAT/LH2_dom_sf, PKD_dom_sf, PKD/Chitinase_dom, REJ_dom, Ig-like_fold, PKD1_2_channel, PKD/REJ-like, PLAT/LH2_dom	FALSE	FALSE
7	47905843	47905962	PKD1L1	ENSG00000158683	ENST00000289672	ENSE00001137356	47905843	47905962	10	1	1		TRUE				IPR042060, IPR036392, IPR035986, IPR022409, IPR014010, IPR013783, IPR013122, IPR002859, IPR001024	PLAT_polycystin1, PLAT/LH2_dom_sf, PKD_dom_sf, PKD/Chitinase_dom, REJ_dom, Ig-like_fold, PKD1_2_channel, PKD/REJ-like, PLAT/LH2_dom	FALSE	FALSE
7	47905157	47905325	PKD1L1	ENSG00000158683	ENST00000289672	ENSE00001137349	47905157	47905325	11	1	2						IPR042060, IPR036392, IPR035986, IPR022409, IPR014010, IPR013783, IPR013122, IPR002859, IPR001024	PLAT_polycystin1, PLAT/LH2_dom_sf, PKD_dom_sf, PKD/Chitinase_dom, REJ_dom, Ig-like_fold, PKD1_2_channel, PKD/REJ-like, PLAT/LH2_dom	FALSE	FALSE
7	47904378	47904617	PKD1L1	ENSG00000158683	ENST00000289672	ENSE00001137344	47904378	47904617	12	2	2			TRUE			IPR042060, IPR036392, IPR035986, IPR022409, IPR014010, IPR013783, IPR013122, IPR002859, IPR001024	PLAT_polycystin1, PLAT/LH2_dom_sf, PKD_dom_sf, PKD/Chitinase_dom, REJ_dom, Ig-like_fold, PKD1_2_channel, PKD/REJ-like, PLAT/LH2_dom	FALSE	FALSE
7	47902379	47902511	PKD1L1	ENSG00000158683	ENST00000289672	ENSE00001137338	47902379	47902511	13	2	0						IPR042060, IPR036392, IPR035986, IPR022409, IPR014010, IPR013783, IPR013122, IPR002859, IPR001024	PLAT_polycystin1, PLAT/LH2_dom_sf, PKD_dom_sf, PKD/Chitinase_dom, REJ_dom, Ig-like_fold, PKD1_2_channel, PKD/REJ-like, PLAT/LH2_dom	FALSE	FALSE
7	47897988	47898194	PKD1L1	ENSG00000158683	ENST00000289672	ENSE00001137330	47897988	47898194	14	0	0	TRUE					IPR042060, IPR036392, IPR035986, IPR022409, IPR014010, IPR013783, IPR013122, IPR002859, IPR001024	PLAT_polycystin1, PLAT/LH2_dom_sf, PKD_dom_sf, PKD/Chitinase_dom, REJ_dom, Ig-like_fold, PKD1_2_channel, PKD/REJ-like, PLAT/LH2_dom	FALSE	FALSE
7	47893878	47894059	PKD1L1	ENSG00000158683	ENST00000289672	ENSE00001137326	47893878	47894059	15	0	2						IPR042060, IPR036392, IPR035986, IPR022409, IPR014010, IPR013783, IPR013122, IPR002859, IPR001024	PLAT_polycystin1, PLAT/LH2_dom_sf, PKD_dom_sf, PKD/Chitinase_dom, REJ_dom, Ig-like_fold, PKD1_2_channel, PKD/REJ-like, PLAT/LH2_dom	FALSE	FALSE
7	47890542	47890763	PKD1L1	ENSG00000158683	ENST00000289672	ENSE00001137319	47890542	47890763	16	2	2			TRUE			IPR042060, IPR036392, IPR035986, IPR022409, IPR014010, IPR013783, IPR013122, IPR002859, IPR001024	PLAT_polycystin1, PLAT/LH2_dom_sf, PKD_dom_sf, PKD/Chitinase_dom, REJ_dom, Ig-like_fold, PKD1_2_channel, PKD/REJ-like, PLAT/LH2_dom	FALSE	FALSE
7	47887990	47888150	PKD1L1	ENSG00000158683	ENST00000289672	ENSE00001137312	47887990	47888150	17	2	1						IPR042060, IPR036392, IPR035986, IPR022409, IPR014010, IPR013783, IPR013122, IPR002859, IPR001024	PLAT_polycystin1, PLAT/LH2_dom_sf, PKD_dom_sf, PKD/Chitinase_dom, REJ_dom, Ig-like_fold, PKD1_2_channel, PKD/REJ-like, PLAT/LH2_dom	FALSE	FALSE
7	47885686	47886054	PKD1L1	ENSG00000158683	ENST00000289672	ENSE00001137305	47885686	47886054	18	1	1		TRUE				IPR042060, IPR036392, IPR035986, IPR022409, IPR014010, IPR013783, IPR013122, IPR002859, IPR001024	PLAT_polycystin1, PLAT/LH2_dom_sf, PKD_dom_sf, PKD/Chitinase_dom, REJ_dom, Ig-like_fold, PKD1_2_channel, PKD/REJ-like, PLAT/LH2_dom	FALSE	FALSE
7	47884598	47884657	PKD1L1	ENSG00000158683	ENST00000289672	ENSE00001137300	47884598	47884657	19	1	1		TRUE				IPR042060, IPR036392, IPR035986, IPR022409, IPR014010, IPR013783, IPR013122, IPR002859, IPR001024	PLAT_polycystin1, PLAT/LH2_dom_sf, PKD_dom_sf, PKD/Chitinase_dom, REJ_dom, Ig-like_fold, PKD1_2_channel, PKD/REJ-like, PLAT/LH2_dom	FALSE	FALSE
7	47881909	47882085	PKD1L1	ENSG00000158683	ENST00000289672	ENSE00001137294	47881909	47882085	20	1	1		TRUE				IPR042060, IPR036392, IPR035986, IPR022409, IPR014010, IPR013783, IPR013122, IPR002859, IPR001024	PLAT_polycystin1, PLAT/LH2_dom_sf, PKD_dom_sf, PKD/Chitinase_dom, REJ_dom, Ig-like_fold, PKD1_2_channel, PKD/REJ-like, PLAT/LH2_dom	FALSE	FALSE
7	47880728	47880805	PKD1L1	ENSG00000158683	ENST00000289672	ENSE00001137289	47880728	47880805	21	1	1		TRUE				IPR042060, IPR036392, IPR035986, IPR022409, IPR014010, IPR013783, IPR013122, IPR002859, IPR001024	PLAT_polycystin1, PLAT/LH2_dom_sf, PKD_dom_sf, PKD/Chitinase_dom, REJ_dom, Ig-like_fold, PKD1_2_channel, PKD/REJ-like, PLAT/LH2_dom	FALSE	FALSE
7	47877489	47877631	PKD1L1	ENSG00000158683	ENST00000289672	ENSE00001137285	47877489	47877631	22	1	0						IPR042060, IPR036392, IPR035986, IPR022409, IPR014010, IPR013783, IPR013122, IPR002859, IPR001024	PLAT_polycystin1, PLAT/LH2_dom_sf, PKD_dom_sf, PKD/Chitinase_dom, REJ_dom, Ig-like_fold, PKD1_2_channel, PKD/REJ-like, PLAT/LH2_dom	FALSE	FALSE
7	47876097	47876217	PKD1L1	ENSG00000158683	ENST00000289672	ENSE00001137280	47876097	47876217	23	0	1						IPR042060, IPR036392, IPR035986, IPR022409, IPR014010, IPR013783, IPR013122, IPR002859, IPR001024	PLAT_polycystin1, PLAT/LH2_dom_sf, PKD_dom_sf, PKD/Chitinase_dom, REJ_dom, Ig-like_fold, PKD1_2_channel, PKD/REJ-like, PLAT/LH2_dom	FALSE	FALSE
7	47873899	47874010	PKD1L1	ENSG00000158683	ENST00000289672	ENSE00001137272	47873899	47874010	24	1	2						IPR042060, IPR036392, IPR035986, IPR022409, IPR014010, IPR013783, IPR013122, IPR002859, IPR001024	PLAT_polycystin1, PLAT/LH2_dom_sf, PKD_dom_sf, PKD/Chitinase_dom, REJ_dom, Ig-like_fold, PKD1_2_channel, PKD/REJ-like, PLAT/LH2_dom	FALSE	FALSE
7	47866419	47866614	PKD1L1	ENSG00000158683	ENST00000289672	ENSE00001137268	47866419	47866614	25	2	0						IPR042060, IPR036392, IPR035986, IPR022409, IPR014010, IPR013783, IPR013122, IPR002859, IPR001024	PLAT_polycystin1, PLAT/LH2_dom_sf, PKD_dom_sf, PKD/Chitinase_dom, REJ_dom, Ig-like_fold, PKD1_2_channel, PKD/REJ-like, PLAT/LH2_dom	FALSE	FALSE
7	47865216	47865272	PKD1L1	ENSG00000158683	ENST00000289672	ENSE00001137261	47865216	47865272	26	0	0	TRUE					IPR042060, IPR036392, IPR035986, IPR022409, IPR014010, IPR013783, IPR013122, IPR002859, IPR001024	PLAT_polycystin1, PLAT/LH2_dom_sf, PKD_dom_sf, PKD/Chitinase_dom, REJ_dom, Ig-like_fold, PKD1_2_channel, PKD/REJ-like, PLAT/LH2_dom	FALSE	FALSE
7	47858673	47858885	PKD1L1	ENSG00000158683	ENST00000289672	ENSE00001137255	47858673	47858885	27	0	0	TRUE					IPR042060, IPR036392, IPR035986, IPR022409, IPR014010, IPR013783, IPR013122, IPR002859, IPR001024	PLAT_polycystin1, PLAT/LH2_dom_sf, PKD_dom_sf, PKD/Chitinase_dom, REJ_dom, Ig-like_fold, PKD1_2_channel, PKD/REJ-like, PLAT/LH2_dom	FALSE	FALSE
7	47857605	47857832	PKD1L1	ENSG00000158683	ENST00000289672	ENSE00001137251	47857605	47857832	28	0	0	TRUE					IPR042060, IPR036392, IPR035986, IPR022409, IPR014010, IPR013783, IPR013122, IPR002859, IPR001024	PLAT_polycystin1, PLAT/LH2_dom_sf, PKD_dom_sf, PKD/Chitinase_dom, REJ_dom, Ig-like_fold, PKD1_2_channel, PKD/REJ-like, PLAT/LH2_dom	FALSE	FALSE
7	47855155	47855265	PKD1L1	ENSG00000158683	ENST00000289672	ENSE00001137244	47855155	47855265	29	0	0	TRUE					IPR042060, IPR036392, IPR035986, IPR022409, IPR014010, IPR013783, IPR013122, IPR002859, IPR001024	PLAT_polycystin1, PLAT/LH2_dom_sf, PKD_dom_sf, PKD/Chitinase_dom, REJ_dom, Ig-like_fold, PKD1_2_channel, PKD/REJ-like, PLAT/LH2_dom	FALSE	FALSE
7	47854882	47855039	PKD1L1	ENSG00000158683	ENST00000289672	ENSE00001137237	47854882	47855039	30	0	2						IPR042060, IPR036392, IPR035986, IPR022409, IPR014010, IPR013783, IPR013122, IPR002859, IPR001024	PLAT_polycystin1, PLAT/LH2_dom_sf, PKD_dom_sf, PKD/Chitinase_dom, REJ_dom, Ig-like_fold, PKD1_2_channel, PKD/REJ-like, PLAT/LH2_dom	FALSE	FALSE
7	47853127	47853227	PKD1L1	ENSG00000158683	ENST00000289672	ENSE00001137231	47853127	47853227	31	2	1						IPR042060, IPR036392, IPR035986, IPR022409, IPR014010, IPR013783, IPR013122, IPR002859, IPR001024	PLAT_polycystin1, PLAT/LH2_dom_sf, PKD_dom_sf, PKD/Chitinase_dom, REJ_dom, Ig-like_fold, PKD1_2_channel, PKD/REJ-like, PLAT/LH2_dom	FALSE	FALSE
7	47846879	47847071	PKD1L1	ENSG00000158683	ENST00000289672	ENSE00001137225	47846879	47847071	32	1	2						IPR042060, IPR036392, IPR035986, IPR022409, IPR014010, IPR013783, IPR013122, IPR002859, IPR001024	PLAT_polycystin1, PLAT/LH2_dom_sf, PKD_dom_sf, PKD/Chitinase_dom, REJ_dom, Ig-like_fold, PKD1_2_channel, PKD/REJ-like, PLAT/LH2_dom	FALSE	FALSE
7	47844995	47845078	PKD1L1	ENSG00000158683	ENST00000289672	ENSE00001137220	47844995	47845078	33	2	2			TRUE			IPR042060, IPR036392, IPR035986, IPR022409, IPR014010, IPR013783, IPR013122, IPR002859, IPR001024	PLAT_polycystin1, PLAT/LH2_dom_sf, PKD_dom_sf, PKD/Chitinase_dom, REJ_dom, Ig-like_fold, PKD1_2_channel, PKD/REJ-like, PLAT/LH2_dom	FALSE	FALSE
7	47842962	47843169	PKD1L1	ENSG00000158683	ENST00000289672	ENSE00001137213	47842962	47843169	34	2	0						IPR042060, IPR036392, IPR035986, IPR022409, IPR014010, IPR013783, IPR013122, IPR002859, IPR001024	PLAT_polycystin1, PLAT/LH2_dom_sf, PKD_dom_sf, PKD/Chitinase_dom, REJ_dom, Ig-like_fold, PKD1_2_channel, PKD/REJ-like, PLAT/LH2_dom	FALSE	FALSE
7	47840461	47840567	PKD1L1	ENSG00000158683	ENST00000289672	ENSE00001137207	47840461	47840567	35	0	2						IPR042060, IPR036392, IPR035986, IPR022409, IPR014010, IPR013783, IPR013122, IPR002859, IPR001024	PLAT_polycystin1, PLAT/LH2_dom_sf, PKD_dom_sf, PKD/Chitinase_dom, REJ_dom, Ig-like_fold, PKD1_2_channel, PKD/REJ-like, PLAT/LH2_dom	FALSE	FALSE
7	47839446	47839662	PKD1L1	ENSG00000158683	ENST00000289672	ENSE00001137201	47839446	47839662	36	2	0						IPR042060, IPR036392, IPR035986, IPR022409, IPR014010, IPR013783, IPR013122, IPR002859, IPR001024	PLAT_polycystin1, PLAT/LH2_dom_sf, PKD_dom_sf, PKD/Chitinase_dom, REJ_dom, Ig-like_fold, PKD1_2_channel, PKD/REJ-like, PLAT/LH2_dom	FALSE	FALSE
7	47836921	47837094	PKD1L1	ENSG00000158683	ENST00000289672	ENSE00001137197	47836921	47837094	37	0	0	TRUE					IPR042060, IPR036392, IPR035986, IPR022409, IPR014010, IPR013783, IPR013122, IPR002859, IPR001024	PLAT_polycystin1, PLAT/LH2_dom_sf, PKD_dom_sf, PKD/Chitinase_dom, REJ_dom, Ig-like_fold, PKD1_2_channel, PKD/REJ-like, PLAT/LH2_dom	FALSE	FALSE
7	47835133	47835243	PKD1L1	ENSG00000158683	ENST00000289672	ENSE00001137191	47835133	47835243	38	0	0	TRUE					IPR042060, IPR036392, IPR035986, IPR022409, IPR014010, IPR013783, IPR013122, IPR002859, IPR001024	PLAT_polycystin1, PLAT/LH2_dom_sf, PKD_dom_sf, PKD/Chitinase_dom, REJ_dom, Ig-like_fold, PKD1_2_channel, PKD/REJ-like, PLAT/LH2_dom	FALSE	FALSE
7	47834967	47835039	PKD1L1	ENSG00000158683	ENST00000289672	ENSE00001137186	47834967	47835039	39	0	1						IPR042060, IPR036392, IPR035986, IPR022409, IPR014010, IPR013783, IPR013122, IPR002859, IPR001024	PLAT_polycystin1, PLAT/LH2_dom_sf, PKD_dom_sf, PKD/Chitinase_dom, REJ_dom, Ig-like_fold, PKD1_2_channel, PKD/REJ-like, PLAT/LH2_dom	FALSE	FALSE
7	47834339	47834385	PKD1L1	ENSG00000158683	ENST00000289672	ENSE00001137179	47834339	47834385	40	1	0						IPR042060, IPR036392, IPR035986, IPR022409, IPR014010, IPR013783, IPR013122, IPR002859, IPR001024	PLAT_polycystin1, PLAT/LH2_dom_sf, PKD_dom_sf, PKD/Chitinase_dom, REJ_dom, Ig-like_fold, PKD1_2_channel, PKD/REJ-like, PLAT/LH2_dom	FALSE	FALSE
7	47833090	47833252	PKD1L1	ENSG00000158683	ENST00000289672	ENSE00001137173	47833090	47833252	41	0	1						IPR042060, IPR036392, IPR035986, IPR022409, IPR014010, IPR013783, IPR013122, IPR002859, IPR001024	PLAT_polycystin1, PLAT/LH2_dom_sf, PKD_dom_sf, PKD/Chitinase_dom, REJ_dom, Ig-like_fold, PKD1_2_channel, PKD/REJ-like, PLAT/LH2_dom	FALSE	FALSE
7	47831217	47831352	PKD1L1	ENSG00000158683	ENST00000289672	ENSE00001137166	47831217	47831352	42	1	2						IPR042060, IPR036392, IPR035986, IPR022409, IPR014010, IPR013783, IPR013122, IPR002859, IPR001024	PLAT_polycystin1, PLAT/LH2_dom_sf, PKD_dom_sf, PKD/Chitinase_dom, REJ_dom, Ig-like_fold, PKD1_2_channel, PKD/REJ-like, PLAT/LH2_dom	FALSE	FALSE
7	47830040	47830124	PKD1L1	ENSG00000158683	ENST00000289672	ENSE00001137160	47830040	47830124	43	2	0						IPR042060, IPR036392, IPR035986, IPR022409, IPR014010, IPR013783, IPR013122, IPR002859, IPR001024	PLAT_polycystin1, PLAT/LH2_dom_sf, PKD_dom_sf, PKD/Chitinase_dom, REJ_dom, Ig-like_fold, PKD1_2_channel, PKD/REJ-like, PLAT/LH2_dom	FALSE	FALSE
7	47829425	47829601	PKD1L1	ENSG00000158683	ENST00000289672	ENSE00001137155	47829425	47829601	44	0	0	TRUE					IPR042060, IPR036392, IPR035986, IPR022409, IPR014010, IPR013783, IPR013122, IPR002859, IPR001024	PLAT_polycystin1, PLAT/LH2_dom_sf, PKD_dom_sf, PKD/Chitinase_dom, REJ_dom, Ig-like_fold, PKD1_2_channel, PKD/REJ-like, PLAT/LH2_dom	FALSE	FALSE
7	47827350	47827468	PKD1L1	ENSG00000158683	ENST00000289672	ENSE00001137148	47827350	47827468	45	0	2						IPR042060, IPR036392, IPR035986, IPR022409, IPR014010, IPR013783, IPR013122, IPR002859, IPR001024	PLAT_polycystin1, PLAT/LH2_dom_sf, PKD_dom_sf, PKD/Chitinase_dom, REJ_dom, Ig-like_fold, PKD1_2_channel, PKD/REJ-like, PLAT/LH2_dom	FALSE	FALSE
7	47821076	47821186	PKD1L1	ENSG00000158683	ENST00000289672	ENSE00003534639	47821076	47821186	46	2	2			TRUE			IPR042060, IPR036392, IPR035986, IPR022409, IPR014010, IPR013783, IPR013122, IPR002859, IPR001024	PLAT_polycystin1, PLAT/LH2_dom_sf, PKD_dom_sf, PKD/Chitinase_dom, REJ_dom, Ig-like_fold, PKD1_2_channel, PKD/REJ-like, PLAT/LH2_dom	FALSE	FALSE
7	47815334	47815457	PKD1L1	ENSG00000158683	ENST00000289672	ENSE00003642682	47815334	47815457	47	2	0						IPR042060, IPR036392, IPR035986, IPR022409, IPR014010, IPR013783, IPR013122, IPR002859, IPR001024	PLAT_polycystin1, PLAT/LH2_dom_sf, PKD_dom_sf, PKD/Chitinase_dom, REJ_dom, Ig-like_fold, PKD1_2_channel, PKD/REJ-like, PLAT/LH2_dom	FALSE	FALSE
7	47813931	47814014	PKD1L1	ENSG00000158683	ENST00000289672	ENSE00003620218	47813931	47814014	48	0	0	TRUE					IPR042060, IPR036392, IPR035986, IPR022409, IPR014010, IPR013783, IPR013122, IPR002859, IPR001024	PLAT_polycystin1, PLAT/LH2_dom_sf, PKD_dom_sf, PKD/Chitinase_dom, REJ_dom, Ig-like_fold, PKD1_2_channel, PKD/REJ-like, PLAT/LH2_dom	FALSE	FALSE
7	47813121	47813293	PKD1L1	ENSG00000158683	ENST00000289672	ENSE00003546706	47813121	47813293	49	0	2						IPR042060, IPR036392, IPR035986, IPR022409, IPR014010, IPR013783, IPR013122, IPR002859, IPR001024	PLAT_polycystin1, PLAT/LH2_dom_sf, PKD_dom_sf, PKD/Chitinase_dom, REJ_dom, Ig-like_fold, PKD1_2_channel, PKD/REJ-like, PLAT/LH2_dom	FALSE	FALSE
7	47811817	47812051	PKD1L1	ENSG00000158683	ENST00000289672	ENSE00003570006	47811817	47812051	50	2	0						IPR042060, IPR036392, IPR035986, IPR022409, IPR014010, IPR013783, IPR013122, IPR002859, IPR001024	PLAT_polycystin1, PLAT/LH2_dom_sf, PKD_dom_sf, PKD/Chitinase_dom, REJ_dom, Ig-like_fold, PKD1_2_channel, PKD/REJ-like, PLAT/LH2_dom	FALSE	FALSE
7	47809473	47809577	PKD1L1	ENSG00000158683	ENST00000289672	ENSE00001040316	47809473	47809577	51	0	0	TRUE
7	47808247	47808387	PKD1L1	ENSG00000158683	ENST00000289672	ENSE00001040309	47808247	47808387	52	0	0	TRUE
7	47803210	47803344	PKD1L1	ENSG00000158683	ENST00000289672	ENSE00001040310	47803210	47803344	53	0	0	TRUE
7	47800649	47800879	PKD1L1	ENSG00000158683	ENST00000289672	ENSE00001040322	47800649	47800879	54	0	0	TRUE
7	47795989	47796150	PKD1L1	ENSG00000158683	ENST00000289672	ENSE00001137078	47795989	47796150	55	0	0	TRUE
7	47792627	47792797	PKD1L1	ENSG00000158683	ENST00000289672	ENSE00001175557	47792627	47792797	56	0	0	TRUE
7	47775143	47775166	PKD1L1	ENSG00000158683	ENST00000289672	ENSE00001274033	47774614	47775166	57	0	-1						IPR042060, IPR036392, IPR035986, IPR022409, IPR014010, IPR013783, IPR013122, IPR002859, IPR001024	PLAT_polycystin1, PLAT/LH2_dom_sf, PKD_dom_sf, PKD/Chitinase_dom, REJ_dom, Ig-like_fold, PKD1_2_channel, PKD/REJ-like, PLAT/LH2_dom	FALSE	FALSE
7	47813121	47813237	PKD1L1	ENSG00000158683	ENST00000433506	ENSE00001765724	47813121	47813237	1	2	2
7	47809437	47809577	PKD1L1	ENSG00000158683	ENST00000433506	ENSE00003544971	47809410	47809577	3	0	-1
7	47811817	47812030	PKD1L1	ENSG00000158683	ENST00000648482	ENSE00003833143	47811817	47812030	1	2	0
7	47740764	47740913	PKD1L1	ENSG00000158683	ENST00000648482	ENSE00003832506	47740202	47740913	8	0	-1
7	143132117	143132211	PIP	ENSG00000159763	ENST00000291009	ENSE00001047638	143132077	143132211	1	-1	2						IPR014756, IPR013783	Ig_E-set, Ig-like_fold	FALSE	FALSE
7	143135194	143135299	PIP	ENSG00000159763	ENST00000291009	ENSE00001047639	143135194	143135299	2	2	0						IPR014756, IPR013783	Ig_E-set, Ig-like_fold	FALSE	FALSE
7	143139075	143139189	PIP	ENSG00000159763	ENST00000291009	ENSE00001047640	143139075	143139189	3	0	1						IPR014756, IPR013783	Ig_E-set, Ig-like_fold	FALSE	FALSE
7	143139518	143139642	PIP	ENSG00000159763	ENST00000291009	ENSE00001047636	143139518	143139739	4	1	-1						IPR014756, IPR013783	Ig_E-set, Ig-like_fold	FALSE	FALSE
7			FAM131B	ENSG00000159784	ENST00000409222	ENSE00001889274	143362016	143362055	1	-1	-1				TRUE
7	143360040	143360093	FAM131B	ENSG00000159784	ENST00000409222	ENSE00003599118	143360040	143360149	2	-1	0
7	143359732	143359767	FAM131B	ENSG00000159784	ENST00000409222	ENSE00002431275	143359732	143359767	3	0	0	TRUE
7	143359326	143359419	FAM131B	ENSG00000159784	ENST00000409222	ENSE00003614488	143359326	143359419	4	0	1
7	143358827	143359024	FAM131B	ENSG00000159784	ENST00000409222	ENSE00003562008	143358827	143359024	5	1	1		TRUE
7	143357280	143357423	FAM131B	ENSG00000159784	ENST00000409222	ENSE00003488519	143357280	143357423	6	1	1		TRUE
7	143356550	143357022	FAM131B	ENSG00000159784	ENST00000409222	ENSE00001850186	143353822	143357022	7	1	-1
7			FAM131B	ENSG00000159784	ENST00000409346	ENSE00001579220	143362635	143362725	1	-1	-1
7	143356550	143357022	FAM131B	ENSG00000159784	ENST00000409346	ENSE00003537451	143353401	143357022	7	1	-1
7	143360040	143360093	FAM131B	ENSG00000159784	ENST00000409408	ENSE00001578448	143360040	143361802	1	-1	0
7	143356550	143357022	FAM131B	ENSG00000159784	ENST00000409408	ENSE00001582500	143353402	143357022	6	1	-1
7	143362576	143362603	FAM131B	ENSG00000159784	ENST00000409578	ENSE00001581513	143362576	143362693	1	-1	1
7	143360040	143360149	FAM131B	ENSG00000159784	ENST00000409578	ENSE00003676497	143360040	143360149	2	1	0
7	143362576	143362603	FAM131B	ENSG00000159784	ENST00000443739	ENSE00002224150	143362576	143362713	1	-1	1
7	143356550	143357022	FAM131B	ENSG00000159784	ENST00000443739	ENSE00001589782	143353400	143357022	7	1	-1
7			ZYX	ENSG00000159840	ENST00000322764	ENSE00001911613	143381345	143381409	1	-1	-1				TRUE
7	143381572	143381779	ZYX	ENSG00000159840	ENST00000322764	ENSE00003478275	143381557	143381779	2	-1	1
7	143382248	143382447	ZYX	ENSG00000159840	ENST00000322764	ENSE00003501899	143382248	143382447	3	1	0
7	143382593	143382685	ZYX	ENSG00000159840	ENST00000322764	ENSE00003530569	143382593	143382685	4	0	0	TRUE
7	143382801	143383322	ZYX	ENSG00000159840	ENST00000322764	ENSE00001090668	143382801	143383322	5	0	0	TRUE
7	143388219	143388339	ZYX	ENSG00000159840	ENST00000322764	ENSE00003545295	143388219	143388339	6	0	1
7	143388489	143388658	ZYX	ENSG00000159840	ENST00000322764	ENSE00001090664	143388489	143388658	7	1	0
7	143388767	143388945	ZYX	ENSG00000159840	ENST00000322764	ENSE00001048013	143388767	143388945	8	0	2
7	143389857	143389977	ZYX	ENSG00000159840	ENST00000322764	ENSE00001048010	143389857	143389977	9	2	0
7	143390578	143390682	ZYX	ENSG00000159840	ENST00000322764	ENSE00001929592	143390578	143391111	10	0	-1
7	143381575	143381779	ZYX	ENSG00000159840	ENST00000354434	ENSE00003633175	143381575	143381779	1	0	1
7	143390578	143390682	ZYX	ENSG00000159840	ENST00000354434	ENSE00001513580	143390578	143391109	8	0	-1
7			ZYX	ENSG00000159840	ENST00000392910	ENSE00001757720	143381907	143382091	1	-1	-1				TRUE
7			ZYX	ENSG00000159840	ENST00000392910	ENSE00003662994	143382248	143382447	2	-1	-1				TRUE
7	143382656	143382685	ZYX	ENSG00000159840	ENST00000392910	ENSE00003652080	143382593	143382685	3	-1	0
7			ZYX	ENSG00000159840	ENST00000446634	ENSE00001669556	143383000	143383322	1	-1	-1
7	143384179	143384245	ZYX	ENSG00000159840	ENST00000446634	ENSE00001727321	143384090	143384245	2	-1	1
7	143387762	143387787	ZYX	ENSG00000159840	ENST00000446634	ENSE00003492610	143387762	143387787	3	1	0
7	143388767	143388896	ZYX	ENSG00000159840	ENST00000446634	ENSE00001614854	143388767	143388896	6	0	1
7	100436141	100436374	PPP1R35	ENSG00000160813	ENST00000292330	ENSE00001921354	100436141	100436497	1	-1	0						IPR033590	PPP1R35	FALSE	FALSE
7	100435848	100436064	PPP1R35	ENSG00000160813	ENST00000292330	ENSE00001054672	100435848	100436064	2	0	1						IPR033590	PPP1R35	FALSE	FALSE
7	100435631	100435767	PPP1R35	ENSG00000160813	ENST00000292330	ENSE00003460545	100435631	100435767	3	1	0						IPR033590	PPP1R35	FALSE	FALSE
7	100435360	100435533	PPP1R35	ENSG00000160813	ENST00000292330	ENSE00003688939	100435282	100435533	4	0	-1						IPR033590	PPP1R35	FALSE	FALSE
7	99975945	99976020	AZGP1	ENSG00000160862	ENST00000292401	ENSE00001907842	99975945	99976031	1	-1	1						IPR037055, IPR036179, IPR013783, IPR011162, IPR011161, IPR007110, IPR003597, IPR003006	MHC_I-like_Ag-recog_sf, Ig-like_dom_sf, Ig-like_fold, MHC_I/II-like_Ag-recog, MHC_I-like_Ag-recog, Ig-like_dom, Ig_C1-set, Ig/MHC_CS	FALSE	FALSE
7	99971746	99972006	AZGP1	ENSG00000160862	ENST00000292401	ENSE00001055051	99971746	99972006	2	1	1		TRUE				IPR037055, IPR036179, IPR013783, IPR011162, IPR011161, IPR007110, IPR003597, IPR003006	MHC_I-like_Ag-recog_sf, Ig-like_dom_sf, Ig-like_fold, MHC_I/II-like_Ag-recog, MHC_I-like_Ag-recog, Ig-like_dom, Ig_C1-set, Ig/MHC_CS	FALSE	FALSE
7	99968155	99968430	AZGP1	ENSG00000160862	ENST00000292401	ENSE00002517485	99968155	99968430	3	1	1		TRUE				IPR037055, IPR036179, IPR013783, IPR011162, IPR011161, IPR007110, IPR003597, IPR003006	MHC_I-like_Ag-recog_sf, Ig-like_dom_sf, Ig-like_fold, MHC_I/II-like_Ag-recog, MHC_I-like_Ag-recog, Ig-like_dom, Ig_C1-set, Ig/MHC_CS	FALSE	FALSE
7	99967003	99967286	AZGP1	ENSG00000160862	ENST00000292401	ENSE00001820318	99966730	99967286	4	1	-1						IPR037055, IPR036179, IPR013783, IPR011162, IPR011161, IPR007110, IPR003597, IPR003006	MHC_I-like_Ag-recog_sf, Ig-like_dom_sf, Ig-like_fold, MHC_I/II-like_Ag-recog, MHC_I-like_Ag-recog, Ig-like_dom, Ig_C1-set, Ig/MHC_CS	FALSE	FALSE
7	99784011	99784081	CYP3A4	ENSG00000160868	ENST00000336411	ENSE00002497209	99784011	99784184	1	-1	2						IPR036396, IPR017972, IPR008072, IPR002402	Cyt_P450_sf, Cyt_P450_CS, Cyt_P450_E_CYP3A, Cyt_P450_E_grp-II	FALSE	FALSE
7	99779992	99780085	CYP3A4	ENSG00000160868	ENST00000336411	ENSE00002499614	99779992	99780085	2	2	0						IPR036396, IPR017972, IPR008072, IPR002402	Cyt_P450_sf, Cyt_P450_CS, Cyt_P450_E_CYP3A, Cyt_P450_E_grp-II	FALSE	FALSE
7	99778028	99778080	CYP3A4	ENSG00000160868	ENST00000336411	ENSE00003628574	99778028	99778080	3	0	2						IPR036396, IPR017972, IPR008072, IPR002402	Cyt_P450_sf, Cyt_P450_CS, Cyt_P450_E_CYP3A, Cyt_P450_E_grp-II	FALSE	FALSE
7	99772590	99772689	CYP3A4	ENSG00000160868	ENST00000336411	ENSE00003474032	99772590	99772689	4	2	0						IPR036396, IPR017972, IPR008072, IPR002402	Cyt_P450_sf, Cyt_P450_CS, Cyt_P450_E_CYP3A, Cyt_P450_E_grp-II	FALSE	FALSE
7	99770122	99770235	CYP3A4	ENSG00000160868	ENST00000336411	ENSE00003604860	99770122	99770235	5	0	0	TRUE					IPR036396, IPR017972, IPR008072, IPR002402	Cyt_P450_sf, Cyt_P450_CS, Cyt_P450_E_CYP3A, Cyt_P450_E_grp-II	FALSE	FALSE
7	99769768	99769856	CYP3A4	ENSG00000160868	ENST00000336411	ENSE00002527926	99769768	99769856	6	0	2						IPR036396, IPR017972, IPR008072, IPR002402	Cyt_P450_sf, Cyt_P450_CS, Cyt_P450_E_CYP3A, Cyt_P450_E_grp-II	FALSE	FALSE
7	99768354	99768502	CYP3A4	ENSG00000160868	ENST00000336411	ENSE00002718292	99768354	99768502	7	2	1						IPR036396, IPR017972, IPR002401	Cyt_P450_sf, Cyt_P450_CS, Cyt_P450_E_grp-I	FALSE	FALSE
7	99767131	99767258	CYP3A4	ENSG00000160868	ENST00000336411	ENSE00002499538	99767131	99767258	8	1	0						IPR036396, IPR017972, IPR002401	Cyt_P450_sf, Cyt_P450_CS, Cyt_P450_E_grp-I	FALSE	FALSE
7	99766377	99766443	CYP3A4	ENSG00000160868	ENST00000336411	ENSE00002504817	99766377	99766443	9	0	1						IPR036396, IPR017972, IPR002401	Cyt_P450_sf, Cyt_P450_CS, Cyt_P450_E_grp-I	FALSE	FALSE
7	99763855	99764015	CYP3A4	ENSG00000160868	ENST00000336411	ENSE00002515593	99763855	99764015	10	1	0						IPR036396, IPR017972, IPR002401	Cyt_P450_sf, Cyt_P450_CS, Cyt_P450_E_grp-I	FALSE	FALSE
7	99762041	99762267	CYP3A4	ENSG00000160868	ENST00000336411	ENSE00002510012	99762041	99762267	11	0	2						IPR036396, IPR017972, IPR002401	Cyt_P450_sf, Cyt_P450_CS, Cyt_P450_E_grp-I	FALSE	FALSE
7	99761776	99761868	CYP3A4	ENSG00000160868	ENST00000336411	ENSE00003844769	99761776	99761868	12	2	2			TRUE			IPR036396, IPR017972, IPR008072, IPR002402	Cyt_P450_sf, Cyt_P450_CS, Cyt_P450_E_CYP3A, Cyt_P450_E_grp-II	FALSE	FALSE
7	99760819	99760981	CYP3A4	ENSG00000160868	ENST00000336411	ENSE00002436830	99760819	99760981	13	2	0						IPR036396, IPR017972, IPR002401	Cyt_P450_sf, Cyt_P450_CS, Cyt_P450_E_grp-I	FALSE	FALSE
7	99758133	99758228	CYP3A4	ENSG00000160868	ENST00000336411	ENSE00001910683	99757676	99758228	14	0	-1						IPR036396, IPR017972, IPR008072, IPR002402	Cyt_P450_sf, Cyt_P450_CS, Cyt_P450_E_CYP3A, Cyt_P450_E_grp-II	FALSE	FALSE
7	99784011	99784081	CYP3A4	ENSG00000160868	ENST00000354593	ENSE00001344834	99784011	99784188	1	-1	2						IPR036396, IPR017972, IPR002401	Cyt_P450_sf, Cyt_P450_CS, Cyt_P450_E_grp-I	FALSE	FALSE
7	99758133	99758228	CYP3A4	ENSG00000160868	ENST00000354593	ENSE00001344822	99756960	99758228	8	0	-1						IPR036396, IPR017972, IPR002401	Cyt_P450_sf, Cyt_P450_CS, Cyt_P450_E_grp-I	FALSE	FALSE
7	99779992	99780124	CYP3A4	ENSG00000160868	ENST00000415003	ENSE00001763464	99779992	99780124	2	2	0						IPR036396	Cyt_P450_sf	FALSE	FALSE
7	99770132	99770235	CYP3A4	ENSG00000160868	ENST00000415003	ENSE00001592927	99770132	99770235	5	0	2						IPR036396	Cyt_P450_sf	FALSE	FALSE
7	99758133	99758228	CYP3A4	ENSG00000160868	ENST00000651514	ENSE00003849134	99756967	99758228	13	0	-1						IPR036396, IPR017972, IPR008072, IPR002402	Cyt_P450_sf, Cyt_P450_CS, Cyt_P450_E_CYP3A, Cyt_P450_E_grp-II	FALSE	FALSE
7	99783347	99783403	CYP3A4	ENSG00000160868	ENST00000651783	ENSE00001922217	99783347	99783403	1	0	0						IPR036396, IPR017972, IPR002401	Cyt_P450_sf, Cyt_P450_CS, Cyt_P450_E_grp-I	FALSE	FALSE
7	99768354	99768507	CYP3A4	ENSG00000160868	ENST00000651783	ENSE00003844944	99768354	99768507	2	0	1						IPR036396, IPR017972, IPR002401	Cyt_P450_sf, Cyt_P450_CS, Cyt_P450_E_grp-I	FALSE	FALSE
7	99758133	99758228	CYP3A4	ENSG00000160868	ENST00000651783	ENSE00003841200	99758133	99758228	8	0	0						IPR036396, IPR017972, IPR002401	Cyt_P450_sf, Cyt_P450_CS, Cyt_P450_E_grp-I	FALSE	FALSE
7	99784011	99784081	CYP3A4	ENSG00000160868	ENST00000652018	ENSE00001957287	99784011	99784248	1	-1	2						IPR036396, IPR017972, IPR002401	Cyt_P450_sf, Cyt_P450_CS, Cyt_P450_E_grp-I	FALSE	FALSE
7	99758133	99758228	CYP3A4	ENSG00000160868	ENST00000652018	ENSE00003843070	99757683	99758228	11	0	-1						IPR036396, IPR017972, IPR002401	Cyt_P450_sf, Cyt_P450_CS, Cyt_P450_E_grp-I	FALSE	FALSE
7	99735023	99735093	CYP3A7	ENSG00000160870	ENST00000336374	ENSE00003841371	99735023	99735196	1	-1	2						IPR036396, IPR017972, IPR008072, IPR002402	Cyt_P450_sf, Cyt_P450_CS, Cyt_P450_E_CYP3A, Cyt_P450_E_grp-II	FALSE	FALSE
7	99731059	99731152	CYP3A7	ENSG00000160870	ENST00000336374	ENSE00003782255	99731059	99731152	2	2	0						IPR036396, IPR017972, IPR008072, IPR002402	Cyt_P450_sf, Cyt_P450_CS, Cyt_P450_E_CYP3A, Cyt_P450_E_grp-II	FALSE	FALSE
7	99722296	99722348	CYP3A7	ENSG00000160870	ENST00000336374	ENSE00003782893	99722296	99722348	3	0	2						IPR036396, IPR017972, IPR008072, IPR002402	Cyt_P450_sf, Cyt_P450_CS, Cyt_P450_E_CYP3A, Cyt_P450_E_grp-II	FALSE	FALSE
7	99720313	99720412	CYP3A7	ENSG00000160870	ENST00000336374	ENSE00003780475	99720313	99720412	4	2	0						IPR036396, IPR017972, IPR008072, IPR002402	Cyt_P450_sf, Cyt_P450_CS, Cyt_P450_E_CYP3A, Cyt_P450_E_grp-II	FALSE	FALSE
7	99717526	99717639	CYP3A7	ENSG00000160870	ENST00000336374	ENSE00003778568	99717526	99717639	5	0	0	TRUE					IPR036396, IPR017972, IPR008072, IPR002402	Cyt_P450_sf, Cyt_P450_CS, Cyt_P450_E_CYP3A, Cyt_P450_E_grp-II	FALSE	FALSE
7	99717177	99717265	CYP3A7	ENSG00000160870	ENST00000336374	ENSE00003781094	99717177	99717265	6	0	2						IPR036396, IPR017972, IPR008072, IPR002402	Cyt_P450_sf, Cyt_P450_CS, Cyt_P450_E_CYP3A, Cyt_P450_E_grp-II	FALSE	FALSE
7	99715758	99715906	CYP3A7	ENSG00000160870	ENST00000336374	ENSE00003782560	99715758	99715906	7	2	1						IPR036396, IPR017972, IPR008072, IPR002402	Cyt_P450_sf, Cyt_P450_CS, Cyt_P450_E_CYP3A, Cyt_P450_E_grp-II	FALSE	FALSE
7	99714555	99714682	CYP3A7	ENSG00000160870	ENST00000336374	ENSE00003776634	99714555	99714682	8	1	0						IPR036396, IPR017972, IPR008072, IPR002402	Cyt_P450_sf, Cyt_P450_CS, Cyt_P450_E_CYP3A, Cyt_P450_E_grp-II	FALSE	FALSE
7	99713469	99713535	CYP3A7	ENSG00000160870	ENST00000336374	ENSE00003781925	99713469	99713535	9	0	1						IPR036396, IPR017972, IPR008072, IPR002402	Cyt_P450_sf, Cyt_P450_CS, Cyt_P450_E_CYP3A, Cyt_P450_E_grp-II	FALSE	FALSE
7	99710732	99710892	CYP3A7	ENSG00000160870	ENST00000336374	ENSE00003782397	99710732	99710892	10	1	0						IPR036396, IPR017972, IPR008072, IPR002402	Cyt_P450_sf, Cyt_P450_CS, Cyt_P450_E_CYP3A, Cyt_P450_E_grp-II	FALSE	FALSE
7	99709035	99709261	CYP3A7	ENSG00000160870	ENST00000336374	ENSE00003783713	99709035	99709261	11	0	2						IPR036396, IPR017972, IPR008072, IPR002402	Cyt_P450_sf, Cyt_P450_CS, Cyt_P450_E_CYP3A, Cyt_P450_E_grp-II	FALSE	FALSE
7	99707812	99707974	CYP3A7	ENSG00000160870	ENST00000336374	ENSE00003778712	99707812	99707974	12	2	0						IPR036396, IPR017972, IPR008072, IPR002402	Cyt_P450_sf, Cyt_P450_CS, Cyt_P450_E_CYP3A, Cyt_P450_E_grp-II	FALSE	FALSE
7	99705500	99705595	CYP3A7	ENSG00000160870	ENST00000336374	ENSE00001815831	99705036	99705595	13	0	-1						IPR036396, IPR017972, IPR008072, IPR002402	Cyt_P450_sf, Cyt_P450_CS, Cyt_P450_E_CYP3A, Cyt_P450_E_grp-II	FALSE	FALSE
7	99499638	99500093	ZNF394	ENSG00000160908	ENST00000337673	ENSE00003660774	99499638	99500281	1	-1	0						IPR038269, IPR036236, IPR036051, IPR013087, IPR003309	SCAN_sf, Znf_C2H2_sf, KRAB_dom_sf, Znf_C2H2_type, SCAN_dom	FALSE	FALSE
7	99498716	99498842	ZNF394	ENSG00000160908	ENST00000337673	ENSE00003569812	99498716	99498842	2	0	1						IPR038269, IPR036236, IPR036051, IPR013087, IPR003309	SCAN_sf, Znf_C2H2_sf, KRAB_dom_sf, Znf_C2H2_type, SCAN_dom	FALSE	FALSE
7	99493529	99494631	ZNF394	ENSG00000160908	ENST00000337673	ENSE00001797465	99493240	99494631	3	1	-1						IPR038269, IPR036236, IPR036051, IPR013087, IPR003309	SCAN_sf, Znf_C2H2_sf, KRAB_dom_sf, Znf_C2H2_type, SCAN_dom	FALSE	FALSE
7	99499638	99500093	ZNF394	ENSG00000160908	ENST00000426306	ENSE00001891347	99499638	99500264	1	-1	0						IPR038269	SCAN_sf	FALSE	FALSE
7	99494599	99494631	ZNF394	ENSG00000160908	ENST00000426306	ENSE00001736903	99493242	99494631	2	0	-1						IPR038269	SCAN_sf	FALSE	FALSE
7			ZNF394	ENSG00000160908	ENST00000651061	ENSE00003843683	99504636	99504857	1	-1	-1				TRUE		IPR038269, IPR036236, IPR036051, IPR013087, IPR003309	SCAN_sf, Znf_C2H2_sf, KRAB_dom_sf, Znf_C2H2_type, SCAN_dom	FALSE	FALSE
7			ZNF394	ENSG00000160908	ENST00000651061	ENSE00003841619	99501553	99501873	2	-1	-1				TRUE		IPR038269, IPR036236, IPR036051, IPR013087, IPR003309	SCAN_sf, Znf_C2H2_sf, KRAB_dom_sf, Znf_C2H2_type, SCAN_dom	FALSE	FALSE
7	99499638	99500093	ZNF394	ENSG00000160908	ENST00000651061	ENSE00003843213	99499638	99500128	3	-1	0						IPR038269, IPR036236, IPR036051, IPR013087, IPR003309	SCAN_sf, Znf_C2H2_sf, KRAB_dom_sf, Znf_C2H2_type, SCAN_dom	FALSE	FALSE
7	99493529	99494631	ZNF394	ENSG00000160908	ENST00000651061	ENSE00003841641	99493249	99494631	5	1	-1						IPR038269, IPR036236, IPR036051, IPR013087, IPR003309	SCAN_sf, Znf_C2H2_sf, KRAB_dom_sf, Znf_C2H2_type, SCAN_dom	FALSE	FALSE
7	99439083	99439185	CPSF4	ENSG00000160917	ENST00000292476	ENSE00001842942	99438943	99439185	1	-1	1						IPR041686, IPR036875, IPR036855, IPR001878	Znf-CCCH_3, Znf_CCHC_sf, Znf_CCCH_sf, Znf_CCHC	FALSE	FALSE
7	99444789	99444839	CPSF4	ENSG00000160917	ENST00000292476	ENSE00003596374	99444789	99444839	2	1	1		TRUE				IPR041686, IPR036875, IPR036855, IPR001878	Znf-CCCH_3, Znf_CCHC_sf, Znf_CCCH_sf, Znf_CCHC	FALSE	FALSE
7	99448121	99448273	CPSF4	ENSG00000160917	ENST00000292476	ENSE00003549494	99448121	99448273	3	1	1		TRUE				IPR041686, IPR036875, IPR036855, IPR001878	Znf-CCCH_3, Znf_CCHC_sf, Znf_CCCH_sf, Znf_CCHC	FALSE	FALSE
7	99450276	99450371	CPSF4	ENSG00000160917	ENST00000292476	ENSE00003512504	99450276	99450371	4	1	1		TRUE				IPR041686, IPR036875, IPR036855, IPR001878	Znf-CCCH_3, Znf_CCHC_sf, Znf_CCCH_sf, Znf_CCHC	FALSE	FALSE
7	99450702	99450795	CPSF4	ENSG00000160917	ENST00000292476	ENSE00003784899	99450702	99450795	5	1	2						IPR041686, IPR036875, IPR036855, IPR001878	Znf-CCCH_3, Znf_CCHC_sf, Znf_CCCH_sf, Znf_CCHC	FALSE	FALSE
7	99452368	99452440	CPSF4	ENSG00000160917	ENST00000292476	ENSE00003487558	99452368	99452440	6	2	0						IPR041686, IPR036875, IPR036855, IPR001878	Znf-CCCH_3, Znf_CCHC_sf, Znf_CCCH_sf, Znf_CCHC	FALSE	FALSE
7	99453966	99454136	CPSF4	ENSG00000160917	ENST00000292476	ENSE00001055437	99453966	99454136	7	0	0	TRUE					IPR041686, IPR036875, IPR036855, IPR001878	Znf-CCCH_3, Znf_CCHC_sf, Znf_CCCH_sf, Znf_CCHC	FALSE	FALSE
7	99456432	99456500	CPSF4	ENSG00000160917	ENST00000292476	ENSE00003848989	99456432	99457373	8	0	-1						IPR041686, IPR036875, IPR036855, IPR001878	Znf-CCCH_3, Znf_CCHC_sf, Znf_CCCH_sf, Znf_CCHC	FALSE	FALSE
7			CPSF4	ENSG00000160917	ENST00000412686	ENSE00001668555	99439425	99439596	1	-1	-1				TRUE		IPR036855	Znf_CCCH_sf	FALSE	FALSE
7			CPSF4	ENSG00000160917	ENST00000412686	ENSE00001795782	99442997	99443175	2	-1	-1				TRUE		IPR036855	Znf_CCCH_sf	FALSE	FALSE
7	99448126	99448273	CPSF4	ENSG00000160917	ENST00000412686	ENSE00003608598	99448121	99448273	4	-1	1						IPR036875, IPR036855, IPR001878	Znf_CCHC_sf, Znf_CCCH_sf, Znf_CCHC	FALSE	FALSE
7	99439083	99439185	CPSF4	ENSG00000160917	ENST00000436336	ENSE00001927802	99438922	99439185	1	-1	1						IPR041686, IPR036875, IPR036855, IPR001878	Znf-CCCH_3, Znf_CCHC_sf, Znf_CCCH_sf, Znf_CCHC	FALSE	FALSE
7	99454041	99454136	CPSF4	ENSG00000160917	ENST00000436336	ENSE00003666041	99454041	99454136	7	0	0						IPR041686, IPR036875, IPR036855, IPR001878	Znf-CCCH_3, Znf_CCHC_sf, Znf_CCCH_sf, Znf_CCHC	FALSE	FALSE
7	99456432	99456500	CPSF4	ENSG00000160917	ENST00000436336	ENSE00001894663	99456432	99457342	8	0	-1						IPR041686, IPR036875, IPR036855, IPR001878	Znf-CCCH_3, Znf_CCHC_sf, Znf_CCCH_sf, Znf_CCHC	FALSE	FALSE
7	99450325	99450371	CPSF4	ENSG00000160917	ENST00000440514	ENSE00001682316	99450325	99450371	1	2	1						IPR036855	Znf_CCCH_sf	FALSE	FALSE
7	99456386	99456578	CPSF4	ENSG00000160917	ENST00000440514	ENSE00001719349	99456386	99456578	5	0	1						IPR036855	Znf_CCCH_sf	FALSE	FALSE
7			CPSF4	ENSG00000160917	ENST00000441580	ENSE00001646299	99439376	99439596	1	-1	-1						IPR036875, IPR036855, IPR001878	Znf_CCHC_sf, Znf_CCCH_sf, Znf_CCHC	FALSE	FALSE
7			CPSF4	ENSG00000160917	ENST00000441580	ENSE00003633294	99444789	99444839	2	-1	-1						IPR036875, IPR036855, IPR001878	Znf_CCHC_sf, Znf_CCCH_sf, Znf_CCHC	FALSE	FALSE
7	99456432	99456500	CPSF4	ENSG00000160917	ENST00000441580	ENSE00001601891	99456432	99456589	8	0	-1						IPR036875, IPR036855, IPR001878	Znf_CCHC_sf, Znf_CCCH_sf, Znf_CCHC	FALSE	FALSE
7	99439083	99439185	CPSF4	ENSG00000160917	ENST00000451876	ENSE00001599671	99438946	99439185	1	-1	1						IPR036875, IPR036855, IPR001878	Znf_CCHC_sf, Znf_CCCH_sf, Znf_CCHC	FALSE	FALSE
7	99454044	99454136	CPSF4	ENSG00000160917	ENST00000451876	ENSE00001624071	99454044	99454136	6	0	0						IPR036875, IPR036855, IPR001878	Znf_CCHC_sf, Znf_CCCH_sf, Znf_CCHC	FALSE	FALSE
7	99456432	99456500	CPSF4	ENSG00000160917	ENST00000451876	ENSE00001055438	99456432	99457371	7	0	-1						IPR036875, IPR036855, IPR001878	Znf_CCHC_sf, Znf_CCCH_sf, Znf_CCHC	FALSE	FALSE
7	99444785	99444839	CPSF4	ENSG00000160917	ENST00000452047	ENSE00001686350	99444785	99444839	1	0	1						IPR041686, IPR036855	Znf-CCCH_3, Znf_CCCH_sf	FALSE	FALSE
7	99452368	99452440	CPSF4	ENSG00000160917	ENST00000452047	ENSE00003614768	99452368	99452440	4	1	2						IPR041686, IPR036855	Znf-CCCH_3, Znf_CCCH_sf	FALSE	FALSE
7	99454041	99454136	CPSF4	ENSG00000160917	ENST00000452047	ENSE00003459091	99454041	99454136	5	2	2			TRUE			IPR041686, IPR036855	Znf-CCCH_3, Znf_CCCH_sf	FALSE	FALSE
7	99456432	99456645	CPSF4	ENSG00000160917	ENST00000452047	ENSE00001777182	99456432	99456645	6	2	0						IPR041686, IPR036855	Znf-CCCH_3, Znf_CCCH_sf	FALSE	FALSE
7	101363033	101363190	COL26A1	ENSG00000160963	ENST00000313669	ENSE00002313219	101362875	101363190	1	-1	2						IPR011489	EMI_domain	FALSE	FALSE
7	101419977	101420099	COL26A1	ENSG00000160963	ENST00000313669	ENSE00001108810	101419977	101420099	2	2	2			TRUE			IPR011489	EMI_domain	FALSE	FALSE
7	101447684	101447787	COL26A1	ENSG00000160963	ENST00000313669	ENSE00001124224	101447684	101447787	3	2	1						IPR011489	EMI_domain	FALSE	FALSE
7	101533082	101533143	COL26A1	ENSG00000160963	ENST00000313669	ENSE00001124206	101533082	101533143	4	1	0						IPR011489	EMI_domain	FALSE	FALSE
7	101539893	101540049	COL26A1	ENSG00000160963	ENST00000313669	ENSE00001055660	101539893	101540049	5	0	1						IPR011489	EMI_domain	FALSE	FALSE
7	101543998	101544096	COL26A1	ENSG00000160963	ENST00000313669	ENSE00001055691	101543998	101544096	6	1	1		TRUE				IPR011489	EMI_domain	FALSE	FALSE
7	101545338	101545490	COL26A1	ENSG00000160963	ENST00000313669	ENSE00001055689	101545338	101545490	7	1	1		TRUE				IPR011489	EMI_domain	FALSE	FALSE
7	101547156	101547239	COL26A1	ENSG00000160963	ENST00000313669	ENSE00001133734	101547156	101547239	8	1	1		TRUE				IPR011489	EMI_domain	FALSE	FALSE
7	101549171	101549223	COL26A1	ENSG00000160963	ENST00000313669	ENSE00001055698	101549171	101549223	9	1	0						IPR011489	EMI_domain	FALSE	FALSE
7	101551108	101551143	COL26A1	ENSG00000160963	ENST00000313669	ENSE00001419296	101551108	101551143	10	0	0	TRUE					IPR011489	EMI_domain	FALSE	FALSE
7	101553326	101553376	COL26A1	ENSG00000160963	ENST00000313669	ENSE00001432304	101553326	101553376	11	0	0	TRUE					IPR011489	EMI_domain	FALSE	FALSE
7	101555787	101555871	COL26A1	ENSG00000160963	ENST00000313669	ENSE00003533099	101555787	101555871	12	0	1						IPR011489	EMI_domain	FALSE	FALSE
7	101557370	101557530	COL26A1	ENSG00000160963	ENST00000313669	ENSE00001213142	101557370	101559024	13	1	-1						IPR011489	EMI_domain	FALSE	FALSE
7	101363033	101363190	COL26A1	ENSG00000160963	ENST00000613501	ENSE00003714580	101362877	101363190	1	-1	2						IPR011489	EMI_domain	FALSE	FALSE
7	101447690	101447787	COL26A1	ENSG00000160963	ENST00000613501	ENSE00003742571	101447690	101447787	3	2	1						IPR011489	EMI_domain	FALSE	FALSE
7			ORAI2	ENSG00000160991	ENST00000356387	ENSE00003731144	102433530	102433661	1	-1	-1						IPR038350, IPR030034	Orai_sf, Orai-2	FALSE	FALSE
7			ORAI2	ENSG00000160991	ENST00000356387	ENSE00003747525	102436202	102436333	2	-1	-1				TRUE		IPR038350, IPR030034	Orai_sf, Orai-2	FALSE	FALSE
7	102438957	102439181	ORAI2	ENSG00000160991	ENST00000356387	ENSE00001408887	102438944	102439181	3	-1	0						IPR038350, IPR030034	Orai_sf, Orai-2	FALSE	FALSE
7	102446513	102447052	ORAI2	ENSG00000160991	ENST00000356387	ENSE00001055842	102446513	102456821	4	0	-1						IPR038350, IPR030034	Orai_sf, Orai-2	FALSE	FALSE
7	102446513	102447052	ORAI2	ENSG00000160991	ENST00000403646	ENSE00001822689	102446513	102448716	3	0	-1						IPR038350, IPR030034	Orai_sf, Orai-2	FALSE	FALSE
7			ORAI2	ENSG00000160991	ENST00000468241	ENSE00001838962	102433576	102433661	1	-1	-1						IPR038350, IPR030034	Orai_sf, Orai-2	FALSE	FALSE
7	102446513	102446924	ORAI2	ENSG00000160991	ENST00000468241	ENSE00001915756	102446513	102446924	3	0	1						IPR038350, IPR030034	Orai_sf, Orai-2	FALSE	FALSE
7			ORAI2	ENSG00000160991	ENST00000473939	ENSE00001875496	102436299	102436333	1	-1	-1						IPR038350, IPR030034	Orai_sf, Orai-2	FALSE	FALSE
7	102446513	102447052	ORAI2	ENSG00000160991	ENST00000473939	ENSE00001915337	102446513	102448732	3	0	-1						IPR038350, IPR030034	Orai_sf, Orai-2	FALSE	FALSE
7			ORAI2	ENSG00000160991	ENST00000478730	ENSE00001878160	102433570	102433661	1	-1	-1				TRUE		IPR038350, IPR030034	Orai_sf, Orai-2	FALSE	FALSE
7			ORAI2	ENSG00000160991	ENST00000478730	ENSE00001924735	102436230	102436333	2	-1	-1						IPR038350, IPR030034	Orai_sf, Orai-2	FALSE	FALSE
7	102446513	102447052	ORAI2	ENSG00000160991	ENST00000478730	ENSE00003704130	102446513	102451609	4	0	-1						IPR038350, IPR030034	Orai_sf, Orai-2	FALSE	FALSE
7			ORAI2	ENSG00000160991	ENST00000482237	ENSE00001947313	102433106	102433355	1	-1	-1				TRUE		IPR030034	Orai-2	FALSE	FALSE
7			ORAI2	ENSG00000160991	ENST00000482237	ENSE00001409383	102436225	102436333	2	-1	-1				TRUE		IPR030034	Orai-2	FALSE	FALSE
7	102438957	102439047	ORAI2	ENSG00000160991	ENST00000482237	ENSE00001921341	102438944	102439047	3	-1	1						IPR030034	Orai-2	FALSE	FALSE
7			ORAI2	ENSG00000160991	ENST00000495936	ENSE00001930645	102433575	102433661	1	-1	-1						IPR038350, IPR030034	Orai_sf, Orai-2	FALSE	FALSE
7	102446513	102446975	ORAI2	ENSG00000160991	ENST00000495936	ENSE00001902201	102446513	102456825	4	0	-1						IPR038350, IPR030034	Orai_sf, Orai-2	FALSE	FALSE
7			ORAI2	ENSG00000160991	ENST00000498661	ENSE00001838803	102436160	102436333	1	-1	-1						IPR038350, IPR030034	Orai_sf, Orai-2	FALSE	FALSE
7	102446513	102446579	ORAI2	ENSG00000160991	ENST00000498661	ENSE00001856986	102446513	102446579	3	0	1						IPR038350, IPR030034	Orai_sf, Orai-2	FALSE	FALSE
7	102464714	102464836	ALKBH4	ENSG00000160993	ENST00000292566	ENSE00001919176	102464714	102464863	1	-1	0						IPR037151	AlkB-like_sf	FALSE	FALSE
7	102459604	102459801	ALKBH4	ENSG00000160993	ENST00000292566	ENSE00001055853	102459604	102459801	2	0	0	TRUE					IPR037151	AlkB-like_sf	FALSE	FALSE
7	102457394	102457981	ALKBH4	ENSG00000160993	ENST00000292566	ENSE00001177954	102456238	102457981	3	0	-1						IPR037151	AlkB-like_sf	FALSE	FALSE
7	102459705	102459710	ALKBH4	ENSG00000160993	ENST00000490528	ENSE00001938904	102459604	102459710	2	0	-1
7			ALKBH4	ENSG00000160993	ENST00000490528	ENSE00001896468	102456834	102457981	3	-1	-1
7			SH2B2	ENSG00000160999	ENST00000444095	ENSE00003729802	102286888	102287094	1	-1	-1				TRUE		IPR036290, IPR030523, IPR030520, IPR015012	Phe_ZIP_sf, SH2B, SH2B2, Phe_ZIP	FALSE	FALSE
7	102300551	102301279	SH2B2	ENSG00000160999	ENST00000444095	ENSE00003679992	102300522	102301279	2	-1	0						IPR036290, IPR030523, IPR030520, IPR015012	Phe_ZIP_sf, SH2B, SH2B2, Phe_ZIP	FALSE	FALSE
7	102285159	102285258	SH2B2	ENSG00000160999	ENST00000536178	ENSE00001530768	102285155	102285258	1	-1	1						IPR036860, IPR036290, IPR035058, IPR030523, IPR030520, IPR015012, IPR011993, IPR001849	SH2_dom_sf, Phe_ZIP_sf, SH2B2_SH2, SH2B, SH2B2, Phe_ZIP, PH-like_dom_sf, PH_domain	FALSE	FALSE
7	102300522	102301279	SH2B2	ENSG00000160999	ENST00000536178	ENSE00003560661	102300522	102301279	2	1	0						IPR036860, IPR036290, IPR035058, IPR030523, IPR030520, IPR015012, IPR011993, IPR001849	SH2_dom_sf, Phe_ZIP_sf, SH2B2_SH2, SH2B, SH2B2, Phe_ZIP, PH-like_dom_sf, PH_domain	FALSE	FALSE
7	102306721	102306822	SH2B2	ENSG00000160999	ENST00000536178	ENSE00003757119	102306721	102306822	3	0	0	TRUE					IPR036860, IPR036290, IPR035058, IPR030523, IPR030520, IPR015012, IPR011993, IPR001849	SH2_dom_sf, Phe_ZIP_sf, SH2B2_SH2, SH2B, SH2B2, Phe_ZIP, PH-like_dom_sf, PH_domain	FALSE	FALSE
7	102308815	102308906	SH2B2	ENSG00000160999	ENST00000536178	ENSE00003757009	102308815	102308906	4	0	2						IPR036860, IPR036290, IPR035058, IPR030523, IPR030520, IPR015012, IPR011993, IPR001849	SH2_dom_sf, Phe_ZIP_sf, SH2B2_SH2, SH2B, SH2B2, Phe_ZIP, PH-like_dom_sf, PH_domain	FALSE	FALSE
7	102314336	102314427	SH2B2	ENSG00000160999	ENST00000536178	ENSE00003758438	102314336	102314427	5	2	1						IPR036860, IPR036290, IPR035058, IPR030523, IPR030520, IPR015012, IPR011993, IPR001849	SH2_dom_sf, Phe_ZIP_sf, SH2B2_SH2, SH2B, SH2B2, Phe_ZIP, PH-like_dom_sf, PH_domain	FALSE	FALSE
7	102314512	102314682	SH2B2	ENSG00000160999	ENST00000536178	ENSE00003731295	102314512	102314682	6	1	1		TRUE				IPR036860, IPR036290, IPR035058, IPR030523, IPR030520, IPR015012, IPR011993, IPR001849	SH2_dom_sf, Phe_ZIP_sf, SH2B2_SH2, SH2B, SH2B2, Phe_ZIP, PH-like_dom_sf, PH_domain	FALSE	FALSE
7	102317187	102317395	SH2B2	ENSG00000160999	ENST00000536178	ENSE00002472396	102317187	102317395	7	1	0						IPR036860, IPR036290, IPR035058, IPR030523, IPR030520, IPR015012, IPR011993, IPR001849	SH2_dom_sf, Phe_ZIP_sf, SH2B2_SH2, SH2B, SH2B2, Phe_ZIP, PH-like_dom_sf, PH_domain	FALSE	FALSE
7	102320331	102320502	SH2B2	ENSG00000160999	ENST00000536178	ENSE00002474158	102320331	102320502	8	0	1						IPR036860, IPR036290, IPR035058, IPR030523, IPR030520, IPR015012, IPR011993, IPR001849	SH2_dom_sf, Phe_ZIP_sf, SH2B2_SH2, SH2B, SH2B2, Phe_ZIP, PH-like_dom_sf, PH_domain	FALSE	FALSE
7	102321299	102321630	SH2B2	ENSG00000160999	ENST00000536178	ENSE00002480538	102321299	102321711	9	1	-1						IPR036860, IPR036290, IPR035058, IPR030523, IPR030520, IPR015012, IPR011993, IPR001849	SH2_dom_sf, Phe_ZIP_sf, SH2B2_SH2, SH2B, SH2B2, Phe_ZIP, PH-like_dom_sf, PH_domain	FALSE	FALSE
7	102465081	102465160	LRWD1	ENSG00000161036	ENST00000292616	ENSE00001133598	102464984	102465160	1	-1	2						IPR036322, IPR032675, IPR025875, IPR019775, IPR017986, IPR015943, IPR003591, IPR001680	WD40_repeat_dom_sf, LRR_dom_sf, Leu-rich_rpt_4, WD40_repeat_CS, WD40_repeat_dom, WD40/YVTN_repeat-like_dom_sf, Leu-rich_rpt_typical-subtyp, WD40_repeat	FALSE	FALSE
7	102465817	102466051	LRWD1	ENSG00000161036	ENST00000292616	ENSE00003510614	102465817	102466051	2	2	0						IPR036322, IPR032675, IPR025875, IPR019775, IPR017986, IPR015943, IPR003591, IPR001680	WD40_repeat_dom_sf, LRR_dom_sf, Leu-rich_rpt_4, WD40_repeat_CS, WD40_repeat_dom, WD40/YVTN_repeat-like_dom_sf, Leu-rich_rpt_typical-subtyp, WD40_repeat	FALSE	FALSE
7	102466154	102466270	LRWD1	ENSG00000161036	ENST00000292616	ENSE00003500614	102466154	102466270	3	0	0	TRUE					IPR036322, IPR032675, IPR025875, IPR019775, IPR017986, IPR015943, IPR003591, IPR001680	WD40_repeat_dom_sf, LRR_dom_sf, Leu-rich_rpt_4, WD40_repeat_CS, WD40_repeat_dom, WD40/YVTN_repeat-like_dom_sf, Leu-rich_rpt_typical-subtyp, WD40_repeat	FALSE	FALSE
7	102467339	102467479	LRWD1	ENSG00000161036	ENST00000292616	ENSE00003621584	102467339	102467479	4	0	0	TRUE					IPR036322, IPR032675, IPR025875, IPR019775, IPR017986, IPR015943, IPR003591, IPR001680	WD40_repeat_dom_sf, LRR_dom_sf, Leu-rich_rpt_4, WD40_repeat_CS, WD40_repeat_dom, WD40/YVTN_repeat-like_dom_sf, Leu-rich_rpt_typical-subtyp, WD40_repeat	FALSE	FALSE
7	102467719	102467823	LRWD1	ENSG00000161036	ENST00000292616	ENSE00003670699	102467719	102467823	5	0	0	TRUE					IPR036322, IPR032675, IPR025875, IPR019775, IPR017986, IPR015943, IPR003591, IPR001680	WD40_repeat_dom_sf, LRR_dom_sf, Leu-rich_rpt_4, WD40_repeat_CS, WD40_repeat_dom, WD40/YVTN_repeat-like_dom_sf, Leu-rich_rpt_typical-subtyp, WD40_repeat	FALSE	FALSE
7	102468062	102468187	LRWD1	ENSG00000161036	ENST00000292616	ENSE00003669752	102468062	102468187	6	0	0	TRUE					IPR036322, IPR032675, IPR025875, IPR019775, IPR017986, IPR015943, IPR003591, IPR001680	WD40_repeat_dom_sf, LRR_dom_sf, Leu-rich_rpt_4, WD40_repeat_CS, WD40_repeat_dom, WD40/YVTN_repeat-like_dom_sf, Leu-rich_rpt_typical-subtyp, WD40_repeat	FALSE	FALSE
7	102468263	102468377	LRWD1	ENSG00000161036	ENST00000292616	ENSE00003789422	102468263	102468377	7	0	1						IPR036322, IPR032675, IPR025875, IPR019775, IPR017986, IPR015943, IPR003591, IPR001680	WD40_repeat_dom_sf, LRR_dom_sf, Leu-rich_rpt_4, WD40_repeat_CS, WD40_repeat_dom, WD40/YVTN_repeat-like_dom_sf, Leu-rich_rpt_typical-subtyp, WD40_repeat	FALSE	FALSE
7	102468554	102468654	LRWD1	ENSG00000161036	ENST00000292616	ENSE00001056079	102468554	102468654	8	1	0						IPR036322, IPR032675, IPR025875, IPR019775, IPR017986, IPR015943, IPR003591, IPR001680	WD40_repeat_dom_sf, LRR_dom_sf, Leu-rich_rpt_4, WD40_repeat_CS, WD40_repeat_dom, WD40/YVTN_repeat-like_dom_sf, Leu-rich_rpt_typical-subtyp, WD40_repeat	FALSE	FALSE
7	102468855	102469062	LRWD1	ENSG00000161036	ENST00000292616	ENSE00001056082	102468855	102469062	9	0	1						IPR036322, IPR032675, IPR025875, IPR019775, IPR017986, IPR015943, IPR003591, IPR001680	WD40_repeat_dom_sf, LRR_dom_sf, Leu-rich_rpt_4, WD40_repeat_CS, WD40_repeat_dom, WD40/YVTN_repeat-like_dom_sf, Leu-rich_rpt_typical-subtyp, WD40_repeat	FALSE	FALSE
7	102469574	102469646	LRWD1	ENSG00000161036	ENST00000292616	ENSE00003461283	102469574	102469646	10	1	2						IPR036322, IPR032675, IPR025875, IPR019775, IPR017986, IPR015943, IPR003591, IPR001680	WD40_repeat_dom_sf, LRR_dom_sf, Leu-rich_rpt_4, WD40_repeat_CS, WD40_repeat_dom, WD40/YVTN_repeat-like_dom_sf, Leu-rich_rpt_typical-subtyp, WD40_repeat	FALSE	FALSE
7	102469742	102469882	LRWD1	ENSG00000161036	ENST00000292616	ENSE00001056070	102469742	102469882	11	2	2			TRUE			IPR036322, IPR032675, IPR025875, IPR019775, IPR017986, IPR015943, IPR003591, IPR001680	WD40_repeat_dom_sf, LRR_dom_sf, Leu-rich_rpt_4, WD40_repeat_CS, WD40_repeat_dom, WD40/YVTN_repeat-like_dom_sf, Leu-rich_rpt_typical-subtyp, WD40_repeat	FALSE	FALSE
7	102472218	102472309	LRWD1	ENSG00000161036	ENST00000292616	ENSE00001056068	102472218	102472309	12	2	1						IPR036322, IPR032675, IPR025875, IPR019775, IPR017986, IPR015943, IPR003591, IPR001680	WD40_repeat_dom_sf, LRR_dom_sf, Leu-rich_rpt_4, WD40_repeat_CS, WD40_repeat_dom, WD40/YVTN_repeat-like_dom_sf, Leu-rich_rpt_typical-subtyp, WD40_repeat	FALSE	FALSE
7	102472454	102472609	LRWD1	ENSG00000161036	ENST00000292616	ENSE00001056077	102472454	102472609	13	1	1		TRUE				IPR036322, IPR032675, IPR025875, IPR019775, IPR017986, IPR015943, IPR003591, IPR001680	WD40_repeat_dom_sf, LRR_dom_sf, Leu-rich_rpt_4, WD40_repeat_CS, WD40_repeat_dom, WD40/YVTN_repeat-like_dom_sf, Leu-rich_rpt_typical-subtyp, WD40_repeat	FALSE	FALSE
7	102472692	102472804	LRWD1	ENSG00000161036	ENST00000292616	ENSE00003455861	102472692	102472804	14	1	0						IPR036322, IPR032675, IPR025875, IPR019775, IPR017986, IPR015943, IPR003591, IPR001680	WD40_repeat_dom_sf, LRR_dom_sf, Leu-rich_rpt_4, WD40_repeat_CS, WD40_repeat_dom, WD40/YVTN_repeat-like_dom_sf, Leu-rich_rpt_typical-subtyp, WD40_repeat	FALSE	FALSE
7	102472909	102473049	LRWD1	ENSG00000161036	ENST00000292616	ENSE00001133591	102472909	102473168	15	0	-1						IPR036322, IPR032675, IPR025875, IPR019775, IPR017986, IPR015943, IPR003591, IPR001680	WD40_repeat_dom_sf, LRR_dom_sf, Leu-rich_rpt_4, WD40_repeat_CS, WD40_repeat_dom, WD40/YVTN_repeat-like_dom_sf, Leu-rich_rpt_typical-subtyp, WD40_repeat	FALSE	FALSE
7	102469589	102469646	LRWD1	ENSG00000161036	ENST00000468175	ENSE00001891636	102469589	102469646	1	1	2						IPR036322	WD40_repeat_dom_sf	FALSE	FALSE
7	102472882	102473049	LRWD1	ENSG00000161036	ENST00000468175	ENSE00001869085	102472882	102473168	6	0	-1						IPR036322	WD40_repeat_dom_sf	FALSE	FALSE
7			FBXL13	ENSG00000161040	ENST00000313221	ENSE00001402928	103074246	103074568	1	-1	-1						IPR036047, IPR032675, IPR006553, IPR001810	F-box-like_dom_sf, LRR_dom_sf, Leu-rich_rpt_Cys-con_subtyp, F-box_dom	FALSE	FALSE
7	103029351	103029418	FBXL13	ENSG00000161040	ENST00000313221	ENSE00003755257	103029351	103029418	3	0	2						IPR032675, IPR006553, IPR001810	LRR_dom_sf, Leu-rich_rpt_Cys-con_subtyp, F-box_dom	FALSE	FALSE
7	103028600	103028748	FBXL13	ENSG00000161040	ENST00000313221	ENSE00001623646	103028600	103028748	4	2	1						IPR032675, IPR006553, IPR001810	LRR_dom_sf, Leu-rich_rpt_Cys-con_subtyp, F-box_dom	FALSE	FALSE
7	103027449	103027558	FBXL13	ENSG00000161040	ENST00000313221	ENSE00003579136	103027449	103027558	5	1	0						IPR032675, IPR006553, IPR001810	LRR_dom_sf, Leu-rich_rpt_Cys-con_subtyp, F-box_dom	FALSE	FALSE
7	103025063	103025230	FBXL13	ENSG00000161040	ENST00000313221	ENSE00003462959	103025063	103025230	6	0	0	TRUE					IPR032675, IPR006553, IPR001810	LRR_dom_sf, Leu-rich_rpt_Cys-con_subtyp, F-box_dom	FALSE	FALSE
7	102968022	102968117	FBXL13	ENSG00000161040	ENST00000313221	ENSE00003568833	102968022	102968117	7	0	0	TRUE					IPR032675, IPR006553, IPR001810	LRR_dom_sf, Leu-rich_rpt_Cys-con_subtyp, F-box_dom	FALSE	FALSE
7	102963533	102963665	FBXL13	ENSG00000161040	ENST00000313221	ENSE00003527769	102963533	102963665	8	0	1						IPR032675, IPR006553, IPR001810	LRR_dom_sf, Leu-rich_rpt_Cys-con_subtyp, F-box_dom	FALSE	FALSE
7	102931881	102931933	FBXL13	ENSG00000161040	ENST00000313221	ENSE00003541269	102931881	102931933	9	1	0						IPR032675, IPR006553, IPR001810	LRR_dom_sf, Leu-rich_rpt_Cys-con_subtyp, F-box_dom	FALSE	FALSE
7	102926274	102926374	FBXL13	ENSG00000161040	ENST00000313221	ENSE00003688856	102926274	102926374	10	0	2						IPR032675, IPR006553, IPR001810	LRR_dom_sf, Leu-rich_rpt_Cys-con_subtyp, F-box_dom	FALSE	FALSE
7	102913086	102913215	FBXL13	ENSG00000161040	ENST00000313221	ENSE00003557605	102913086	102913215	11	2	0						IPR032675, IPR006553, IPR001810	LRR_dom_sf, Leu-rich_rpt_Cys-con_subtyp, F-box_dom	FALSE	FALSE
7	102884214	102884312	FBXL13	ENSG00000161040	ENST00000313221	ENSE00003558093	102884214	102884312	12	0	0	TRUE					IPR032675, IPR006553, IPR001810	LRR_dom_sf, Leu-rich_rpt_Cys-con_subtyp, F-box_dom	FALSE	FALSE
7	102883568	102883685	FBXL13	ENSG00000161040	ENST00000313221	ENSE00001132809	102883568	102883685	13	0	1						IPR032675, IPR006553, IPR001810	LRR_dom_sf, Leu-rich_rpt_Cys-con_subtyp, F-box_dom	FALSE	FALSE
7	102883305	102883467	FBXL13	ENSG00000161040	ENST00000313221	ENSE00001251000	102883305	102883467	14	1	2						IPR032675, IPR006553, IPR001810	LRR_dom_sf, Leu-rich_rpt_Cys-con_subtyp, F-box_dom	FALSE	FALSE
7	102878331	102878450	FBXL13	ENSG00000161040	ENST00000313221	ENSE00001132800	102878331	102878450	15	2	2			TRUE			IPR032675, IPR006553, IPR001810	LRR_dom_sf, Leu-rich_rpt_Cys-con_subtyp, F-box_dom	FALSE	FALSE
7	102877467	102877593	FBXL13	ENSG00000161040	ENST00000313221	ENSE00001132796	102877467	102877593	16	2	0						IPR032675, IPR006553, IPR001810	LRR_dom_sf, Leu-rich_rpt_Cys-con_subtyp, F-box_dom	FALSE	FALSE
7	102854777	102854860	FBXL13	ENSG00000161040	ENST00000313221	ENSE00002157469	102854777	102854860	17	0	0	TRUE					IPR036047, IPR032675, IPR006553, IPR001810	F-box-like_dom_sf, LRR_dom_sf, Leu-rich_rpt_Cys-con_subtyp, F-box_dom	FALSE	FALSE
7	102832840	102832974	FBXL13	ENSG00000161040	ENST00000313221	ENSE00001613129	102832840	102832974	18	0	0	TRUE					IPR032675, IPR006553, IPR001810	LRR_dom_sf, Leu-rich_rpt_Cys-con_subtyp, F-box_dom	FALSE	FALSE
7	102822040	102822203	FBXL13	ENSG00000161040	ENST00000313221	ENSE00003581462	102822040	102822203	19	0	2						IPR032675, IPR006553, IPR001810	LRR_dom_sf, Leu-rich_rpt_Cys-con_subtyp, F-box_dom	FALSE	FALSE
7	102813342	102813531	FBXL13	ENSG00000161040	ENST00000313221	ENSE00001251096	102813233	102813531	20	2	-1						IPR036047, IPR032675, IPR006553, IPR001810	F-box-like_dom_sf, LRR_dom_sf, Leu-rich_rpt_Cys-con_subtyp, F-box_dom	FALSE	FALSE
7			FBXL13	ENSG00000161040	ENST00000379305	ENSE00001737124	103074696	103074833	1	-1	-1				TRUE		IPR032675, IPR006553, IPR001810	LRR_dom_sf, Leu-rich_rpt_Cys-con_subtyp, F-box_dom	FALSE	FALSE
7			FBXL13	ENSG00000161040	ENST00000379305	ENSE00003631785	103055644	103055747	2	-1	-1						IPR032675, IPR006553, IPR001810	LRR_dom_sf, Leu-rich_rpt_Cys-con_subtyp, F-box_dom	FALSE	FALSE
7	102813342	102813531	FBXL13	ENSG00000161040	ENST00000379305	ENSE00003674287	102813230	102813531	19	2	-1						IPR032675, IPR006553, IPR001810	LRR_dom_sf, Leu-rich_rpt_Cys-con_subtyp, F-box_dom	FALSE	FALSE
7	103074696	103074770	FBXL13	ENSG00000161040	ENST00000379308	ENSE00003713047	103074696	103074843	1	-1	0						IPR032675, IPR006553, IPR001810	LRR_dom_sf, Leu-rich_rpt_Cys-con_subtyp, F-box_dom	FALSE	FALSE
7	103055644	103055747	FBXL13	ENSG00000161040	ENST00000379308	ENSE00003660759	103055644	103055747	2	0	2						IPR032675, IPR006553, IPR001810	LRR_dom_sf, Leu-rich_rpt_Cys-con_subtyp, F-box_dom	FALSE	FALSE
7	103055088	103055178	FBXL13	ENSG00000161040	ENST00000379308	ENSE00001480493	103055088	103055178	3	2	0						IPR032675, IPR006553, IPR001810	LRR_dom_sf, Leu-rich_rpt_Cys-con_subtyp, F-box_dom	FALSE	FALSE
7	102854747	102854860	FBXL13	ENSG00000161040	ENST00000379308	ENSE00003743617	102854747	102854860	18	0	0	TRUE					IPR032675, IPR006553, IPR001810	LRR_dom_sf, Leu-rich_rpt_Cys-con_subtyp, F-box_dom	FALSE	FALSE
7	102822196	102822228	FBXL13	ENSG00000161040	ENST00000379308	ENSE00003741158	102822040	102822228	19	0	-1						IPR032675, IPR006553, IPR001810	LRR_dom_sf, Leu-rich_rpt_Cys-con_subtyp, F-box_dom	FALSE	FALSE
7			FBXL13	ENSG00000161040	ENST00000379308	ENSE00001679249	102813236	102813531	20	-1	-1						IPR032675, IPR006553, IPR001810	LRR_dom_sf, Leu-rich_rpt_Cys-con_subtyp, F-box_dom	FALSE	FALSE
7			FBXL13	ENSG00000161040	ENST00000436908	ENSE00001665358	103050026	103050059	1	-1	-1				TRUE		IPR036047, IPR032675, IPR006553, IPR001810	F-box-like_dom_sf, LRR_dom_sf, Leu-rich_rpt_Cys-con_subtyp, F-box_dom	FALSE	FALSE
7			FBXL13	ENSG00000161040	ENST00000436908	ENSE00001601921	103046809	103047034	2	-1	-1						IPR036047, IPR032675, IPR006553, IPR001810	F-box-like_dom_sf, LRR_dom_sf, Leu-rich_rpt_Cys-con_subtyp, F-box_dom	FALSE	FALSE
7	102813342	102813531	FBXL13	ENSG00000161040	ENST00000455112	ENSE00001953489	102813275	102813531	19	2	-1						IPR032675, IPR006553, IPR001810	LRR_dom_sf, Leu-rich_rpt_Cys-con_subtyp, F-box_dom	FALSE	FALSE
7			FBXL13	ENSG00000161040	ENST00000456695	ENSE00001596308	103074696	103074725	1	-1	-1						IPR032675, IPR006553, IPR001810	LRR_dom_sf, Leu-rich_rpt_Cys-con_subtyp, F-box_dom	FALSE	FALSE
7			NAPEPLD	ENSG00000161048	ENST00000341533	ENSE00001917929	103148811	103149232	1	-1	-1				TRUE		IPR036866, IPR024884	RibonucZ/Hydroxyglut_hydro, NAPE-PLD	FALSE	FALSE
7	103128483	103128776	NAPEPLD	ENSG00000161048	ENST00000341533	ENSE00003496286	103128483	103128792	2	-1	0						IPR036866, IPR024884	RibonucZ/Hydroxyglut_hydro, NAPE-PLD	FALSE	FALSE
7	103119577	103120223	NAPEPLD	ENSG00000161048	ENST00000341533	ENSE00001132741	103119577	103120223	3	0	2						IPR036866, IPR024884	RibonucZ/Hydroxyglut_hydro, NAPE-PLD	FALSE	FALSE
7	103115060	103115174	NAPEPLD	ENSG00000161048	ENST00000341533	ENSE00001056131	103115060	103115174	4	2	0						IPR036866, IPR024884	RibonucZ/Hydroxyglut_hydro, NAPE-PLD	FALSE	FALSE
7	103103429	103103554	NAPEPLD	ENSG00000161048	ENST00000341533	ENSE00001372682	103103424	103103554	5	0	-1						IPR036866, IPR024884	RibonucZ/Hydroxyglut_hydro, NAPE-PLD	FALSE	FALSE
7			NAPEPLD	ENSG00000161048	ENST00000341533	ENSE00001873148	103099776	103103122	6	-1	-1						IPR036866, IPR024884	RibonucZ/Hydroxyglut_hydro, NAPE-PLD	FALSE	FALSE
7			NAPEPLD	ENSG00000161048	ENST00000417955	ENSE00001719845	103149044	103149182	1	-1	-1						IPR036866, IPR024884	RibonucZ/Hydroxyglut_hydro, NAPE-PLD	FALSE	FALSE
7	103103429	103103554	NAPEPLD	ENSG00000161048	ENST00000417955	ENSE00001754402	103099778	103103554	5	0	-1						IPR036866, IPR024884	RibonucZ/Hydroxyglut_hydro, NAPE-PLD	FALSE	FALSE
7			NAPEPLD	ENSG00000161048	ENST00000422589	ENSE00001624228	103148811	103148888	1	-1	-1				TRUE
7			NAPEPLD	ENSG00000161048	ENST00000422589	ENSE00001782696	103103051	103103122	6	-1	-1				TRUE
7			NAPEPLD	ENSG00000161048	ENST00000422589	ENSE00001625463	103099899	103101217	7	-1	-1
7			NAPEPLD	ENSG00000161048	ENST00000427257	ENSE00003460263	103149279	103149560	1	-1	-1						IPR036866, IPR024884	RibonucZ/Hydroxyglut_hydro, NAPE-PLD	FALSE	FALSE
7	103103429	103103554	NAPEPLD	ENSG00000161048	ENST00000427257	ENSE00001793514	103103087	103103554	5	0	-1						IPR036866, IPR024884	RibonucZ/Hydroxyglut_hydro, NAPE-PLD	FALSE	FALSE
7			NAPEPLD	ENSG00000161048	ENST00000465647	ENSE00001375894	103148811	103149073	1	-1	-1						IPR036866, IPR024884	RibonucZ/Hydroxyglut_hydro, NAPE-PLD	FALSE	FALSE
7	103103429	103103554	NAPEPLD	ENSG00000161048	ENST00000465647	ENSE00001894315	103102510	103103554	5	0	-1						IPR036866, IPR024884	RibonucZ/Hydroxyglut_hydro, NAPE-PLD	FALSE	FALSE
7	103347712	103347781	PSMC2	ENSG00000161057	ENST00000292644	ENSE00002250553	103347643	103347781	1	-1	1						IPR041569, IPR035245, IPR027417, IPR005937, IPR003960, IPR003959	AAA_lid_3, PSMC2, P-loop_NTPase, 26S_Psome_P45-like, ATPase_AAA_CS, ATPase_AAA_core	FALSE	FALSE
7	103353921	103353958	PSMC2	ENSG00000161057	ENST00000292644	ENSE00003891061	103353921	103353958	2	1	0						IPR041569, IPR035245, IPR027417, IPR005937, IPR003960, IPR003959	AAA_lid_3, PSMC2, P-loop_NTPase, 26S_Psome_P45-like, ATPase_AAA_CS, ATPase_AAA_core	FALSE	FALSE
7	103354868	103354949	PSMC2	ENSG00000161057	ENST00000292644	ENSE00003620849	103354868	103354949	3	0	1						IPR041569, IPR035245, IPR027417, IPR005937, IPR003960, IPR003959	AAA_lid_3, PSMC2, P-loop_NTPase, 26S_Psome_P45-like, ATPase_AAA_CS, ATPase_AAA_core	FALSE	FALSE
7	103355694	103355793	PSMC2	ENSG00000161057	ENST00000292644	ENSE00003578476	103355694	103355793	4	1	2						IPR041569, IPR035245, IPR027417, IPR005937, IPR003960, IPR003959	AAA_lid_3, PSMC2, P-loop_NTPase, 26S_Psome_P45-like, ATPase_AAA_CS, ATPase_AAA_core	FALSE	FALSE
7	103361957	103362088	PSMC2	ENSG00000161057	ENST00000292644	ENSE00003895330	103361957	103362088	5	2	2			TRUE			IPR041569, IPR035245, IPR027417, IPR005937, IPR003960, IPR003959	AAA_lid_3, PSMC2, P-loop_NTPase, 26S_Psome_P45-like, ATPase_AAA_CS, ATPase_AAA_core	FALSE	FALSE
7	103362686	103362758	PSMC2	ENSG00000161057	ENST00000292644	ENSE00003889056	103362686	103362758	6	2	0						IPR041569, IPR035245, IPR027417, IPR005937, IPR003960, IPR003959	AAA_lid_3, PSMC2, P-loop_NTPase, 26S_Psome_P45-like, ATPase_AAA_CS, ATPase_AAA_core	FALSE	FALSE
7	103363344	103363439	PSMC2	ENSG00000161057	ENST00000292644	ENSE00003890230	103363344	103363439	7	0	0	TRUE					IPR041569, IPR035245, IPR027417, IPR005937, IPR003960, IPR003959	AAA_lid_3, PSMC2, P-loop_NTPase, 26S_Psome_P45-like, ATPase_AAA_CS, ATPase_AAA_core	FALSE	FALSE
7	103364143	103364307	PSMC2	ENSG00000161057	ENST00000292644	ENSE00003892422	103364143	103364307	8	0	0	TRUE					IPR041569, IPR035245, IPR027417, IPR005937, IPR003960, IPR003959	AAA_lid_3, PSMC2, P-loop_NTPase, 26S_Psome_P45-like, ATPase_AAA_CS, ATPase_AAA_core	FALSE	FALSE
7	103366076	103366163	PSMC2	ENSG00000161057	ENST00000292644	ENSE00003890548	103366076	103366163	9	0	1						IPR041569, IPR035245, IPR027417, IPR005937, IPR003960, IPR003959	AAA_lid_3, PSMC2, P-loop_NTPase, 26S_Psome_P45-like, ATPase_AAA_CS, ATPase_AAA_core	FALSE	FALSE
7	103367413	103367615	PSMC2	ENSG00000161057	ENST00000292644	ENSE00003889309	103367413	103367615	10	1	0						IPR041569, IPR035245, IPR027417, IPR005937, IPR003960, IPR003959	AAA_lid_3, PSMC2, P-loop_NTPase, 26S_Psome_P45-like, ATPase_AAA_CS, ATPase_AAA_core	FALSE	FALSE
7	103367713	103367809	PSMC2	ENSG00000161057	ENST00000292644	ENSE00003891044	103367713	103367809	11	0	1						IPR041569, IPR035245, IPR027417, IPR005937, IPR003960, IPR003959	AAA_lid_3, PSMC2, P-loop_NTPase, 26S_Psome_P45-like, ATPase_AAA_CS, ATPase_AAA_core	FALSE	FALSE
7	103367897	103368054	PSMC2	ENSG00000161057	ENST00000292644	ENSE00003893359	103367897	103369395	12	1	-1						IPR041569, IPR035245, IPR027417, IPR005937, IPR003960, IPR003959	AAA_lid_3, PSMC2, P-loop_NTPase, 26S_Psome_P45-like, ATPase_AAA_CS, ATPase_AAA_core	FALSE	FALSE
7	103347712	103347781	PSMC2	ENSG00000161057	ENST00000425206	ENSE00003910094	103347671	103347781	1	-1	1						IPR041569, IPR035245, IPR027417, IPR005937, IPR003960, IPR003959	AAA_lid_3, PSMC2, P-loop_NTPase, 26S_Psome_P45-like, ATPase_AAA_CS, ATPase_AAA_core	FALSE	FALSE
7	103362695	103362758	PSMC2	ENSG00000161057	ENST00000425206	ENSE00003906533	103362695	103362758	6	2	0						IPR041569, IPR035245, IPR027417, IPR005937, IPR003960, IPR003959	AAA_lid_3, PSMC2, P-loop_NTPase, 26S_Psome_P45-like, ATPase_AAA_CS, ATPase_AAA_core	FALSE	FALSE
7	103367897	103368054	PSMC2	ENSG00000161057	ENST00000425206	ENSE00003905382	103367897	103368859	12	1	-1						IPR041569, IPR035245, IPR027417, IPR005937, IPR003960, IPR003959	AAA_lid_3, PSMC2, P-loop_NTPase, 26S_Psome_P45-like, ATPase_AAA_CS, ATPase_AAA_core	FALSE	FALSE
7			PSMC2	ENSG00000161057	ENST00000435765	ENSE00001769507	103344914	103345136	1	-1	-1				TRUE		IPR041569, IPR035245, IPR027417, IPR005937, IPR003960, IPR003959	AAA_lid_3, PSMC2, P-loop_NTPase, 26S_Psome_P45-like, ATPase_AAA_CS, ATPase_AAA_core	FALSE	FALSE
7	103347712	103347781	PSMC2	ENSG00000161057	ENST00000435765	ENSE00001755998	103347524	103347781	2	-1	1						IPR041569, IPR035245, IPR027417, IPR005937, IPR003960, IPR003959	AAA_lid_3, PSMC2, P-loop_NTPase, 26S_Psome_P45-like, ATPase_AAA_CS, ATPase_AAA_core	FALSE	FALSE
7			PSMC2	ENSG00000161057	ENST00000457587	ENSE00001635852	103344254	103344342	1	-1	-1
7	103347712	103347781	PSMC2	ENSG00000161057	ENST00000457587	ENSE00001667012	103347510	103347781	2	-1	1
7	103361957	103362057	PSMC2	ENSG00000161057	ENST00000457587	ENSE00001628905	103361957	103362057	6	2	1
7			PSMC2	ENSG00000161057	ENST00000678493	ENSE00003908169	103328570	103328668	1	-1	-1						IPR041569, IPR035245, IPR027417, IPR005937, IPR003960, IPR003959	AAA_lid_3, PSMC2, P-loop_NTPase, 26S_Psome_P45-like, ATPase_AAA_CS, ATPase_AAA_core	FALSE	FALSE
7			PSMC2	ENSG00000161057	ENST00000678493	ENSE00003908883	103328931	103329042	2	-1	-1						IPR041569, IPR035245, IPR027417, IPR005937, IPR003960, IPR003959	AAA_lid_3, PSMC2, P-loop_NTPase, 26S_Psome_P45-like, ATPase_AAA_CS, ATPase_AAA_core	FALSE	FALSE
7	103367897	103368054	PSMC2	ENSG00000161057	ENST00000678493	ENSE00003907680	103367897	103370346	14	1	-1						IPR041569, IPR035245, IPR027417, IPR005937, IPR003960, IPR003959	AAA_lid_3, PSMC2, P-loop_NTPase, 26S_Psome_P45-like, ATPase_AAA_CS, ATPase_AAA_core	FALSE	FALSE
7			PSMC2	ENSG00000161057	ENST00000679205	ENSE00001701990	103344266	103344342	1	-1	-1						IPR041569, IPR035245, IPR027417, IPR005937, IPR003960, IPR003959	AAA_lid_3, PSMC2, P-loop_NTPase, 26S_Psome_P45-like, ATPase_AAA_CS, ATPase_AAA_core	FALSE	FALSE
7			PSMC2	ENSG00000161057	ENST00000679250	ENSE00003905157	103347636	103347781	1	-1	-1				TRUE		IPR041569, IPR035245, IPR027417, IPR005937, IPR003960, IPR003959	AAA_lid_3, PSMC2, P-loop_NTPase, 26S_Psome_P45-like, ATPase_AAA_CS, ATPase_AAA_core	FALSE	FALSE
7	103362078	103362088	PSMC2	ENSG00000161057	ENST00000679250	ENSE00003909184	103361957	103362088	2	-1	2						IPR041569, IPR035245, IPR027417, IPR005937, IPR003960, IPR003959	AAA_lid_3, PSMC2, P-loop_NTPase, 26S_Psome_P45-like, ATPase_AAA_CS, ATPase_AAA_core	FALSE	FALSE
7	103367897	103368054	PSMC2	ENSG00000161057	ENST00000679250	ENSE00003909129	103367897	103369375	9	1	-1						IPR041569, IPR035245, IPR027417, IPR005937, IPR003960, IPR003959	AAA_lid_3, PSMC2, P-loop_NTPase, 26S_Psome_P45-like, ATPase_AAA_CS, ATPase_AAA_core	FALSE	FALSE
7			PSMC2	ENSG00000161057	ENST00000679341	ENSE00003906222	103344320	103344525	1	-1	-1						IPR041569, IPR035245, IPR027417, IPR005937, IPR003960, IPR003959	AAA_lid_3, PSMC2, P-loop_NTPase, 26S_Psome_P45-like, ATPase_AAA_CS, ATPase_AAA_core	FALSE	FALSE
7	50096086	50096638	SPATA48	ENSG00000164500	ENST00000297001	ENSE00001607716	50095883	50096638	1	-1	1
7	50104314	50104411	SPATA48	ENSG00000164500	ENST00000297001	ENSE00001806267	50104314	50104411	2	1	0
7	50129717	50129793	SPATA48	ENSG00000164500	ENST00000297001	ENSE00001608378	50129717	50129793	3	0	2
7	50134108	50134246	SPATA48	ENSG00000164500	ENST00000297001	ENSE00001805219	50134108	50134246	4	2	0
7	50136098	50136165	SPATA48	ENSG00000164500	ENST00000297001	ENSE00001084905	50136098	50136165	5	0	2
7	50140140	50140181	SPATA48	ENSG00000164500	ENST00000297001	ENSE00001244823	50140140	50140181	6	2	2			TRUE
7	50141281	50141388	SPATA48	ENSG00000164500	ENST00000297001	ENSE00001617045	50141281	50141388	7	2	2			TRUE
7	50151450	50151557	SPATA48	ENSG00000164500	ENST00000297001	ENSE00001244835	50151450	50151557	8	2	2			TRUE
7	50159046	50159169	SPATA48	ENSG00000164500	ENST00000297001	ENSE00001326900	50159046	50159256	9	2	-1
7	35253494	35253620	TBX20	ENSG00000164532	ENST00000408931	ENSE00001332935	35253494	35254100	1	-1	1						IPR036960, IPR018186, IPR008967	T-box_sf, TF_T-box_CS, p53-like_TF_DNA-bd	FALSE	FALSE
7	35249951	35250203	TBX20	ENSG00000164532	ENST00000408931	ENSE00003492702	35249951	35250203	2	1	2						IPR036960, IPR018186, IPR008967	T-box_sf, TF_T-box_CS, p53-like_TF_DNA-bd	FALSE	FALSE
7	35248677	35248841	TBX20	ENSG00000164532	ENST00000408931	ENSE00003515772	35248677	35248841	3	2	2			TRUE			IPR036960, IPR018186, IPR008967	T-box_sf, TF_T-box_CS, p53-like_TF_DNA-bd	FALSE	FALSE
7	35244949	35245057	TBX20	ENSG00000164532	ENST00000408931	ENSE00003662090	35244949	35245057	4	2	0						IPR036960, IPR018186, IPR008967	T-box_sf, TF_T-box_CS, p53-like_TF_DNA-bd	FALSE	FALSE
7	35240879	35241037	TBX20	ENSG00000164532	ENST00000408931	ENSE00003550405	35240879	35241037	5	0	0	TRUE					IPR036960, IPR018186, IPR008967	T-box_sf, TF_T-box_CS, p53-like_TF_DNA-bd	FALSE	FALSE
7	35231504	35231580	TBX20	ENSG00000164532	ENST00000408931	ENSE00002066597	35231504	35231580	6	0	2						IPR036960, IPR018186, IPR008967	T-box_sf, TF_T-box_CS, p53-like_TF_DNA-bd	FALSE	FALSE
7	35204470	35204582	TBX20	ENSG00000164532	ENST00000408931	ENSE00001702007	35204470	35204582	7	2	1						IPR036960, IPR018186, IPR008967	T-box_sf, TF_T-box_CS, p53-like_TF_DNA-bd	FALSE	FALSE
7	35202430	35202770	TBX20	ENSG00000164532	ENST00000408931	ENSE00001615768	35202430	35202770	8	1	0						IPR036960, IPR018186, IPR008967	T-box_sf, TF_T-box_CS, p53-like_TF_DNA-bd	FALSE	FALSE
7	6447748	6447842	DAGLB	ENSG00000164535	ENST00000297056	ENSE00001642968	6447748	6447954	1	-1	2						IPR029058	AB_hydrolase	FALSE	FALSE
7	6445953	6446104	DAGLB	ENSG00000164535	ENST00000297056	ENSE00003506570	6445953	6446104	2	2	1						IPR029058	AB_hydrolase	FALSE	FALSE
7	6436362	6436533	DAGLB	ENSG00000164535	ENST00000297056	ENSE00003514205	6436362	6436533	3	1	2						IPR029058	AB_hydrolase	FALSE	FALSE
7	6434762	6435020	DAGLB	ENSG00000164535	ENST00000297056	ENSE00001085278	6434762	6435020	4	2	0						IPR029058	AB_hydrolase	FALSE	FALSE
7	6432837	6432959	DAGLB	ENSG00000164535	ENST00000297056	ENSE00003554987	6432837	6432959	5	0	0	TRUE					IPR029058	AB_hydrolase	FALSE	FALSE
7	6430480	6430607	DAGLB	ENSG00000164535	ENST00000297056	ENSE00001085265	6430480	6430607	6	0	2						IPR029058	AB_hydrolase	FALSE	FALSE
7	6425988	6426114	DAGLB	ENSG00000164535	ENST00000297056	ENSE00003661407	6425988	6426114	7	2	0						IPR029058	AB_hydrolase	FALSE	FALSE
7	6424752	6424835	DAGLB	ENSG00000164535	ENST00000297056	ENSE00003666004	6424752	6424835	8	0	0	TRUE					IPR029058	AB_hydrolase	FALSE	FALSE
7	6421727	6421804	DAGLB	ENSG00000164535	ENST00000297056	ENSE00003458915	6421727	6421804	9	0	0	TRUE					IPR029058	AB_hydrolase	FALSE	FALSE
7	6416841	6416921	DAGLB	ENSG00000164535	ENST00000297056	ENSE00003666658	6416841	6416921	10	0	0	TRUE					IPR029058	AB_hydrolase	FALSE	FALSE
7	6416627	6416754	DAGLB	ENSG00000164535	ENST00000297056	ENSE00003638468	6416627	6416754	11	0	2						IPR029058	AB_hydrolase	FALSE	FALSE
7	6412966	6413034	DAGLB	ENSG00000164535	ENST00000297056	ENSE00003563626	6412966	6413034	12	2	2			TRUE			IPR029058	AB_hydrolase	FALSE	FALSE
7	6412811	6412883	DAGLB	ENSG00000164535	ENST00000297056	ENSE00003547833	6412811	6412883	13	2	0						IPR029058	AB_hydrolase	FALSE	FALSE
7	6410130	6410380	DAGLB	ENSG00000164535	ENST00000297056	ENSE00003654658	6410130	6410380	14	0	2						IPR029058	AB_hydrolase	FALSE	FALSE
7	6409837	6410035	DAGLB	ENSG00000164535	ENST00000297056	ENSE00001905547	6409129	6410035	15	2	-1						IPR029058	AB_hydrolase	FALSE	FALSE
7	6447748	6447842	DAGLB	ENSG00000164535	ENST00000425398	ENSE00001910633	6447748	6447934	1	-1	2						IPR029058	AB_hydrolase	FALSE	FALSE
7	6432837	6432959	DAGLB	ENSG00000164535	ENST00000425398	ENSE00003605018	6432837	6432959	4	2	2			TRUE			IPR029058	AB_hydrolase	FALSE	FALSE
7	6409837	6410035	DAGLB	ENSG00000164535	ENST00000425398	ENSE00001821772	6409517	6410035	13	2	-1						IPR029058	AB_hydrolase	FALSE	FALSE
7	6447748	6447842	DAGLB	ENSG00000164535	ENST00000432248	ENSE00001672405	6447748	6447952	1	-1	2
7	6426086	6426114	DAGLB	ENSG00000164535	ENST00000432248	ENSE00001725678	6426086	6426114	4	2	1
7			DAGLB	ENSG00000164535	ENST00000436575	ENSE00003644873	6483967	6484190	1	-1	-1						IPR029058	AB_hydrolase	FALSE	FALSE
7	6445953	6446076	DAGLB	ENSG00000164535	ENST00000436575	ENSE00003629816	6445953	6446104	2	-1	1						IPR029058	AB_hydrolase	FALSE	FALSE
7	6409837	6410035	DAGLB	ENSG00000164535	ENST00000436575	ENSE00001606257	6409600	6410035	15	2	-1						IPR029058	AB_hydrolase	FALSE	FALSE
7	6447748	6447842	DAGLB	ENSG00000164535	ENST00000454738	ENSE00003634720	6447748	6447932	1	-1	2
7	6432837	6432959	DAGLB	ENSG00000164535	ENST00000454738	ENSE00003471053	6432837	6432959	3	1	1
7	6425988	6426114	DAGLB	ENSG00000164535	ENST00000454738	ENSE00003568653	6425988	6426114	4	1	2
7	6424814	6424835	DAGLB	ENSG00000164535	ENST00000454738	ENSE00003590881	6424752	6424835	5	2	-1
7			DAGLB	ENSG00000164535	ENST00000454738	ENSE00003650350	6421727	6421804	6	-1	-1				TRUE
7			DAGLB	ENSG00000164535	ENST00000454738	ENSE00003534465	6416841	6416921	7	-1	-1				TRUE
7			DAGLB	ENSG00000164535	ENST00000454738	ENSE00003549131	6416259	6416754	8	-1	-1				TRUE
7			DAGLB	ENSG00000164535	ENST00000454738	ENSE00001745252	6412987	6413034	9	-1	-1
7	43583244	43583449	STK17A	ENSG00000164543	ENST00000319357	ENSE00001085350	43583108	43583449	1	-1	2						IPR042704, IPR017441, IPR011009, IPR008271	DRAK1_STKc, Protein_kinase_ATP_BS, Kinase-like_dom_sf, Ser/Thr_kinase_AS	FALSE	FALSE
7	43595901	43596113	STK17A	ENSG00000164543	ENST00000319357	ENSE00003639671	43595901	43596113	2	2	2			TRUE			IPR042704, IPR017441, IPR011009, IPR008271	DRAK1_STKc, Protein_kinase_ATP_BS, Kinase-like_dom_sf, Ser/Thr_kinase_AS	FALSE	FALSE
7	43608256	43608400	STK17A	ENSG00000164543	ENST00000319357	ENSE00003615135	43608256	43608400	3	2	0						IPR042704, IPR017441, IPR011009, IPR008271	DRAK1_STKc, Protein_kinase_ATP_BS, Kinase-like_dom_sf, Ser/Thr_kinase_AS	FALSE	FALSE
7	43619597	43619723	STK17A	ENSG00000164543	ENST00000319357	ENSE00003594099	43619597	43619723	4	0	1						IPR042704, IPR017441, IPR011009, IPR008271	DRAK1_STKc, Protein_kinase_ATP_BS, Kinase-like_dom_sf, Ser/Thr_kinase_AS	FALSE	FALSE
7	43623572	43623620	STK17A	ENSG00000164543	ENST00000319357	ENSE00001748848	43623572	43623620	5	1	2						IPR042704, IPR017441, IPR011009, IPR008271	DRAK1_STKc, Protein_kinase_ATP_BS, Kinase-like_dom_sf, Ser/Thr_kinase_AS	FALSE	FALSE
7	43623709	43623888	STK17A	ENSG00000164543	ENST00000319357	ENSE00001240052	43623709	43623888	6	2	2			TRUE			IPR042704, IPR017441, IPR011009, IPR008271	DRAK1_STKc, Protein_kinase_ATP_BS, Kinase-like_dom_sf, Ser/Thr_kinase_AS	FALSE	FALSE
7	43624518	43624842	STK17A	ENSG00000164543	ENST00000319357	ENSE00001240034	43624518	43627379	7	2	-1						IPR042704, IPR017441, IPR011009, IPR008271	DRAK1_STKc, Protein_kinase_ATP_BS, Kinase-like_dom_sf, Ser/Thr_kinase_AS	FALSE	FALSE
7	43583244	43583449	STK17A	ENSG00000164543	ENST00000648544	ENSE00003839600	43583074	43583449	1	-1	2
7	43624518	43624842	STK17A	ENSG00000164543	ENST00000648544	ENSE00003836871	43624518	43625035	7	2	-1
7			STK17A	ENSG00000164543	ENST00000648544	ENSE00003837598	43626478	43626586	8	-1	-1				TRUE
7			STK17A	ENSG00000164543	ENST00000648544	ENSE00003839388	43650558	43650713	9	-1	-1
7	23531789	23531824	TRA2A	ENSG00000164548	ENST00000297071	ENSE00001085421	23531789	23531981	1	-1	0						IPR035979, IPR012677	RBD_domain_sf, Nucleotide-bd_a/b_plait_sf	FALSE	FALSE
7	23521707	23521840	TRA2A	ENSG00000164548	ENST00000297071	ENSE00003538377	23521707	23521840	2	0	2						IPR035979, IPR012677	RBD_domain_sf, Nucleotide-bd_a/b_plait_sf	FALSE	FALSE
7	23516363	23516528	TRA2A	ENSG00000164548	ENST00000297071	ENSE00003555723	23516363	23516528	3	2	0						IPR035979, IPR012677	RBD_domain_sf, Nucleotide-bd_a/b_plait_sf	FALSE	FALSE
7	23512894	23513082	TRA2A	ENSG00000164548	ENST00000297071	ENSE00003603856	23512894	23513082	4	0	0	TRUE					IPR035979, IPR012677	RBD_domain_sf, Nucleotide-bd_a/b_plait_sf	FALSE	FALSE
7	23507420	23507535	TRA2A	ENSG00000164548	ENST00000297071	ENSE00001159681	23507420	23507535	5	0	2						IPR035979, IPR012677	RBD_domain_sf, Nucleotide-bd_a/b_plait_sf	FALSE	FALSE
7	23506138	23506266	TRA2A	ENSG00000164548	ENST00000297071	ENSE00001159675	23506138	23506266	6	2	2			TRUE			IPR035979, IPR012677	RBD_domain_sf, Nucleotide-bd_a/b_plait_sf	FALSE	FALSE
7	23505746	23505813	TRA2A	ENSG00000164548	ENST00000297071	ENSE00003677104	23505746	23505813	7	2	1						IPR035979, IPR012677	RBD_domain_sf, Nucleotide-bd_a/b_plait_sf	FALSE	FALSE
7	23505559	23505569	TRA2A	ENSG00000164548	ENST00000297071	ENSE00001085423	23504780	23505569	8	1	-1						IPR035979, IPR012677	RBD_domain_sf, Nucleotide-bd_a/b_plait_sf	FALSE	FALSE
7			TRA2A	ENSG00000164548	ENST00000392502	ENSE00002245586	23531789	23532041	1	-1	-1				TRUE		IPR035979, IPR012677	RBD_domain_sf, Nucleotide-bd_a/b_plait_sf	FALSE	FALSE
7			TRA2A	ENSG00000164548	ENST00000392502	ENSE00002272703	23531181	23531270	2	-1	-1				TRUE		IPR035979, IPR012677	RBD_domain_sf, Nucleotide-bd_a/b_plait_sf	FALSE	FALSE
7			TRA2A	ENSG00000164548	ENST00000392502	ENSE00002305024	23522132	23522432	3	-1	-1				TRUE		IPR035979, IPR012677	RBD_domain_sf, Nucleotide-bd_a/b_plait_sf	FALSE	FALSE
7			TRA2A	ENSG00000164548	ENST00000392502	ENSE00003656659	23521707	23521840	4	-1	-1				TRUE		IPR035979, IPR012677	RBD_domain_sf, Nucleotide-bd_a/b_plait_sf	FALSE	FALSE
7	23516363	23516395	TRA2A	ENSG00000164548	ENST00000392502	ENSE00003604218	23516363	23516528	5	-1	0						IPR035979, IPR012677	RBD_domain_sf, Nucleotide-bd_a/b_plait_sf	FALSE	FALSE
7	23505746	23505810	TRA2A	ENSG00000164548	ENST00000392502	ENSE00003694067	23505746	23505810	9	2	1						IPR035979, IPR012677	RBD_domain_sf, Nucleotide-bd_a/b_plait_sf	FALSE	FALSE
7	23505559	23505569	TRA2A	ENSG00000164548	ENST00000392502	ENSE00002295021	23504784	23505569	10	1	-1						IPR035979, IPR012677	RBD_domain_sf, Nucleotide-bd_a/b_plait_sf	FALSE	FALSE
7	107563803	107563896	COG5	ENSG00000164597	ENST00000297135	ENSE00001815958	107563803	107563920	1	-1	1
7	107557976	107558115	COG5	ENSG00000164597	ENST00000297135	ENSE00003344475	107557976	107558115	2	1	0
7	107554285	107554342	COG5	ENSG00000164597	ENST00000297135	ENSE00003356223	107554285	107554342	3	0	1
7	107548278	107548332	COG5	ENSG00000164597	ENST00000297135	ENSE00003493572	107548278	107548332	4	1	2
7	107548111	107548180	COG5	ENSG00000164597	ENST00000297135	ENSE00003607225	107548111	107548180	5	2	0
7	107527237	107527357	COG5	ENSG00000164597	ENST00000297135	ENSE00003785861	107527237	107527357	6	0	1
7	107412502	107412632	COG5	ENSG00000164597	ENST00000297135	ENSE00003633135	107412502	107412632	7	1	0
7	107372595	107372760	COG5	ENSG00000164597	ENST00000297135	ENSE00003501369	107372595	107372760	8	0	1
7	107362308	107362420	COG5	ENSG00000164597	ENST00000297135	ENSE00003575754	107362308	107362420	9	1	0
7	107362033	107362110	COG5	ENSG00000164597	ENST00000297135	ENSE00001085749	107362033	107362110	10	0	0	TRUE
7	107324440	107324521	COG5	ENSG00000164597	ENST00000297135	ENSE00001258643	107324440	107324521	11	0	1
7	107298142	107298346	COG5	ENSG00000164597	ENST00000297135	ENSE00001085751	107298142	107298346	12	1	2
7	107283571	107283732	COG5	ENSG00000164597	ENST00000297135	ENSE00001085737	107283571	107283732	13	2	2			TRUE
7	107281300	107281399	COG5	ENSG00000164597	ENST00000297135	ENSE00001085747	107281300	107281399	14	2	0
7	107258273	107258383	COG5	ENSG00000164597	ENST00000297135	ENSE00003681028	107258273	107258383	15	0	0	TRUE
7	107256732	107256794	COG5	ENSG00000164597	ENST00000297135	ENSE00003666129	107256732	107256794	16	0	0	TRUE
7	107248396	107248499	COG5	ENSG00000164597	ENST00000297135	ENSE00003669980	107248396	107248499	17	0	2
7	107236450	107236687	COG5	ENSG00000164597	ENST00000297135	ENSE00003635901	107236450	107236687	18	2	0
7	107230615	107230691	COG5	ENSG00000164597	ENST00000297135	ENSE00003589265	107230615	107230691	19	0	2
7	107211099	107211225	COG5	ENSG00000164597	ENST00000297135	ENSE00003502073	107211099	107211225	20	2	0
7	107210526	107210605	COG5	ENSG00000164597	ENST00000297135	ENSE00001085736	107210526	107210605	21	0	2
7	107203516	107203630	COG5	ENSG00000164597	ENST00000297135	ENSE00001174037	107201372	107203630	22	2	-1
7	107563803	107563896	COG5	ENSG00000164597	ENST00000347053	ENSE00001174041	107563803	107564040	1	-1	1
7	107203516	107203630	COG5	ENSG00000164597	ENST00000347053	ENSE00001516007	107201555	107203630	21	2	-1
7	107563803	107563896	COG5	ENSG00000164597	ENST00000393603	ENSE00001173737	107563803	107564261	1	-1	1
7	107210522	107210605	COG5	ENSG00000164597	ENST00000393603	ENSE00001940880	107207848	107210605	21	0	-1
7	107563803	107563896	COG5	ENSG00000164597	ENST00000605888	ENSE00003701630	107563803	107563934	1	-1	1
7			NEUROD6	ENSG00000164600	ENST00000297142	ENSE00001085770	31340593	31340726	1	-1	-1						IPR036638, IPR032650, IPR022575, IPR016637	HLH_DNA-bd_sf, Neurod6, Neurogenic_DUF, TF_bHLH_NeuroD	FALSE	FALSE
7	31338255	31339268	NEUROD6	ENSG00000164600	ENST00000297142	ENSE00001085769	31337465	31339289	2	-1	-1						IPR036638, IPR032650, IPR022575, IPR016637	HLH_DNA-bd_sf, Neurod6, Neurogenic_DUF, TF_bHLH_NeuroD	FALSE	FALSE
7	112939591	112939750	BMT2	ENSG00000164603	ENST00000297145	ENSE00001893290	112939591	112939875	1	-1	1						IPR029063	SAM-dependent_MTases	FALSE	FALSE
7	112915306	112915447	BMT2	ENSG00000164603	ENST00000297145	ENSE00003461094	112915306	112915447	2	1	2						IPR029063	SAM-dependent_MTases	FALSE	FALSE
7	112895569	112895739	BMT2	ENSG00000164603	ENST00000297145	ENSE00003602759	112895569	112895739	3	2	2			TRUE			IPR029063	SAM-dependent_MTases	FALSE	FALSE
7	112832561	112832675	BMT2	ENSG00000164603	ENST00000297145	ENSE00003684343	112832561	112832675	4	2	0						IPR029063	SAM-dependent_MTases	FALSE	FALSE
7	112821744	112822373	BMT2	ENSG00000164603	ENST00000297145	ENSE00001249485	112819147	112822373	5	0	-1						IPR029063	SAM-dependent_MTases	FALSE	FALSE
7	112939591	112939618	BMT2	ENSG00000164603	ENST00000432572	ENSE00001748050	112939591	112939618	1	0	1						IPR029063	SAM-dependent_MTases	FALSE	FALSE
7	112935187	112935264	BMT2	ENSG00000164603	ENST00000432572	ENSE00002470370	112935187	112935264	2	1	1						IPR029063	SAM-dependent_MTases	FALSE	FALSE
7	112821744	112822373	BMT2	ENSG00000164603	ENST00000432572	ENSE00001731731	112821637	112822373	6	0	-1						IPR029063	SAM-dependent_MTases	FALSE	FALSE
7			GPR85	ENSG00000164604	ENST00000297146	ENSE00001085789	113087440	113087755	1	-1	-1				TRUE		IPR017452	GPCR_Rhodpsn_7TM	FALSE	FALSE
7			GPR85	ENSG00000164604	ENST00000297146	ENSE00001085791	113085992	113086109	2	-1	-1				TRUE		IPR017452	GPCR_Rhodpsn_7TM	FALSE	FALSE
7	113083609	113084721	GPR85	ENSG00000164604	ENST00000297146	ENSE00003705584	113080247	113084891	3	-1	-1						IPR017452	GPCR_Rhodpsn_7TM	FALSE	FALSE
7			GPR85	ENSG00000164604	ENST00000424100	ENSE00001779128	113086322	113086487	1	-1	-1				TRUE		IPR017452	GPCR_Rhodpsn_7TM	FALSE	FALSE
7	113083609	113084721	GPR85	ENSG00000164604	ENST00000424100	ENSE00001762400	113082281	113084891	3	-1	-1						IPR017452	GPCR_Rhodpsn_7TM	FALSE	FALSE
7			GPR85	ENSG00000164604	ENST00000438062	ENSE00001784404	113086322	113086414	1	-1	-1				TRUE
7			GPR85	ENSG00000164604	ENST00000438062	ENSE00001707790	113085992	113086106	2	-1	-1				TRUE
7	113084509	113084721	GPR85	ENSG00000164604	ENST00000438062	ENSE00001628675	113084509	113084891	3	-1	0
7			GPR85	ENSG00000164604	ENST00000449591	ENSE00001767030	113085992	113086167	1	-1	-1						IPR017452	GPCR_Rhodpsn_7TM	FALSE	FALSE
7	113083609	113084721	GPR85	ENSG00000164604	ENST00000449591	ENSE00001625671	113082285	113084891	2	-1	-1						IPR017452	GPCR_Rhodpsn_7TM	FALSE	FALSE
7			GPR85	ENSG00000164604	ENST00000449735	ENSE00001799207	113086322	113086369	1	-1	-1				TRUE		IPR017452	GPCR_Rhodpsn_7TM	FALSE	FALSE
7	113084358	113084721	GPR85	ENSG00000164604	ENST00000449735	ENSE00001598495	113084358	113084891	2	-1	1						IPR017452	GPCR_Rhodpsn_7TM	FALSE	FALSE
7			GPR85	ENSG00000164604	ENST00000610164	ENSE00003705244	113085992	113086089	1	-1	-1
7	113083609	113084721	GPR85	ENSG00000164604	ENST00000610164	ENSE00003708041	113083068	113084891	2	-1	-1				TRUE
7			GPR85	ENSG00000164604	ENST00000610164	ENSE00003704422	113078331	113080514	3	-1	-1
7	33109221	33109372	RP9	ENSG00000164610	ENST00000297157	ENSE00001180952	33109221	33109404	1	-1	2
7	33100531	33100561	RP9	ENSG00000164610	ENST00000297157	ENSE00003519355	33100531	33100561	2	2	0
7	33099307	33099436	RP9	ENSG00000164610	ENST00000297157	ENSE00001653044	33099307	33099436	3	0	1
7	33097271	33097362	RP9	ENSG00000164610	ENST00000297157	ENSE00001085942	33097271	33097362	4	1	0
7	33096493	33096554	RP9	ENSG00000164610	ENST00000297157	ENSE00001710380	33096493	33096554	5	0	2
7	33095234	33095432	RP9	ENSG00000164610	ENST00000297157	ENSE00001271164	33094797	33095432	6	2	-1
7	33100707	33100756	RP9	ENSG00000164610	ENST00000448915	ENSE00001805739	33100707	33100886	1	-1	2
7	33095299	33095432	RP9	ENSG00000164610	ENST00000448915	ENSE00001698954	33095299	33095432	6	2	1
7			BMPER	ENSG00000164619	ENST00000297161	ENSE00001336242	33904911	33905144	1	-1	-1						IPR036084, IPR014853, IPR002919, IPR001846	Ser_inhib-like_sf, Unchr_dom_Cys-rich, TIL_dom, VWF_type-D	FALSE	FALSE
7	33905614	33905746	BMPER	ENSG00000164619	ENST00000297161	ENSE00003840875	33905474	33905746	2	-1	1						IPR036084, IPR014853, IPR002919, IPR001846	Ser_inhib-like_sf, Unchr_dom_Cys-rich, TIL_dom, VWF_type-D	FALSE	FALSE
7	33906818	33906903	BMPER	ENSG00000164619	ENST00000297161	ENSE00003644534	33906818	33906903	3	1	0						IPR036084, IPR014853, IPR002919, IPR001846	Ser_inhib-like_sf, Unchr_dom_Cys-rich, TIL_dom, VWF_type-D	FALSE	FALSE
7	33937289	33937388	BMPER	ENSG00000164619	ENST00000297161	ENSE00001329715	33937289	33937388	4	0	1						IPR036084, IPR014853, IPR002919, IPR001846	Ser_inhib-like_sf, Unchr_dom_Cys-rich, TIL_dom, VWF_type-D	FALSE	FALSE
7	33966479	33966561	BMPER	ENSG00000164619	ENST00000297161	ENSE00003508410	33966479	33966561	5	1	0						IPR036084, IPR014853, IPR002919, IPR001846	Ser_inhib-like_sf, Unchr_dom_Cys-rich, TIL_dom, VWF_type-D	FALSE	FALSE
7	33970329	33970419	BMPER	ENSG00000164619	ENST00000297161	ENSE00003606636	33970329	33970419	6	0	1						IPR036084, IPR014853, IPR002919, IPR001846	Ser_inhib-like_sf, Unchr_dom_Cys-rich, TIL_dom, VWF_type-D	FALSE	FALSE
7	33974702	33974784	BMPER	ENSG00000164619	ENST00000297161	ENSE00001123045	33974702	33974784	7	1	0						IPR036084, IPR014853, IPR002919, IPR001846	Ser_inhib-like_sf, Unchr_dom_Cys-rich, TIL_dom, VWF_type-D	FALSE	FALSE
7	34046306	34046405	BMPER	ENSG00000164619	ENST00000297161	ENSE00003665406	34046306	34046405	8	0	1						IPR036084, IPR014853, IPR002919, IPR001846	Ser_inhib-like_sf, Unchr_dom_Cys-rich, TIL_dom, VWF_type-D	FALSE	FALSE
7	34051861	34051970	BMPER	ENSG00000164619	ENST00000297161	ENSE00003498395	34051861	34051970	9	1	0						IPR036084, IPR014853, IPR002919, IPR001846	Ser_inhib-like_sf, Unchr_dom_Cys-rich, TIL_dom, VWF_type-D	FALSE	FALSE
7	34055163	34055303	BMPER	ENSG00000164619	ENST00000297161	ENSE00001085996	34055163	34055303	10	0	0	TRUE					IPR036084, IPR014853, IPR002919, IPR001846	Ser_inhib-like_sf, Unchr_dom_Cys-rich, TIL_dom, VWF_type-D	FALSE	FALSE
7	34058059	34058163	BMPER	ENSG00000164619	ENST00000297161	ENSE00001086007	34058059	34058163	11	0	0	TRUE					IPR036084, IPR014853, IPR002919, IPR001846	Ser_inhib-like_sf, Unchr_dom_Cys-rich, TIL_dom, VWF_type-D	FALSE	FALSE
7	34062002	34062047	BMPER	ENSG00000164619	ENST00000297161	ENSE00001086005	34062002	34062047	12	0	1						IPR036084, IPR014853, IPR002919, IPR001846	Ser_inhib-like_sf, Unchr_dom_Cys-rich, TIL_dom, VWF_type-D	FALSE	FALSE
7	34078857	34079186	BMPER	ENSG00000164619	ENST00000297161	ENSE00001085998	34078857	34079186	13	1	1		TRUE				IPR036084, IPR014853, IPR002919, IPR001846	Ser_inhib-like_sf, Unchr_dom_Cys-rich, TIL_dom, VWF_type-D	FALSE	FALSE
7	34085756	34086092	BMPER	ENSG00000164619	ENST00000297161	ENSE00003470092	34085756	34086092	14	1	2						IPR036084, IPR014853, IPR002919, IPR001846	Ser_inhib-like_sf, Unchr_dom_Cys-rich, TIL_dom, VWF_type-D	FALSE	FALSE
7	34143230	34143360	BMPER	ENSG00000164619	ENST00000297161	ENSE00003627101	34143230	34143360	15	2	1						IPR036084, IPR014853, IPR002919, IPR001846	Ser_inhib-like_sf, Unchr_dom_Cys-rich, TIL_dom, VWF_type-D	FALSE	FALSE
7	34153092	34153273	BMPER	ENSG00000164619	ENST00000297161	ENSE00001137505	34153092	34155872	16	1	-1						IPR036084, IPR014853, IPR002919, IPR001846	Ser_inhib-like_sf, Unchr_dom_Cys-rich, TIL_dom, VWF_type-D	FALSE	FALSE
7	33905614	33905746	BMPER	ENSG00000164619	ENST00000648392	ENSE00001728410	33905539	33905746	1	-1	1						IPR036084, IPR014853, IPR002919, IPR001846	Ser_inhib-like_sf, Unchr_dom_Cys-rich, TIL_dom, VWF_type-D	FALSE	FALSE
7	34078985	34079186	BMPER	ENSG00000164619	ENST00000648392	ENSE00003839028	34078985	34079186	10	0	1						IPR036084, IPR014853, IPR002919, IPR001846	Ser_inhib-like_sf, Unchr_dom_Cys-rich, TIL_dom, VWF_type-D	FALSE	FALSE
7	34153092	34153273	BMPER	ENSG00000164619	ENST00000648392	ENSE00003833938	34153092	34154525	13	1	-1						IPR036084, IPR014853, IPR002919, IPR001846	Ser_inhib-like_sf, Unchr_dom_Cys-rich, TIL_dom, VWF_type-D	FALSE	FALSE
7	33905614	33905746	BMPER	ENSG00000164619	ENST00000648445	ENSE00003838053	33905584	33905746	1	-1	1						IPR036084, IPR014853, IPR002919, IPR001846	Ser_inhib-like_sf, Unchr_dom_Cys-rich, TIL_dom, VWF_type-D	FALSE	FALSE
7	34153092	34153273	BMPER	ENSG00000164619	ENST00000648445	ENSE00003834721	34153092	34154465	14	1	-1						IPR036084, IPR014853, IPR002919, IPR001846	Ser_inhib-like_sf, Unchr_dom_Cys-rich, TIL_dom, VWF_type-D	FALSE	FALSE
7	33905614	33905746	BMPER	ENSG00000164619	ENST00000648848	ENSE00003834344	33905545	33905746	1	-1	1						IPR036084, IPR014853, IPR002919, IPR001846	Ser_inhib-like_sf, Unchr_dom_Cys-rich, TIL_dom, VWF_type-D	FALSE	FALSE
7	34153092	34153273	BMPER	ENSG00000164619	ENST00000648848	ENSE00003835697	34153092	34154406	14	1	-1						IPR036084, IPR014853, IPR002919, IPR001846	Ser_inhib-like_sf, Unchr_dom_Cys-rich, TIL_dom, VWF_type-D	FALSE	FALSE
7			BMPER	ENSG00000164619	ENST00000648856	ENSE00003837876	33905817	33905953	1	-1	-1				TRUE		IPR001846	VWF_type-D	FALSE	FALSE
7	33906889	33906903	BMPER	ENSG00000164619	ENST00000648856	ENSE00003835029	33906818	33906903	2	-1	0						IPR001846	VWF_type-D	FALSE	FALSE
7	34153092	34153104	BMPER	ENSG00000164619	ENST00000648856	ENSE00003835919	34153092	34154475	14	2	-1						IPR001846	VWF_type-D	FALSE	FALSE
7	33906882	33906903	BMPER	ENSG00000164619	ENST00000648982	ENSE00003839704	33906882	33906903	1	2	0						IPR036084, IPR014853, IPR002919, IPR001846	Ser_inhib-like_sf, Unchr_dom_Cys-rich, TIL_dom, VWF_type-D	FALSE	FALSE
7	34153092	34153273	BMPER	ENSG00000164619	ENST00000648982	ENSE00003840926	34153092	34156356	12	1	-1						IPR036084, IPR014853, IPR002919, IPR001846	Ser_inhib-like_sf, Unchr_dom_Cys-rich, TIL_dom, VWF_type-D	FALSE	FALSE
7	34153092	34153273	BMPER	ENSG00000164619	ENST00000649409	ENSE00003833130	34153092	34156427	15	1	-1						IPR036084, IPR014853, IPR002919, IPR001846	Ser_inhib-like_sf, Unchr_dom_Cys-rich, TIL_dom, VWF_type-D	FALSE	FALSE
7	34153092	34153273	BMPER	ENSG00000164619	ENST00000650544	ENSE00003832890	34153092	34154458	14	1	-1						IPR036084, IPR014853, IPR002919, IPR001846	Ser_inhib-like_sf, Unchr_dom_Cys-rich, TIL_dom, VWF_type-D	FALSE	FALSE
7			ZNF12	ENSG00000164631	ENST00000342651	ENSE00001561348	6706432	6706923	1	-1	-1				TRUE		IPR036236, IPR036051, IPR013087	Znf_C2H2_sf, KRAB_dom_sf, Znf_C2H2_type	FALSE	FALSE
7	6705159	6705173	ZNF12	ENSG00000164631	ENST00000342651	ENSE00003687188	6705159	6705223	2	-1	0						IPR036236, IPR036051, IPR013087	Znf_C2H2_sf, KRAB_dom_sf, Znf_C2H2_type	FALSE	FALSE
7	6697685	6697811	ZNF12	ENSG00000164631	ENST00000342651	ENSE00003604368	6697685	6697811	3	0	1						IPR036236, IPR036051, IPR013087	Znf_C2H2_sf, KRAB_dom_sf, Znf_C2H2_type	FALSE	FALSE
7	6697339	6697434	ZNF12	ENSG00000164631	ENST00000342651	ENSE00001391428	6697339	6697434	4	1	1		TRUE				IPR036236, IPR036051, IPR013087	Znf_C2H2_sf, KRAB_dom_sf, Znf_C2H2_type	FALSE	FALSE
7	6692602	6692703	ZNF12	ENSG00000164631	ENST00000342651	ENSE00001491391	6692602	6692703	5	1	1		TRUE				IPR036236, IPR036051, IPR013087	Znf_C2H2_sf, KRAB_dom_sf, Znf_C2H2_type	FALSE	FALSE
7	6690848	6692487	ZNF12	ENSG00000164631	ENST00000342651	ENSE00001841708	6690449	6692487	6	1	-1						IPR036236, IPR036051, IPR013087	Znf_C2H2_sf, KRAB_dom_sf, Znf_C2H2_type	FALSE	FALSE
7			ZNF12	ENSG00000164631	ENST00000394917	ENSE00001611822	6706432	6706843	1	-1	-1						IPR036051	KRAB_dom_sf	FALSE	FALSE
7	6697689	6697811	ZNF12	ENSG00000164631	ENST00000394917	ENSE00001753774	6697689	6697811	3	0	0						IPR036051	KRAB_dom_sf	FALSE	FALSE
7	6697373	6697434	ZNF12	ENSG00000164631	ENST00000394917	ENSE00001757658	6697373	6697434	4	0	2						IPR036051	KRAB_dom_sf	FALSE	FALSE
7			ZNF12	ENSG00000164631	ENST00000404360	ENSE00001561783	6700821	6700914	1	-1	-1						IPR036236, IPR036051, IPR013087	Znf_C2H2_sf, KRAB_dom_sf, Znf_C2H2_type	FALSE	FALSE
7	6697685	6697718	ZNF12	ENSG00000164631	ENST00000404360	ENSE00003597190	6697685	6697811	2	-1	1						IPR036236, IPR036051, IPR013087	Znf_C2H2_sf, KRAB_dom_sf, Znf_C2H2_type	FALSE	FALSE
7	6690848	6692487	ZNF12	ENSG00000164631	ENST00000404360	ENSE00001551106	6688433	6692487	5	1	-1						IPR036236, IPR036051, IPR013087	Znf_C2H2_sf, KRAB_dom_sf, Znf_C2H2_type	FALSE	FALSE
7			ZNF12	ENSG00000164631	ENST00000405858	ENSE00003848410	6706432	6706947	1	-1	-1						IPR036236, IPR036051, IPR013087	Znf_C2H2_sf, KRAB_dom_sf, Znf_C2H2_type	FALSE	FALSE
7	6690848	6692703	ZNF12	ENSG00000164631	ENST00000405858	ENSE00001560010	6688433	6692703	5	1	-1						IPR036236, IPR036051, IPR013087	Znf_C2H2_sf, KRAB_dom_sf, Znf_C2H2_type	FALSE	FALSE
7			SLC29A4	ENSG00000164638	ENST00000297195	ENSE00001916859	5282969	5283082	1	-1	-1				TRUE		IPR036259, IPR030198	MFS_trans_sf, ENT4	FALSE	FALSE
7	5287817	5287985	SLC29A4	ENSG00000164638	ENST00000297195	ENSE00001526559	5287806	5287985	2	-1	1						IPR030198	ENT4	FALSE	FALSE
7	5290732	5290863	SLC29A4	ENSG00000164638	ENST00000297195	ENSE00001745256	5290732	5290863	3	1	1		TRUE				IPR030198	ENT4	FALSE	FALSE
7	5291124	5291237	SLC29A4	ENSG00000164638	ENST00000297195	ENSE00001086237	5291124	5291237	4	1	1		TRUE				IPR030198	ENT4	FALSE	FALSE
7	5291693	5291821	SLC29A4	ENSG00000164638	ENST00000297195	ENSE00001790484	5291693	5291821	5	1	1		TRUE				IPR036259, IPR030198	MFS_trans_sf, ENT4	FALSE	FALSE
7	5294860	5294934	SLC29A4	ENSG00000164638	ENST00000297195	ENSE00001181232	5294860	5294934	6	1	1		TRUE				IPR036259, IPR030198	MFS_trans_sf, ENT4	FALSE	FALSE
7	5296936	5297198	SLC29A4	ENSG00000164638	ENST00000297195	ENSE00001086235	5296936	5297198	7	1	0						IPR036259, IPR030198	MFS_trans_sf, ENT4	FALSE	FALSE
7	5298988	5299126	SLC29A4	ENSG00000164638	ENST00000297195	ENSE00001721964	5298988	5299126	8	0	1						IPR036259, IPR030198	MFS_trans_sf, ENT4	FALSE	FALSE
7	5299240	5299427	SLC29A4	ENSG00000164638	ENST00000297195	ENSE00001731214	5299240	5299427	9	1	0						IPR036259, IPR030198	MFS_trans_sf, ENT4	FALSE	FALSE
7	5300422	5300662	SLC29A4	ENSG00000164638	ENST00000297195	ENSE00003527486	5300422	5300662	10	0	1						IPR036259, IPR030198	MFS_trans_sf, ENT4	FALSE	FALSE
7	5302797	5302939	SLC29A4	ENSG00000164638	ENST00000297195	ENSE00001861618	5302797	5304060	11	1	-1						IPR036259, IPR030198	MFS_trans_sf, ENT4	FALSE	FALSE
7			SLC29A4	ENSG00000164638	ENST00000396872	ENSE00001230227	5282930	5283082	1	-1	-1				TRUE		IPR036259, IPR030198	MFS_trans_sf, ENT4	FALSE	FALSE
7	5287817	5287985	SLC29A4	ENSG00000164638	ENST00000396872	ENSE00001154543	5287809	5287985	2	-1	1						IPR036259, IPR030198	MFS_trans_sf, ENT4	FALSE	FALSE
7	5302797	5302939	SLC29A4	ENSG00000164638	ENST00000396872	ENSE00001951997	5302797	5306870	11	1	-1						IPR036259, IPR030198	MFS_trans_sf, ENT4	FALSE	FALSE
7			SLC29A4	ENSG00000164638	ENST00000406453	ENSE00001950223	5283029	5283082	1	-1	-1						IPR036259, IPR030198	MFS_trans_sf, ENT4	FALSE	FALSE
7	5291730	5291821	SLC29A4	ENSG00000164638	ENST00000406453	ENSE00001550224	5291730	5291821	5	1	0						IPR036259, IPR030198	MFS_trans_sf, ENT4	FALSE	FALSE
7	5294865	5294934	SLC29A4	ENSG00000164638	ENST00000406453	ENSE00001548984	5294865	5294934	6	0	1						IPR036259, IPR030198	MFS_trans_sf, ENT4	FALSE	FALSE
7			SLC29A4	ENSG00000164638	ENST00000434816	ENSE00001732072	5274369	5274491	1	-1	-1						IPR030198	ENT4	FALSE	FALSE
7	5291693	5291766	SLC29A4	ENSG00000164638	ENST00000434816	ENSE00001631381	5291693	5291766	5	1	0						IPR030198	ENT4	FALSE	FALSE
7			SLC29A4	ENSG00000164638	ENST00000444741	ENSE00001550668	5282962	5283082	1	-1	-1						IPR030198	ENT4	FALSE	FALSE
7	5291730	5291767	SLC29A4	ENSG00000164638	ENST00000444741	ENSE00001668676	5291730	5291767	5	1	0						IPR030198	ENT4	FALSE	FALSE
7			TEX47	ENSG00000164645	ENST00000297203	ENSE00001206913	88795640	88795737	1	-1	-1
7	88794181	88794942	TEX47	ENSG00000164645	ENST00000297203	ENSE00001086285	88794106	88795046	2	-1	-1
7			STEAP1	ENSG00000164647	ENST00000297205	ENSE00001275931	90154469	90154543	1	-1	-1				TRUE
7	90159789	90159872	STEAP1	ENSG00000164647	ENST00000297205	ENSE00003600148	90159758	90159872	2	-1	0
7	90160805	90161317	STEAP1	ENSG00000164647	ENST00000297205	ENSE00003667293	90160805	90161317	3	0	0	TRUE
7	90161914	90162078	STEAP1	ENSG00000164647	ENST00000297205	ENSE00001775636	90161914	90162078	4	0	0	TRUE
7	90164477	90164734	STEAP1	ENSG00000164647	ENST00000297205	ENSE00001886334	90164477	90164827	5	0	-1
7	90161266	90161317	STEAP1	ENSG00000164647	ENST00000412573	ENSE00001697945	90161266	90161317	1	2	0
7	90162974	90163060	STEAP1	ENSG00000164647	ENST00000412573	ENSE00001610872	90162974	90163110	3	0	-1
7			STEAP1	ENSG00000164647	ENST00000412573	ENSE00001655286	90164477	90164829	4	-1	-1
7			CDCA7L	ENSG00000164649	ENST00000356195	ENSE00001240004	21945781	21945878	1	-1	-1				TRUE		IPR040221, IPR033578	CDCA7/CDA7L, CDCA7L	FALSE	FALSE
7			CDCA7L	ENSG00000164649	ENST00000356195	ENSE00001547782	21940262	21940315	2	-1	-1				TRUE		IPR040221, IPR033578	CDCA7/CDA7L, CDCA7L	FALSE	FALSE
7	21916754	21916816	CDCA7L	ENSG00000164649	ENST00000356195	ENSE00003499342	21916754	21916894	3	-1	0						IPR040221, IPR033578	CDCA7/CDA7L, CDCA7L	FALSE	FALSE
7	21911617	21911754	CDCA7L	ENSG00000164649	ENST00000356195	ENSE00001086306	21911617	21911754	4	0	0	TRUE					IPR040221, IPR033578	CDCA7/CDA7L, CDCA7L	FALSE	FALSE
7	21908130	21908507	CDCA7L	ENSG00000164649	ENST00000356195	ENSE00003590286	21908130	21908507	5	0	0	TRUE					IPR040221, IPR033578	CDCA7/CDA7L, CDCA7L	FALSE	FALSE
7	21906568	21906639	CDCA7L	ENSG00000164649	ENST00000356195	ENSE00003513410	21906568	21906639	6	0	0	TRUE					IPR040221, IPR033578	CDCA7/CDA7L, CDCA7L	FALSE	FALSE
7	21906289	21906456	CDCA7L	ENSG00000164649	ENST00000356195	ENSE00003492887	21906289	21906456	7	0	0	TRUE					IPR040221, IPR033578	CDCA7/CDA7L, CDCA7L	FALSE	FALSE
7	21905506	21905631	CDCA7L	ENSG00000164649	ENST00000356195	ENSE00003563637	21905506	21905631	8	0	0	TRUE					IPR040221, IPR033578	CDCA7/CDA7L, CDCA7L	FALSE	FALSE
7	21904110	21904259	CDCA7L	ENSG00000164649	ENST00000356195	ENSE00003501747	21904110	21904259	9	0	0	TRUE					IPR040221, IPR033578	CDCA7/CDA7L, CDCA7L	FALSE	FALSE
7	21902978	21903114	CDCA7L	ENSG00000164649	ENST00000356195	ENSE00003590837	21902978	21903114	10	0	2						IPR040221, IPR033578	CDCA7/CDA7L, CDCA7L	FALSE	FALSE
7	21902322	21902352	CDCA7L	ENSG00000164649	ENST00000356195	ENSE00001903744	21900900	21902352	11	2	-1						IPR040221, IPR033578	CDCA7/CDA7L, CDCA7L	FALSE	FALSE
7	21945781	21945804	CDCA7L	ENSG00000164649	ENST00000373934	ENSE00001652788	21945781	21945884	1	-1	0						IPR040221, IPR033578	CDCA7/CDA7L, CDCA7L	FALSE	FALSE
7	21916754	21916894	CDCA7L	ENSG00000164649	ENST00000373934	ENSE00003591023	21916754	21916894	2	0	0						IPR040221, IPR033578	CDCA7/CDA7L, CDCA7L	FALSE	FALSE
7	21902322	21902352	CDCA7L	ENSG00000164649	ENST00000373934	ENSE00002115339	21901799	21902352	9	2	-1						IPR040221, IPR033578	CDCA7/CDA7L, CDCA7L	FALSE	FALSE
7	21945781	21945804	CDCA7L	ENSG00000164649	ENST00000406877	ENSE00001829726	21945781	21945899	1	-1	0						IPR040221, IPR033578	CDCA7/CDA7L, CDCA7L	FALSE	FALSE
7	21902322	21902352	CDCA7L	ENSG00000164649	ENST00000406877	ENSE00003514664	21900899	21902352	10	2	-1						IPR040221, IPR033578	CDCA7/CDA7L, CDCA7L	FALSE	FALSE
7	21904110	21904259	CDCA7L	ENSG00000164649	ENST00000435717	ENSE00003627822	21904110	21904259	1	2	2
7	21902970	21903114	CDCA7L	ENSG00000164649	ENST00000435717	ENSE00001639610	21902654	21903114	2	2	-1
7	21911617	21911751	CDCA7L	ENSG00000164649	ENST00000447180	ENSE00001606736	21911617	21911751	4	0	0						IPR040221	CDCA7/CDA7L	FALSE	FALSE
7	21908367	21908507	CDCA7L	ENSG00000164649	ENST00000447180	ENSE00001663978	21908367	21908507	5	0	0						IPR040221	CDCA7/CDA7L	FALSE	FALSE
7	21945781	21945804	CDCA7L	ENSG00000164649	ENST00000457951	ENSE00001698019	21945781	21945903	1	-1	0						IPR040221	CDCA7/CDA7L	FALSE	FALSE
7	21908201	21908507	CDCA7L	ENSG00000164649	ENST00000457951	ENSE00001688976	21908201	21908507	3	0	1						IPR040221	CDCA7/CDA7L	FALSE	FALSE
7			SP8	ENSG00000164651	ENST00000361443	ENSE00003481204	20786778	20786886	1	-1	-1						IPR036236	Znf_C2H2_sf	FALSE	FALSE
7			SP8	ENSG00000164651	ENST00000361443	ENSE00001436458	20785948	20786043	2	-1	-1				TRUE		IPR036236	Znf_C2H2_sf	FALSE	FALSE
7	20784290	20785762	SP8	ENSG00000164651	ENST00000361443	ENSE00003651875	20784287	20785795	3	-1	-1						IPR036236	Znf_C2H2_sf	FALSE	FALSE
7	20786778	20786798	SP8	ENSG00000164651	ENST00000418710	ENSE00003488541	20786778	20786886	1	-1	0						IPR036236	Znf_C2H2_sf	FALSE	FALSE
7	20784290	20785795	SP8	ENSG00000164651	ENST00000418710	ENSE00003471433	20782279	20785795	2	0	-1						IPR036236	Znf_C2H2_sf	FALSE	FALSE
7	20785455	20785795	SP8	ENSG00000164651	ENST00000617581	ENSE00003735494	20785455	20785795	2	0	2						IPR036236	Znf_C2H2_sf	FALSE	FALSE
7	20784290	20785328	SP8	ENSG00000164651	ENST00000617581	ENSE00003711834	20782283	20785328	3	2	-1						IPR036236	Znf_C2H2_sf	FALSE	FALSE
7			MIOS	ENSG00000164654	ENST00000340080	ENSE00001821094	7566884	7567072	1	-1	-1				TRUE		IPR037593, IPR036322, IPR031488, IPR015943	MIOS/Sea4, WD40_repeat_dom_sf, Zn_ribbon_mio, WD40/YVTN_repeat-like_dom_sf	FALSE	FALSE
7			MIOS	ENSG00000164654	ENST00000340080	ENSE00001538142	7567607	7567688	2	-1	-1				TRUE		IPR037593, IPR036322, IPR031488, IPR015943	MIOS/Sea4, WD40_repeat_dom_sf, Zn_ribbon_mio, WD40/YVTN_repeat-like_dom_sf	FALSE	FALSE
7			MIOS	ENSG00000164654	ENST00000340080	ENSE00001538140	7568026	7568123	3	-1	-1				TRUE		IPR037593, IPR036322, IPR031488, IPR015943	MIOS/Sea4, WD40_repeat_dom_sf, Zn_ribbon_mio, WD40/YVTN_repeat-like_dom_sf	FALSE	FALSE
7	7572476	7573769	MIOS	ENSG00000164654	ENST00000340080	ENSE00001086352	7572436	7573769	4	-1	1						IPR037593, IPR036322, IPR031488, IPR015943	MIOS/Sea4, WD40_repeat_dom_sf, Zn_ribbon_mio, WD40/YVTN_repeat-like_dom_sf	FALSE	FALSE
7	7574098	7574196	MIOS	ENSG00000164654	ENST00000340080	ENSE00000671256	7574098	7574196	5	1	1		TRUE				IPR037593, IPR036322, IPR031488, IPR015943	MIOS/Sea4, WD40_repeat_dom_sf, Zn_ribbon_mio, WD40/YVTN_repeat-like_dom_sf	FALSE	FALSE
7	7583118	7583372	MIOS	ENSG00000164654	ENST00000340080	ENSE00003594810	7583118	7583372	6	1	1		TRUE				IPR037593, IPR036322, IPR031488, IPR015943	MIOS/Sea4, WD40_repeat_dom_sf, Zn_ribbon_mio, WD40/YVTN_repeat-like_dom_sf	FALSE	FALSE
7	7585636	7585805	MIOS	ENSG00000164654	ENST00000340080	ENSE00003524046	7585636	7585805	7	1	0						IPR037593, IPR036322, IPR031488, IPR015943	MIOS/Sea4, WD40_repeat_dom_sf, Zn_ribbon_mio, WD40/YVTN_repeat-like_dom_sf	FALSE	FALSE
7	7588498	7588563	MIOS	ENSG00000164654	ENST00000340080	ENSE00003614156	7588498	7588563	8	0	0	TRUE					IPR037593, IPR036322, IPR031488, IPR015943	MIOS/Sea4, WD40_repeat_dom_sf, Zn_ribbon_mio, WD40/YVTN_repeat-like_dom_sf	FALSE	FALSE
7	7589405	7589563	MIOS	ENSG00000164654	ENST00000340080	ENSE00003504992	7589405	7589563	9	0	0	TRUE					IPR037593, IPR036322, IPR031488, IPR015943	MIOS/Sea4, WD40_repeat_dom_sf, Zn_ribbon_mio, WD40/YVTN_repeat-like_dom_sf	FALSE	FALSE
7	7594980	7595132	MIOS	ENSG00000164654	ENST00000340080	ENSE00003661878	7594980	7595132	10	0	0	TRUE					IPR037593, IPR036322, IPR031488, IPR015943	MIOS/Sea4, WD40_repeat_dom_sf, Zn_ribbon_mio, WD40/YVTN_repeat-like_dom_sf	FALSE	FALSE
7	7596257	7596461	MIOS	ENSG00000164654	ENST00000340080	ENSE00003659588	7596257	7596461	11	0	1						IPR037593, IPR036322, IPR031488, IPR015943	MIOS/Sea4, WD40_repeat_dom_sf, Zn_ribbon_mio, WD40/YVTN_repeat-like_dom_sf	FALSE	FALSE
7	7605942	7606071	MIOS	ENSG00000164654	ENST00000340080	ENSE00003496511	7605942	7606071	12	1	2						IPR037593, IPR036322, IPR031488, IPR015943	MIOS/Sea4, WD40_repeat_dom_sf, Zn_ribbon_mio, WD40/YVTN_repeat-like_dom_sf	FALSE	FALSE
7	7606996	7607092	MIOS	ENSG00000164654	ENST00000340080	ENSE00001277599	7606996	7608932	13	2	-1						IPR037593, IPR036322, IPR031488, IPR015943	MIOS/Sea4, WD40_repeat_dom_sf, Zn_ribbon_mio, WD40/YVTN_repeat-like_dom_sf	FALSE	FALSE
7			MIOS	ENSG00000164654	ENST00000405785	ENSE00001560910	7566875	7567072	1	-1	-1						IPR037593, IPR036322, IPR031488, IPR015943	MIOS/Sea4, WD40_repeat_dom_sf, Zn_ribbon_mio, WD40/YVTN_repeat-like_dom_sf	FALSE	FALSE
7	7606996	7607092	MIOS	ENSG00000164654	ENST00000405785	ENSE00001554291	7606996	7607223	12	2	-1						IPR037593, IPR036322, IPR031488, IPR015943	MIOS/Sea4, WD40_repeat_dom_sf, Zn_ribbon_mio, WD40/YVTN_repeat-like_dom_sf	FALSE	FALSE
7			MIOS	ENSG00000164654	ENST00000433635	ENSE00001787208	7566961	7567072	1	-1	-1				TRUE		IPR037593, IPR036322	MIOS/Sea4, WD40_repeat_dom_sf	FALSE	FALSE
7	7572476	7572925	MIOS	ENSG00000164654	ENST00000433635	ENSE00001646930	7572436	7572925	2	-1	0						IPR037593, IPR036322	MIOS/Sea4, WD40_repeat_dom_sf	FALSE	FALSE
7			MIOS	ENSG00000164654	ENST00000456533	ENSE00001643475	7566988	7567484	1	-1	-1						IPR037593, IPR036322	MIOS/Sea4, WD40_repeat_dom_sf	FALSE	FALSE
7	7572476	7573013	MIOS	ENSG00000164654	ENST00000456533	ENSE00001708184	7572436	7573013	2	-1	1						IPR037593, IPR036322	MIOS/Sea4, WD40_repeat_dom_sf	FALSE	FALSE
7			ELAPOR2	ENSG00000164659	ENST00000416314	ENSE00001728060	86965809	86965888	1	-1	-1						IPR039181, IPR011641	EIG121-like, Tyr-kin_ephrin_A/B_rcpt-like	FALSE	FALSE
7	86964904	86964908	ELAPOR2	ENSG00000164659	ENST00000416314	ENSE00003672565	86964904	86965024	2	-1	2						IPR039181, IPR011641	EIG121-like, Tyr-kin_ephrin_A/B_rcpt-like	FALSE	FALSE
7	86944899	86945046	ELAPOR2	ENSG00000164659	ENST00000416314	ENSE00001532402	86944899	86945046	3	2	0						IPR039181, IPR011641	EIG121-like, Tyr-kin_ephrin_A/B_rcpt-like	FALSE	FALSE
7	86942018	86942104	ELAPOR2	ENSG00000164659	ENST00000416314	ENSE00001519351	86942018	86942104	4	0	0	TRUE					IPR039181, IPR011641	EIG121-like, Tyr-kin_ephrin_A/B_rcpt-like	FALSE	FALSE
7	86940010	86940115	ELAPOR2	ENSG00000164659	ENST00000416314	ENSE00003630880	86940010	86940115	5	0	1						IPR039181, IPR011641	EIG121-like, Tyr-kin_ephrin_A/B_rcpt-like	FALSE	FALSE
7	86938808	86938960	ELAPOR2	ENSG00000164659	ENST00000416314	ENSE00003584796	86938808	86938960	6	1	1		TRUE				IPR039181, IPR011641	EIG121-like, Tyr-kin_ephrin_A/B_rcpt-like	FALSE	FALSE
7	86938126	86938214	ELAPOR2	ENSG00000164659	ENST00000416314	ENSE00003597895	86938126	86938214	7	1	0						IPR039181, IPR011641	EIG121-like, Tyr-kin_ephrin_A/B_rcpt-like	FALSE	FALSE
7	86926736	86926916	ELAPOR2	ENSG00000164659	ENST00000416314	ENSE00003667628	86926736	86926916	8	0	1						IPR039181, IPR011641	EIG121-like, Tyr-kin_ephrin_A/B_rcpt-like	FALSE	FALSE
7	86925528	86925656	ELAPOR2	ENSG00000164659	ENST00000416314	ENSE00003673591	86925528	86925656	9	1	1		TRUE				IPR039181, IPR011641	EIG121-like, Tyr-kin_ephrin_A/B_rcpt-like	FALSE	FALSE
7	86919220	86919310	ELAPOR2	ENSG00000164659	ENST00000416314	ENSE00003618169	86919220	86919310	10	1	2						IPR039181, IPR011641	EIG121-like, Tyr-kin_ephrin_A/B_rcpt-like	FALSE	FALSE
7	86918442	86918544	ELAPOR2	ENSG00000164659	ENST00000416314	ENSE00003589505	86918442	86918544	11	2	0						IPR039181, IPR011641	EIG121-like, Tyr-kin_ephrin_A/B_rcpt-like	FALSE	FALSE
7	86914723	86914860	ELAPOR2	ENSG00000164659	ENST00000416314	ENSE00003579130	86914723	86914860	12	0	0	TRUE					IPR039181, IPR011641	EIG121-like, Tyr-kin_ephrin_A/B_rcpt-like	FALSE	FALSE
7	86912941	86913204	ELAPOR2	ENSG00000164659	ENST00000416314	ENSE00003577750	86912941	86913204	13	0	0	TRUE					IPR039181, IPR011641	EIG121-like, Tyr-kin_ephrin_A/B_rcpt-like	FALSE	FALSE
7	86912072	86912245	ELAPOR2	ENSG00000164659	ENST00000416314	ENSE00003600165	86912072	86912245	14	0	0	TRUE					IPR039181, IPR011641	EIG121-like, Tyr-kin_ephrin_A/B_rcpt-like	FALSE	FALSE
7	86909812	86910001	ELAPOR2	ENSG00000164659	ENST00000416314	ENSE00003470052	86909812	86910001	15	0	1						IPR039181, IPR011641	EIG121-like, Tyr-kin_ephrin_A/B_rcpt-like	FALSE	FALSE
7	86908447	86908543	ELAPOR2	ENSG00000164659	ENST00000416314	ENSE00003499636	86908447	86908543	16	1	2						IPR039181, IPR011641	EIG121-like, Tyr-kin_ephrin_A/B_rcpt-like	FALSE	FALSE
7	86907670	86907771	ELAPOR2	ENSG00000164659	ENST00000416314	ENSE00003498538	86907670	86907771	17	2	2			TRUE			IPR039181, IPR011641	EIG121-like, Tyr-kin_ephrin_A/B_rcpt-like	FALSE	FALSE
7	86897506	86897632	ELAPOR2	ENSG00000164659	ENST00000416314	ENSE00003666558	86897506	86897632	18	2	0						IPR039181, IPR011641	EIG121-like, Tyr-kin_ephrin_A/B_rcpt-like	FALSE	FALSE
7	86892922	86893100	ELAPOR2	ENSG00000164659	ENST00000416314	ENSE00003523117	86892922	86893100	19	0	2						IPR039181, IPR011641	EIG121-like, Tyr-kin_ephrin_A/B_rcpt-like	FALSE	FALSE
7	86891724	86891889	ELAPOR2	ENSG00000164659	ENST00000416314	ENSE00003789707	86891724	86891889	20	2	0						IPR039181, IPR011641	EIG121-like, Tyr-kin_ephrin_A/B_rcpt-like	FALSE	FALSE
7	86880471	86880530	ELAPOR2	ENSG00000164659	ENST00000416314	ENSE00001621551	86880077	86880530	21	0	-1						IPR039181, IPR011641	EIG121-like, Tyr-kin_ephrin_A/B_rcpt-like	FALSE	FALSE
7	87059325	87059515	ELAPOR2	ENSG00000164659	ENST00000423294	ENSE00001532427	87059325	87059515	1	2	1						IPR039181, IPR011641	EIG121-like, Tyr-kin_ephrin_A/B_rcpt-like	FALSE	FALSE
7	86947727	86947922	ELAPOR2	ENSG00000164659	ENST00000423294	ENSE00003691412	86947727	86947922	2	1	2						IPR039181, IPR011641	EIG121-like, Tyr-kin_ephrin_A/B_rcpt-like	FALSE	FALSE
7	87059325	87059513	ELAPOR2	ENSG00000164659	ENST00000444627	ENSE00001722237	87059325	87059631	1	-1	0						IPR039181, IPR011641	EIG121-like, Tyr-kin_ephrin_A/B_rcpt-like	FALSE	FALSE
7	86964904	86965024	ELAPOR2	ENSG00000164659	ENST00000444627	ENSE00003641309	86964904	86965024	2	0	1						IPR039181, IPR011641	EIG121-like, Tyr-kin_ephrin_A/B_rcpt-like	FALSE	FALSE
7	86912941	86913065	ELAPOR2	ENSG00000164659	ENST00000444627	ENSE00001624721	86912941	86913065	14	0	2						IPR039181, IPR011641	EIG121-like, Tyr-kin_ephrin_A/B_rcpt-like	FALSE	FALSE
7	86912072	86912171	ELAPOR2	ENSG00000164659	ENST00000444627	ENSE00001715235	86912072	86912171	15	2	0						IPR039181, IPR011641	EIG121-like, Tyr-kin_ephrin_A/B_rcpt-like	FALSE	FALSE
7	86880471	86880530	ELAPOR2	ENSG00000164659	ENST00000444627	ENSE00001801981	86879939	86880530	22	0	-1						IPR039181, IPR011641	EIG121-like, Tyr-kin_ephrin_A/B_rcpt-like	FALSE	FALSE
7	87059325	87059513	ELAPOR2	ENSG00000164659	ENST00000450689	ENSE00001788122	87059325	87059654	1	-1	0						IPR039181, IPR011641	EIG121-like, Tyr-kin_ephrin_A/B_rcpt-like	FALSE	FALSE
7	86880471	86880530	ELAPOR2	ENSG00000164659	ENST00000450689	ENSE00001893966	86876906	86880530	22	0	-1						IPR039181, IPR011641	EIG121-like, Tyr-kin_ephrin_A/B_rcpt-like	FALSE	FALSE
7			IQUB	ENSG00000164675	ENST00000324698	ENSE00001286128	123534492	123534595	1	-1	-1				TRUE		IPR037695, IPR029071	IQUB, Ubiquitin-like_domsf	FALSE	FALSE
7	123511944	123512340	IQUB	ENSG00000164675	ENST00000324698	ENSE00003657786	123511944	123512344	2	-1	1						IPR037695, IPR029071	IQUB, Ubiquitin-like_domsf	FALSE	FALSE
7	123509901	123510035	IQUB	ENSG00000164675	ENST00000324698	ENSE00003596879	123509901	123510035	3	1	1		TRUE				IPR037695, IPR029071	IQUB, Ubiquitin-like_domsf	FALSE	FALSE
7	123503202	123503363	IQUB	ENSG00000164675	ENST00000324698	ENSE00001286118	123503202	123503363	4	1	1		TRUE				IPR037695, IPR029071	IQUB, Ubiquitin-like_domsf	FALSE	FALSE
7	123502944	123503116	IQUB	ENSG00000164675	ENST00000324698	ENSE00003679495	123502944	123503116	5	1	0						IPR037695, IPR029071	IQUB, Ubiquitin-like_domsf	FALSE	FALSE
7	123502597	123502752	IQUB	ENSG00000164675	ENST00000324698	ENSE00003603918	123502597	123502752	6	0	0	TRUE					IPR037695, IPR029071	IQUB, Ubiquitin-like_domsf	FALSE	FALSE
7	123496696	123496906	IQUB	ENSG00000164675	ENST00000324698	ENSE00001086534	123496696	123496906	7	0	1						IPR037695, IPR029071	IQUB, Ubiquitin-like_domsf	FALSE	FALSE
7	123479795	123479970	IQUB	ENSG00000164675	ENST00000324698	ENSE00001086531	123479795	123479970	8	1	0						IPR037695, IPR029071	IQUB, Ubiquitin-like_domsf	FALSE	FALSE
7	123469214	123469384	IQUB	ENSG00000164675	ENST00000324698	ENSE00003588098	123469214	123469384	9	0	0	TRUE					IPR037695, IPR029071	IQUB, Ubiquitin-like_domsf	FALSE	FALSE
7	123464833	123465009	IQUB	ENSG00000164675	ENST00000324698	ENSE00003615535	123464833	123465009	10	0	0	TRUE					IPR037695, IPR029071	IQUB, Ubiquitin-like_domsf	FALSE	FALSE
7	123461357	123461605	IQUB	ENSG00000164675	ENST00000324698	ENSE00003668542	123461357	123461605	11	0	0	TRUE					IPR037695, IPR029071	IQUB, Ubiquitin-like_domsf	FALSE	FALSE
7	123457381	123457566	IQUB	ENSG00000164675	ENST00000324698	ENSE00003574388	123457381	123457566	12	0	0	TRUE					IPR037695, IPR029071	IQUB, Ubiquitin-like_domsf	FALSE	FALSE
7	123452743	123452925	IQUB	ENSG00000164675	ENST00000324698	ENSE00001922373	123452193	123452925	13	0	-1						IPR037695, IPR029071	IQUB, Ubiquitin-like_domsf	FALSE	FALSE
7			IQUB	ENSG00000164675	ENST00000466202	ENSE00001949529	123532376	123532948	1	-1	-1						IPR037695, IPR029071	IQUB, Ubiquitin-like_domsf	FALSE	FALSE
7	123452743	123452925	IQUB	ENSG00000164675	ENST00000466202	ENSE00001906058	123452400	123452925	13	0	-1						IPR037695, IPR029071	IQUB, Ubiquitin-like_domsf	FALSE	FALSE
7			IQUB	ENSG00000164675	ENST00000484508	ENSE00001866508	123532789	123532948	1	-1	-1
7	123462800	123462832	IQUB	ENSG00000164675	ENST00000484508	ENSE00001878917	123462648	123462832	11	0	-1
7			IQUB	ENSG00000164675	ENST00000484508	ENSE00001867444	123461357	123461616	12	-1	-1				TRUE
7			IQUB	ENSG00000164675	ENST00000484508	ENSE00003536184	123457381	123457566	13	-1	-1				TRUE
7			IQUB	ENSG00000164675	ENST00000484508	ENSE00001830740	123452455	123452925	14	-1	-1
7	155811823	155812122	SHH	ENSG00000164690	ENST00000297261	ENSE00001086614	155811823	155812463	1	-1	0						IPR036844, IPR009045, IPR006141, IPR003587, IPR003586, IPR001767, IPR001657	Hint_dom_sf, Hedgehog_sig/DD-Pept_Zn-bd_sf, Intein_N, Hint_dom_N, Hint_dom_C, Hedgehog_Hint, Hedgehog	FALSE	FALSE
7	155806296	155806557	SHH	ENSG00000164690	ENST00000297261	ENSE00001086617	155806296	155806557	2	0	1						IPR036844, IPR009045, IPR006141, IPR003587, IPR003586, IPR001767, IPR001657	Hint_dom_sf, Hedgehog_sig/DD-Pept_Zn-bd_sf, Intein_N, Hint_dom_N, Hint_dom_C, Hedgehog_Hint, Hedgehog	FALSE	FALSE
7	155802900	155803726	SHH	ENSG00000164690	ENST00000297261	ENSE00001149618	155799980	155803726	3	1	-1						IPR036844, IPR009045, IPR006141, IPR003587, IPR003586, IPR001767, IPR001657	Hint_dom_sf, Hedgehog_sig/DD-Pept_Zn-bd_sf, Intein_N, Hint_dom_N, Hint_dom_C, Hedgehog_Hint, Hedgehog	FALSE	FALSE
7	155806711	155806749	SHH	ENSG00000164690	ENST00000430104	ENSE00001760492	155806711	155806839	2	-1	0
7	155800040	155800245	SHH	ENSG00000164690	ENST00000430104	ENSE00001758320	155800040	155800245	4	1	0						IPR009045, IPR001657	Hedgehog_sig/DD-Pept_Zn-bd_sf, Hedgehog	FALSE	FALSE
7	155800527	155800597	SHH	ENSG00000164690	ENST00000435425	ENSE00001655961	155800458	155800597	4	1	-1
7			SHH	ENSG00000164690	ENST00000435425	ENSE00001800592	155800050	155800245	5	-1	-1
7			SHH	ENSG00000164690	ENST00000441114	ENSE00001795984	155808993	155809072	1	-1	-1
7	155800588	155800667	SHH	ENSG00000164690	ENST00000441114	ENSE00001612491	155800458	155800667	4	1	-1
7			SHH	ENSG00000164690	ENST00000441114	ENSE00001676036	155800039	155800245	5	-1	-1
7	94395032	94395101	COL1A2	ENSG00000164692	ENST00000297268	ENSE00001086693	94394895	94395101	1	-1	1						IPR008160	Collagen	FALSE	TRUE
7	94397748	94397758	COL1A2	ENSG00000164692	ENST00000297268	ENSE00002449595	94397748	94397758	2	1	0						IPR008160	Collagen	FALSE	TRUE
7	94398382	94398396	COL1A2	ENSG00000164692	ENST00000297268	ENSE00002453864	94398382	94398396	3	0	0	TRUE					IPR008160	Collagen	FALSE	TRUE
7	94399049	94399084	COL1A2	ENSG00000164692	ENST00000297268	ENSE00001483044	94399049	94399084	4	0	0	TRUE					IPR008160	Collagen	FALSE	TRUE
7	94400196	94400288	COL1A2	ENSG00000164692	ENST00000297268	ENSE00001086713	94400196	94400288	5	0	0	TRUE					IPR008160	Collagen	FALSE	TRUE
7	94401567	94401620	COL1A2	ENSG00000164692	ENST00000297268	ENSE00001086712	94401567	94401620	6	0	0	TRUE					IPR008160	Collagen	FALSE	TRUE
7	94404556	94404600	COL1A2	ENSG00000164692	ENST00000297268	ENSE00001086675	94404556	94404600	7	0	0	TRUE					IPR008160	Collagen	FALSE	TRUE
7	94404693	94404746	COL1A2	ENSG00000164692	ENST00000297268	ENSE00001086705	94404693	94404746	8	0	0	TRUE					IPR008160	Collagen	FALSE	TRUE
7	94404839	94404892	COL1A2	ENSG00000164692	ENST00000297268	ENSE00001086625	94404839	94404892	9	0	0	TRUE					IPR008160	Collagen	FALSE	TRUE
7	94405199	94405252	COL1A2	ENSG00000164692	ENST00000297268	ENSE00001086700	94405199	94405252	10	0	0	TRUE					IPR008160	Collagen	FALSE	TRUE
7	94405673	94405726	COL1A2	ENSG00000164692	ENST00000297268	ENSE00001086630	94405673	94405726	11	0	0	TRUE					IPR008160	Collagen	FALSE	TRUE
7	94406250	94406303	COL1A2	ENSG00000164692	ENST00000297268	ENSE00001086678	94406250	94406303	12	0	0	TRUE					IPR008160	Collagen	FALSE	TRUE
7	94407847	94407891	COL1A2	ENSG00000164692	ENST00000297268	ENSE00001086704	94407847	94407891	13	0	0	TRUE					IPR008160	Collagen	FALSE	TRUE
7	94408183	94408236	COL1A2	ENSG00000164692	ENST00000297268	ENSE00001335487	94408183	94408236	14	0	0	TRUE					IPR008160	Collagen	FALSE	TRUE
7	94408336	94408380	COL1A2	ENSG00000164692	ENST00000297268	ENSE00001335486	94408336	94408380	15	0	0	TRUE					IPR008160	Collagen	FALSE	TRUE
7	94408770	94408823	COL1A2	ENSG00000164692	ENST00000297268	ENSE00001086687	94408770	94408823	16	0	0	TRUE					IPR008160	Collagen	FALSE	TRUE
7	94409322	94409420	COL1A2	ENSG00000164692	ENST00000297268	ENSE00001183096	94409322	94409420	17	0	0	TRUE					IPR008160	Collagen	FALSE	TRUE
7	94409564	94409608	COL1A2	ENSG00000164692	ENST00000297268	ENSE00001086684	94409564	94409608	18	0	0	TRUE					IPR008160	Collagen	FALSE	TRUE
7	94409723	94409821	COL1A2	ENSG00000164692	ENST00000297268	ENSE00001086716	94409723	94409821	19	0	0	TRUE					IPR008160	Collagen	FALSE	TRUE
7	94410242	94410295	COL1A2	ENSG00000164692	ENST00000297268	ENSE00001086659	94410242	94410295	20	0	0	TRUE					IPR008160	Collagen	FALSE	TRUE
7	94410420	94410527	COL1A2	ENSG00000164692	ENST00000297268	ENSE00001086677	94410420	94410527	21	0	0	TRUE					IPR008160	Collagen	FALSE	TRUE
7	94410889	94410942	COL1A2	ENSG00000164692	ENST00000297268	ENSE00001086642	94410889	94410942	22	0	0	TRUE					IPR008160	Collagen	FALSE	TRUE
7	94411056	94411154	COL1A2	ENSG00000164692	ENST00000297268	ENSE00001086711	94411056	94411154	23	0	0	TRUE					IPR008160	Collagen	FALSE	TRUE
7	94412068	94412121	COL1A2	ENSG00000164692	ENST00000297268	ENSE00001086701	94412068	94412121	24	0	0	TRUE					IPR008160	Collagen	FALSE	TRUE
7	94412584	94412682	COL1A2	ENSG00000164692	ENST00000297268	ENSE00001183078	94412584	94412682	25	0	0	TRUE					IPR008160	Collagen	FALSE	TRUE
7	94413083	94413136	COL1A2	ENSG00000164692	ENST00000297268	ENSE00001183076	94413083	94413136	26	0	0	TRUE					IPR008160	Collagen	FALSE	TRUE
7	94413690	94413743	COL1A2	ENSG00000164692	ENST00000297268	ENSE00001086665	94413690	94413743	27	0	0	TRUE					IPR008160	Collagen	FALSE	TRUE
7	94413894	94413947	COL1A2	ENSG00000164692	ENST00000297268	ENSE00003630307	94413894	94413947	28	0	0	TRUE					IPR008160	Collagen	FALSE	TRUE
7	94414222	94414275	COL1A2	ENSG00000164692	ENST00000297268	ENSE00003608938	94414222	94414275	29	0	0	TRUE					IPR008160	Collagen	FALSE	TRUE
7	94415226	94415270	COL1A2	ENSG00000164692	ENST00000297268	ENSE00003564746	94415226	94415270	30	0	0	TRUE					IPR008160	Collagen	FALSE	TRUE
7	94416405	94416503	COL1A2	ENSG00000164692	ENST00000297268	ENSE00003574448	94416405	94416503	31	0	0	TRUE					IPR008160	Collagen	FALSE	TRUE
7	94417724	94417831	COL1A2	ENSG00000164692	ENST00000297268	ENSE00003603160	94417724	94417831	32	0	0	TRUE					IPR008160	Collagen	FALSE	TRUE
7	94418499	94418552	COL1A2	ENSG00000164692	ENST00000297268	ENSE00003546907	94418499	94418552	33	0	0	TRUE					IPR008160	Collagen	FALSE	TRUE
7	94419498	94419551	COL1A2	ENSG00000164692	ENST00000297268	ENSE00003686199	94419498	94419551	34	0	0	TRUE					IPR008160	Collagen	FALSE	TRUE
7	94420233	94420286	COL1A2	ENSG00000164692	ENST00000297268	ENSE00003652009	94420233	94420286	35	0	0	TRUE					IPR008160	Collagen	FALSE	TRUE
7	94420391	94420444	COL1A2	ENSG00000164692	ENST00000297268	ENSE00003627805	94420391	94420444	36	0	0	TRUE					IPR008160	Collagen	FALSE	TRUE
7	94420541	94420648	COL1A2	ENSG00000164692	ENST00000297268	ENSE00003529065	94420541	94420648	37	0	0	TRUE					IPR008160	Collagen	FALSE	TRUE
7	94421009	94421062	COL1A2	ENSG00000164692	ENST00000297268	ENSE00003547422	94421009	94421062	38	0	0	TRUE					IPR008160	Collagen	FALSE	TRUE
7	94421899	94421952	COL1A2	ENSG00000164692	ENST00000297268	ENSE00003531447	94421899	94421952	39	0	0	TRUE					IPR008160	Collagen	FALSE	TRUE
7	94422957	94423118	COL1A2	ENSG00000164692	ENST00000297268	ENSE00003462782	94422957	94423118	40	0	0	TRUE					IPR008160	Collagen	FALSE	TRUE
7	94424336	94424443	COL1A2	ENSG00000164692	ENST00000297268	ENSE00001183027	94424336	94424443	41	0	0	TRUE					IPR008160	Collagen	FALSE	TRUE
7	94425117	94425224	COL1A2	ENSG00000164692	ENST00000297268	ENSE00003649692	94425117	94425224	42	0	0	TRUE					IPR008160	Collagen	FALSE	TRUE
7	94425610	94425663	COL1A2	ENSG00000164692	ENST00000297268	ENSE00003486360	94425610	94425663	43	0	0	TRUE					IPR008160	Collagen	FALSE	TRUE
7	94425750	94425857	COL1A2	ENSG00000164692	ENST00000297268	ENSE00003608402	94425750	94425857	44	0	0	TRUE					IPR008160	Collagen	FALSE	TRUE
7	94425998	94426051	COL1A2	ENSG00000164692	ENST00000297268	ENSE00003530646	94425998	94426051	45	0	0	TRUE					IPR008160	Collagen	FALSE	TRUE
7	94426423	94426530	COL1A2	ENSG00000164692	ENST00000297268	ENSE00001274315	94426423	94426530	46	0	0	TRUE					IPR008160	Collagen	FALSE	TRUE
7	94427008	94427061	COL1A2	ENSG00000164692	ENST00000297268	ENSE00003548385	94427008	94427061	47	0	0	TRUE					IPR008160	Collagen	FALSE	TRUE
7	94427188	94427295	COL1A2	ENSG00000164692	ENST00000297268	ENSE00001274395	94427188	94427295	48	0	0	TRUE					IPR008160	Collagen	FALSE	TRUE
7	94427627	94427885	COL1A2	ENSG00000164692	ENST00000297268	ENSE00001086669	94427627	94427885	49	0	1						IPR008160	Collagen	FALSE	TRUE
7	94428293	94428477	COL1A2	ENSG00000164692	ENST00000297268	ENSE00003478423	94428293	94428477	50	1	0						IPR008160	Collagen	FALSE	TRUE
7	94429188	94429430	COL1A2	ENSG00000164692	ENST00000297268	ENSE00003515642	94429188	94429430	51	0	0	TRUE					IPR008160	Collagen	FALSE	TRUE
7	94430247	94430393	COL1A2	ENSG00000164692	ENST00000297268	ENSE00001348023	94430247	94431227	52	0	-1						IPR008160	Collagen	FALSE	TRUE
7	94395032	94395101	COL1A2	ENSG00000164692	ENST00000620463	ENSE00003733954	94394914	94395101	1	-1	1						IPR008160	Collagen	FALSE	TRUE
7	94398374	94398378	COL1A2	ENSG00000164692	ENST00000620463	ENSE00003738984	94398374	94398378	2	1	0						IPR008160	Collagen	FALSE	TRUE
7	94430247	94430393	COL1A2	ENSG00000164692	ENST00000620463	ENSE00003722931	94430247	94430703	52	0	-1						IPR008160	Collagen	FALSE	TRUE
7	135727398	135727496	SLC13A4	ENSG00000164707	ENST00000354042	ENSE00001198769	135727398	135728186	1	-1	0
7	135721395	135721523	SLC13A4	ENSG00000164707	ENST00000354042	ENSE00003710560	135721395	135721523	2	0	0	TRUE
7	135708114	135708250	SLC13A4	ENSG00000164707	ENST00000354042	ENSE00003633589	135708114	135708250	3	0	2
7	135706128	135706300	SLC13A4	ENSG00000164707	ENST00000354042	ENSE00003381826	135706128	135706300	4	2	1
7	135705596	135705650	SLC13A4	ENSG00000164707	ENST00000354042	ENSE00003403513	135705596	135705650	5	1	2
7	135702845	135702881	SLC13A4	ENSG00000164707	ENST00000354042	ENSE00001086842	135702845	135702881	6	2	0
7	135701680	135701760	SLC13A4	ENSG00000164707	ENST00000354042	ENSE00003568609	135701680	135701760	7	0	0	TRUE
7	135699364	135699548	SLC13A4	ENSG00000164707	ENST00000354042	ENSE00003587813	135699364	135699548	8	0	2
7	135695368	135695487	SLC13A4	ENSG00000164707	ENST00000354042	ENSE00003632854	135695368	135695487	9	2	2			TRUE
7	135694137	135694238	SLC13A4	ENSG00000164707	ENST00000354042	ENSE00003483510	135694137	135694238	10	2	2			TRUE
7	135692323	135692424	SLC13A4	ENSG00000164707	ENST00000354042	ENSE00003484468	135692323	135692424	11	2	2			TRUE
7	135691548	135691645	SLC13A4	ENSG00000164707	ENST00000354042	ENSE00003468058	135691548	135691645	12	2	1
7	135691201	135691325	SLC13A4	ENSG00000164707	ENST00000354042	ENSE00003533904	135691201	135691325	13	1	0
7	135685522	135685683	SLC13A4	ENSG00000164707	ENST00000354042	ENSE00003561500	135685522	135685683	14	0	0	TRUE
7	135684124	135684261	SLC13A4	ENSG00000164707	ENST00000354042	ENSE00003667610	135684124	135684261	15	0	0	TRUE
7	135681563	135681700	SLC13A4	ENSG00000164707	ENST00000354042	ENSE00003690457	135681237	135681700	16	0	-1
7			SLC13A4	ENSG00000164707	ENST00000378428	ENSE00001634070	135729115	135729226	1	-1	-1				TRUE
7	135727398	135727496	SLC13A4	ENSG00000164707	ENST00000378428	ENSE00001609764	135727398	135727624	2	-1	0
7	135708141	135708250	SLC13A4	ENSG00000164707	ENST00000378428	ENSE00001657115	135708141	135708250	4	0	2
7			SLC13A4	ENSG00000164707	ENST00000422620	ENSE00001659019	135729115	135729258	1	-1	-1
7	135727398	135727496	SLC13A4	ENSG00000164707	ENST00000422620	ENSE00001742512	135727398	135727694	2	-1	0
7	135721393	135721523	SLC13A4	ENSG00000164707	ENST00000422620	ENSE00001634084	135721393	135721523	3	0	2
7	44065116	44065529	PGAM2	ENSG00000164708	ENST00000297283	ENSE00001086856	44065116	44065567	1	-1	0						IPR029033, IPR013078, IPR005952	His_PPase_superfam, His_Pase_superF_clade-1, Phosphogly_mut1	FALSE	FALSE
7	44064832	44065012	PGAM2	ENSG00000164708	ENST00000297283	ENSE00001086854	44064832	44065012	2	0	1						IPR029033, IPR013078, IPR005952	His_PPase_superfam, His_Pase_superF_clade-1, Phosphogly_mut1	FALSE	FALSE
7	44062764	44062930	PGAM2	ENSG00000164708	ENST00000297283	ENSE00001850866	44062727	44062930	3	1	-1						IPR029033, IPR013078, IPR005952	His_PPase_superfam, His_Pase_superF_clade-1, Phosphogly_mut1	FALSE	FALSE
7	98281796	98281937	BRI3	ENSG00000164713	ENST00000297290	ENSE00001182785	98281686	98281937	1	-1	1
7	98282351	98282453	BRI3	ENSG00000164713	ENST00000297290	ENSE00003551499	98282351	98282453	2	1	2
7	98291111	98291243	BRI3	ENSG00000164713	ENST00000297290	ENSE00003528069	98291111	98291545	3	2	-1
7	98107178	98107280	LMTK2	ENSG00000164715	ENST00000297293	ENSE00001086917	98106862	98107280	1	-1	1						IPR017441, IPR011009, IPR008266, IPR001245	Protein_kinase_ATP_BS, Kinase-like_dom_sf, Tyr_kinase_AS, Ser-Thr/Tyr_kinase_cat_dom	FALSE	FALSE
7	98137315	98137442	LMTK2	ENSG00000164715	ENST00000297293	ENSE00003481678	98137315	98137442	2	1	0						IPR017441, IPR011009, IPR008266, IPR001245	Protein_kinase_ATP_BS, Kinase-like_dom_sf, Tyr_kinase_AS, Ser-Thr/Tyr_kinase_cat_dom	FALSE	FALSE
7	98141397	98141541	LMTK2	ENSG00000164715	ENST00000297293	ENSE00003531192	98141397	98141541	3	0	1						IPR017441, IPR011009, IPR008266, IPR001245	Protein_kinase_ATP_BS, Kinase-like_dom_sf, Tyr_kinase_AS, Ser-Thr/Tyr_kinase_cat_dom	FALSE	FALSE
7	98151382	98151455	LMTK2	ENSG00000164715	ENST00000297293	ENSE00003561051	98151382	98151455	4	1	0						IPR017441, IPR011009, IPR008266, IPR001245	Protein_kinase_ATP_BS, Kinase-like_dom_sf, Tyr_kinase_AS, Ser-Thr/Tyr_kinase_cat_dom	FALSE	FALSE
7	98154758	98154876	LMTK2	ENSG00000164715	ENST00000297293	ENSE00001132003	98154758	98154876	5	0	2						IPR017441, IPR011009, IPR008266, IPR001245	Protein_kinase_ATP_BS, Kinase-like_dom_sf, Tyr_kinase_AS, Ser-Thr/Tyr_kinase_cat_dom	FALSE	FALSE
7	98159338	98159425	LMTK2	ENSG00000164715	ENST00000297293	ENSE00001131998	98159338	98159425	6	2	0						IPR017441, IPR011009, IPR008266, IPR001245	Protein_kinase_ATP_BS, Kinase-like_dom_sf, Tyr_kinase_AS, Ser-Thr/Tyr_kinase_cat_dom	FALSE	FALSE
7	98171541	98171674	LMTK2	ENSG00000164715	ENST00000297293	ENSE00001131994	98171541	98171674	7	0	2						IPR017441, IPR011009, IPR008266, IPR001245	Protein_kinase_ATP_BS, Kinase-like_dom_sf, Tyr_kinase_AS, Ser-Thr/Tyr_kinase_cat_dom	FALSE	FALSE
7	98185051	98185135	LMTK2	ENSG00000164715	ENST00000297293	ENSE00001131987	98185051	98185135	8	2	0						IPR017441, IPR011009, IPR008266, IPR001245	Protein_kinase_ATP_BS, Kinase-like_dom_sf, Tyr_kinase_AS, Ser-Thr/Tyr_kinase_cat_dom	FALSE	FALSE
7	98186877	98186998	LMTK2	ENSG00000164715	ENST00000297293	ENSE00001131981	98186877	98186998	9	0	2						IPR017441, IPR011009, IPR008266, IPR001245	Protein_kinase_ATP_BS, Kinase-like_dom_sf, Tyr_kinase_AS, Ser-Thr/Tyr_kinase_cat_dom	FALSE	FALSE
7	98190728	98190877	LMTK2	ENSG00000164715	ENST00000297293	ENSE00001086918	98190728	98190877	10	2	2			TRUE			IPR017441, IPR011009, IPR008266, IPR001245	Protein_kinase_ATP_BS, Kinase-like_dom_sf, Tyr_kinase_AS, Ser-Thr/Tyr_kinase_cat_dom	FALSE	FALSE
7	98191614	98194572	LMTK2	ENSG00000164715	ENST00000297293	ENSE00001086920	98191614	98194572	11	2	0						IPR017441, IPR011009, IPR008266, IPR001245	Protein_kinase_ATP_BS, Kinase-like_dom_sf, Tyr_kinase_AS, Ser-Thr/Tyr_kinase_cat_dom	FALSE	FALSE
7	98203574	98203706	LMTK2	ENSG00000164715	ENST00000297293	ENSE00001131957	98203574	98203706	12	0	1						IPR017441, IPR011009, IPR008266, IPR001245	Protein_kinase_ATP_BS, Kinase-like_dom_sf, Tyr_kinase_AS, Ser-Thr/Tyr_kinase_cat_dom	FALSE	FALSE
7	98203944	98204186	LMTK2	ENSG00000164715	ENST00000297293	ENSE00001320957	98203944	98204186	13	1	1		TRUE				IPR017441, IPR011009, IPR008266, IPR001245	Protein_kinase_ATP_BS, Kinase-like_dom_sf, Tyr_kinase_AS, Ser-Thr/Tyr_kinase_cat_dom	FALSE	FALSE
7	98205464	98205492	LMTK2	ENSG00000164715	ENST00000297293	ENSE00001086923	98205464	98209638	14	1	-1						IPR017441, IPR011009, IPR008266, IPR001245	Protein_kinase_ATP_BS, Kinase-like_dom_sf, Tyr_kinase_AS, Ser-Thr/Tyr_kinase_cat_dom	FALSE	FALSE
7	45574544	45575182	ADCY1	ENSG00000164742	ENST00000297323	ENSE00001212237	45574368	45575182	1	-1	0						IPR032628, IPR030672, IPR029787, IPR018297	AC_N, Adcy, Nucleotide_cyclase, A/G_cyclase_CS	FALSE	FALSE
7	45592759	45592908	ADCY1	ENSG00000164742	ENST00000297323	ENSE00003516486	45592759	45592908	2	0	0	TRUE					IPR032628, IPR030672, IPR029787, IPR018297	AC_N, Adcy, Nucleotide_cyclase, A/G_cyclase_CS	FALSE	FALSE
7	45610379	45610497	ADCY1	ENSG00000164742	ENST00000297323	ENSE00001138874	45610379	45610497	3	0	2						IPR032628, IPR029787, IPR018297	AC_N, Nucleotide_cyclase, A/G_cyclase_CS	FALSE	FALSE
7	45622632	45622743	ADCY1	ENSG00000164742	ENST00000297323	ENSE00001138866	45622632	45622743	4	2	0						IPR032628, IPR029787, IPR018297	AC_N, Nucleotide_cyclase, A/G_cyclase_CS	FALSE	FALSE
7	45648670	45648797	ADCY1	ENSG00000164742	ENST00000297323	ENSE00001138860	45648670	45648797	5	0	2						IPR032628, IPR029787, IPR018297	AC_N, Nucleotide_cyclase, A/G_cyclase_CS	FALSE	FALSE
7	45657727	45657885	ADCY1	ENSG00000164742	ENST00000297323	ENSE00001087060	45657727	45657885	6	2	2			TRUE			IPR032628, IPR029787, IPR018297	AC_N, Nucleotide_cyclase, A/G_cyclase_CS	FALSE	FALSE
7	45660042	45660183	ADCY1	ENSG00000164742	ENST00000297323	ENSE00001087064	45660042	45660183	7	2	0						IPR032628, IPR029787, IPR018297	AC_N, Nucleotide_cyclase, A/G_cyclase_CS	FALSE	FALSE
7	45662059	45662214	ADCY1	ENSG00000164742	ENST00000297323	ENSE00001087073	45662059	45662214	8	0	0	TRUE					IPR032628, IPR029787, IPR018297	AC_N, Nucleotide_cyclase, A/G_cyclase_CS	FALSE	FALSE
7	45677869	45678063	ADCY1	ENSG00000164742	ENST00000297323	ENSE00001087072	45677869	45678063	9	0	0	TRUE					IPR032628, IPR030672, IPR029787, IPR018297	AC_N, Adcy, Nucleotide_cyclase, A/G_cyclase_CS	FALSE	FALSE
7	45678166	45678263	ADCY1	ENSG00000164742	ENST00000297323	ENSE00001087078	45678166	45678263	10	0	2						IPR032628, IPR030672, IPR029787, IPR018297	AC_N, Adcy, Nucleotide_cyclase, A/G_cyclase_CS	FALSE	FALSE
7	45679709	45679793	ADCY1	ENSG00000164742	ENST00000297323	ENSE00001087070	45679709	45679793	11	2	0						IPR032628, IPR030672, IPR029787, IPR018297	AC_N, Adcy, Nucleotide_cyclase, A/G_cyclase_CS	FALSE	FALSE
7	45684979	45685068	ADCY1	ENSG00000164742	ENST00000297323	ENSE00001087076	45684979	45685068	12	0	0	TRUE					IPR032628, IPR030672, IPR029787, IPR018297	AC_N, Adcy, Nucleotide_cyclase, A/G_cyclase_CS	FALSE	FALSE
7	45685962	45686215	ADCY1	ENSG00000164742	ENST00000297323	ENSE00001087068	45685962	45686215	13	0	2						IPR032628, IPR030672, IPR029787, IPR018297	AC_N, Adcy, Nucleotide_cyclase, A/G_cyclase_CS	FALSE	FALSE
7	45686547	45686673	ADCY1	ENSG00000164742	ENST00000297323	ENSE00001505124	45686547	45686673	14	2	0						IPR032628, IPR030672, IPR029787, IPR018297	AC_N, Adcy, Nucleotide_cyclase, A/G_cyclase_CS	FALSE	FALSE
7	45703376	45703492	ADCY1	ENSG00000164742	ENST00000297323	ENSE00001505123	45703376	45703492	15	0	0	TRUE					IPR032628, IPR030672, IPR029787, IPR018297	AC_N, Adcy, Nucleotide_cyclase, A/G_cyclase_CS	FALSE	FALSE
7	45703600	45703746	ADCY1	ENSG00000164742	ENST00000297323	ENSE00001087077	45703600	45703746	16	0	0	TRUE					IPR032628, IPR030672, IPR029787, IPR018297	AC_N, Adcy, Nucleotide_cyclase, A/G_cyclase_CS	FALSE	FALSE
7	45704518	45704616	ADCY1	ENSG00000164742	ENST00000297323	ENSE00001087066	45704518	45704616	17	0	0	TRUE					IPR032628, IPR030672, IPR029787, IPR018297	AC_N, Adcy, Nucleotide_cyclase, A/G_cyclase_CS	FALSE	FALSE
7	45708350	45708464	ADCY1	ENSG00000164742	ENST00000297323	ENSE00001087080	45708350	45708464	18	0	1						IPR032628, IPR030672, IPR029787, IPR018297	AC_N, Adcy, Nucleotide_cyclase, A/G_cyclase_CS	FALSE	FALSE
7	45710528	45710652	ADCY1	ENSG00000164742	ENST00000297323	ENSE00001087058	45710528	45710652	19	1	0						IPR032628, IPR030672, IPR029787, IPR018297	AC_N, Adcy, Nucleotide_cyclase, A/G_cyclase_CS	FALSE	FALSE
7	45713693	45713995	ADCY1	ENSG00000164742	ENST00000297323	ENSE00001202433	45713693	45723116	20	0	-1						IPR032628, IPR030672, IPR029787, IPR018297	AC_N, Adcy, Nucleotide_cyclase, A/G_cyclase_CS	FALSE	FALSE
7			ADCY1	ENSG00000164742	ENST00000432715	ENSE00001696007	45574140	45574188	1	-1	-1				TRUE		IPR032628, IPR029787, IPR018297	AC_N, Nucleotide_cyclase, A/G_cyclase_CS	FALSE	FALSE
7			ADCY1	ENSG00000164742	ENST00000432715	ENSE00001731927	45574889	45575182	2	-1	-1				TRUE		IPR032628, IPR029787, IPR018297	AC_N, Nucleotide_cyclase, A/G_cyclase_CS	FALSE	FALSE
7	45592795	45592908	ADCY1	ENSG00000164742	ENST00000432715	ENSE00003637757	45592759	45592908	3	-1	0						IPR032628, IPR029787, IPR018297	AC_N, Nucleotide_cyclase, A/G_cyclase_CS	FALSE	FALSE
7	45664289	45664375	ADCY1	ENSG00000164742	ENST00000432715	ENSE00001617541	45664289	45664672	10	0	-1						IPR032628, IPR029787, IPR018297	AC_N, Nucleotide_cyclase, A/G_cyclase_CS	FALSE	FALSE
7			ADCY1	ENSG00000164742	ENST00000621543	ENSE00003733784	45574885	45575182	1	-1	-1						IPR032628, IPR029787, IPR018297	AC_N, Nucleotide_cyclase, A/G_cyclase_CS	FALSE	FALSE
7	45664289	45664375	ADCY1	ENSG00000164742	ENST00000621543	ENSE00003744950	45664289	45664671	9	0	-1						IPR032628, IPR029787, IPR018297	AC_N, Nucleotide_cyclase, A/G_cyclase_CS	FALSE	FALSE
7	48028817	48028938	SUN3	ENSG00000164744	ENST00000297325	ENSE00001345150	48028817	48029107	1	-1	2						IPR030274, IPR012919	SUN3, SUN_dom	FALSE	FALSE
7	48025877	48025938	SUN3	ENSG00000164744	ENST00000297325	ENSE00003529336	48025877	48025938	2	2	1						IPR030274, IPR012919	SUN3, SUN_dom	FALSE	FALSE
7	48017262	48017365	SUN3	ENSG00000164744	ENST00000297325	ENSE00003549686	48017262	48017365	3	1	0						IPR030274, IPR012919	SUN3, SUN_dom	FALSE	FALSE
7	48009035	48009075	SUN3	ENSG00000164744	ENST00000297325	ENSE00003748474	48009035	48009075	4	0	2						IPR030274, IPR012919	SUN3, SUN_dom	FALSE	FALSE
7	48007165	48007327	SUN3	ENSG00000164744	ENST00000297325	ENSE00003589171	48007165	48007327	5	2	0						IPR030274, IPR012919	SUN3, SUN_dom	FALSE	FALSE
7	48005969	48006053	SUN3	ENSG00000164744	ENST00000297325	ENSE00003631119	48005969	48006053	6	0	1						IPR030274, IPR012919	SUN3, SUN_dom	FALSE	FALSE
7	47996031	47996146	SUN3	ENSG00000164744	ENST00000297325	ENSE00003567874	47996031	47996146	7	1	0						IPR030274, IPR012919	SUN3, SUN_dom	FALSE	FALSE
7	47994315	47994482	SUN3	ENSG00000164744	ENST00000297325	ENSE00003677551	47994315	47994482	8	0	0	TRUE					IPR030274, IPR012919	SUN3, SUN_dom	FALSE	FALSE
7	47988788	47988880	SUN3	ENSG00000164744	ENST00000297325	ENSE00003576570	47988788	47988880	9	0	0	TRUE					IPR030274, IPR012919	SUN3, SUN_dom	FALSE	FALSE
7	47987330	47987449	SUN3	ENSG00000164744	ENST00000297325	ENSE00003559756	47987148	47987449	10	0	-1						IPR030274, IPR012919	SUN3, SUN_dom	FALSE	FALSE
7			SUN3	ENSG00000164744	ENST00000395572	ENSE00001522131	48029029	48029119	1	-1	-1				TRUE		IPR030274, IPR012919	SUN3, SUN_dom	FALSE	FALSE
7	48028817	48028938	SUN3	ENSG00000164744	ENST00000395572	ENSE00003669118	48028817	48028944	2	-1	2						IPR030274, IPR012919	SUN3, SUN_dom	FALSE	FALSE
7	47987330	47987449	SUN3	ENSG00000164744	ENST00000395572	ENSE00001846458	47987153	47987449	11	0	-1						IPR030274, IPR012919	SUN3, SUN_dom	FALSE	FALSE
7			SUN3	ENSG00000164744	ENST00000412142	ENSE00003554930	48028817	48028944	2	-1	-1				TRUE		IPR030274, IPR012919	SUN3, SUN_dom	FALSE	FALSE
7	48025877	48025926	SUN3	ENSG00000164744	ENST00000412142	ENSE00003623932	48025877	48025938	3	-1	2						IPR030274, IPR012919	SUN3, SUN_dom	FALSE	FALSE
7	48018499	48018596	SUN3	ENSG00000164744	ENST00000412142	ENSE00003526304	48018499	48018596	4	2	1						IPR030274, IPR012919	SUN3, SUN_dom	FALSE	FALSE
7	47987330	47987449	SUN3	ENSG00000164744	ENST00000412142	ENSE00001364850	47987151	47987449	12	0	-1						IPR030274, IPR012919	SUN3, SUN_dom	FALSE	FALSE
7	48009035	48009063	SUN3	ENSG00000164744	ENST00000438771	ENSE00001776193	48009035	48009063	1	0	2						IPR030274, IPR012919	SUN3, SUN_dom	FALSE	FALSE
7	47991010	47991045	SUN3	ENSG00000164744	ENST00000438771	ENSE00003568290	47991010	47991045	6	0	0						IPR030274, IPR012919	SUN3, SUN_dom	FALSE	FALSE
7	47987330	47987449	SUN3	ENSG00000164744	ENST00000438771	ENSE00003786796	47987330	47987449	8	0	0						IPR030274, IPR012919	SUN3, SUN_dom	FALSE	FALSE
7	48028817	48028938	SUN3	ENSG00000164744	ENST00000449896	ENSE00003672311	48028817	48029048	1	-1	2
7	48018511	48018596	SUN3	ENSG00000164744	ENST00000449896	ENSE00003665761	48018499	48018596	3	1	-1
7			SUN3	ENSG00000164744	ENST00000449896	ENSE00003512188	48017262	48017365	4	-1	-1				TRUE
7			SUN3	ENSG00000164744	ENST00000449896	ENSE00003670749	48009035	48009075	5	-1	-1				TRUE
7			SUN3	ENSG00000164744	ENST00000449896	ENSE00003658965	48007165	48007327	6	-1	-1				TRUE
7			SUN3	ENSG00000164744	ENST00000449896	ENSE00003494273	48005969	48006053	7	-1	-1				TRUE
7			SUN3	ENSG00000164744	ENST00000449896	ENSE00003601059	47996031	47996146	8	-1	-1				TRUE
7			SUN3	ENSG00000164744	ENST00000449896	ENSE00003547627	47994315	47994482	9	-1	-1				TRUE
7			SUN3	ENSG00000164744	ENST00000449896	ENSE00003546850	47988788	47988880	10	-1	-1				TRUE
7			SUN3	ENSG00000164744	ENST00000449896	ENSE00003473851	47987156	47987449	11	-1	-1
7			PHKG1	ENSG00000164776	ENST00000297373	ENSE00001803484	56092836	56092952	1	-1	-1				TRUE		IPR017441, IPR011009, IPR008271, IPR002291	Protein_kinase_ATP_BS, Kinase-like_dom_sf, Ser/Thr_kinase_AS, Phosph_kin_gamma	FALSE	FALSE
7	56088859	56088941	PHKG1	ENSG00000164776	ENST00000297373	ENSE00003526970	56088859	56088975	2	-1	2						IPR017441, IPR011009, IPR008271, IPR002291	Protein_kinase_ATP_BS, Kinase-like_dom_sf, Ser/Thr_kinase_AS, Phosph_kin_gamma	FALSE	FALSE
7	56087598	56087776	PHKG1	ENSG00000164776	ENST00000297373	ENSE00003748318	56087598	56087776	3	2	1						IPR017441, IPR011009, IPR008271, IPR002291	Protein_kinase_ATP_BS, Kinase-like_dom_sf, Ser/Thr_kinase_AS, Phosph_kin_gamma	FALSE	FALSE
7	56086970	56087024	PHKG1	ENSG00000164776	ENST00000297373	ENSE00003686414	56086970	56087024	4	1	2						IPR017441, IPR011009, IPR008271, IPR002291	Protein_kinase_ATP_BS, Kinase-like_dom_sf, Ser/Thr_kinase_AS, Phosph_kin_gamma	FALSE	FALSE
7	56083650	56083715	PHKG1	ENSG00000164776	ENST00000297373	ENSE00003592611	56083650	56083715	5	2	2			TRUE			IPR017441, IPR011009, IPR008271, IPR002291	Protein_kinase_ATP_BS, Kinase-like_dom_sf, Ser/Thr_kinase_AS, Phosph_kin_gamma	FALSE	FALSE
7	56083278	56083441	PHKG1	ENSG00000164776	ENST00000297373	ENSE00001120220	56083278	56083441	6	2	1						IPR017441, IPR011009, IPR008271, IPR002291	Protein_kinase_ATP_BS, Kinase-like_dom_sf, Ser/Thr_kinase_AS, Phosph_kin_gamma	FALSE	FALSE
7	56082163	56082253	PHKG1	ENSG00000164776	ENST00000297373	ENSE00001120214	56082163	56082253	7	1	2						IPR017441, IPR011009, IPR008271, IPR002291	Protein_kinase_ATP_BS, Kinase-like_dom_sf, Ser/Thr_kinase_AS, Phosph_kin_gamma	FALSE	FALSE
7	56081893	56082046	PHKG1	ENSG00000164776	ENST00000297373	ENSE00001087377	56081893	56082046	8	2	0						IPR017441, IPR011009, IPR008271, IPR002291	Protein_kinase_ATP_BS, Kinase-like_dom_sf, Ser/Thr_kinase_AS, Phosph_kin_gamma	FALSE	FALSE
7	56081630	56081755	PHKG1	ENSG00000164776	ENST00000297373	ENSE00001741445	56081630	56081755	9	0	0	TRUE					IPR017441, IPR011009, IPR008271, IPR002291	Protein_kinase_ATP_BS, Kinase-like_dom_sf, Ser/Thr_kinase_AS, Phosph_kin_gamma	FALSE	FALSE
7	56081054	56081299	PHKG1	ENSG00000164776	ENST00000297373	ENSE00001087380	56080295	56081299	10	0	-1						IPR017441, IPR011009, IPR008271, IPR002291	Protein_kinase_ATP_BS, Kinase-like_dom_sf, Ser/Thr_kinase_AS, Phosph_kin_gamma	FALSE	FALSE
7	56083711	56083715	PHKG1	ENSG00000164776	ENST00000395428	ENSE00003574909	56083650	56083715	4	1	-1
7			PHKG1	ENSG00000164776	ENST00000395428	ENSE00001751093	56083341	56083441	5	-1	-1
7			PHKG1	ENSG00000164776	ENST00000432123	ENSE00001684179	56092836	56092946	1	-1	-1						IPR011009, IPR008271	Kinase-like_dom_sf, Ser/Thr_kinase_AS	FALSE	FALSE
7	56082014	56082046	PHKG1	ENSG00000164776	ENST00000432123	ENSE00001611387	56082014	56082046	6	2	2						IPR011009, IPR008271	Kinase-like_dom_sf, Ser/Thr_kinase_AS	FALSE	FALSE
7			PHKG1	ENSG00000164776	ENST00000446428	ENSE00001593898	56092836	56092932	1	-1	-1						IPR011009, IPR008271	Kinase-like_dom_sf, Ser/Thr_kinase_AS	FALSE	FALSE
7	56081717	56081755	PHKG1	ENSG00000164776	ENST00000446428	ENSE00001805003	56081717	56081755	5	1	1						IPR011009, IPR008271	Kinase-like_dom_sf, Ser/Thr_kinase_AS	FALSE	FALSE
7			PHKG1	ENSG00000164776	ENST00000452681	ENSE00001884783	56092836	56092996	1	-1	-1						IPR017441, IPR011009, IPR008271, IPR002291	Protein_kinase_ATP_BS, Kinase-like_dom_sf, Ser/Thr_kinase_AS, Phosph_kin_gamma	FALSE	FALSE
7	56084149	56084244	PHKG1	ENSG00000164776	ENST00000452681	ENSE00002228778	56084149	56084244	5	2	2						IPR017441, IPR011009, IPR008271, IPR002291	Protein_kinase_ATP_BS, Kinase-like_dom_sf, Ser/Thr_kinase_AS, Phosph_kin_gamma	FALSE	FALSE
7	56081054	56081299	PHKG1	ENSG00000164776	ENST00000452681	ENSE00002254196	56080283	56081299	11	0	-1						IPR017441, IPR011009, IPR008271, IPR002291	Protein_kinase_ATP_BS, Kinase-like_dom_sf, Ser/Thr_kinase_AS, Phosph_kin_gamma	FALSE	FALSE
7	56083650	56083724	PHKG1	ENSG00000164776	ENST00000537360	ENSE00003731343	56083650	56083724	5	2	2						IPR017441, IPR011009, IPR008271, IPR002291	Protein_kinase_ATP_BS, Kinase-like_dom_sf, Ser/Thr_kinase_AS, Phosph_kin_gamma	FALSE	FALSE
7	155458378	155459062	EN2	ENSG00000164778	ENST00000297375	ENSE00001087387	155458129	155459062	1	-1	1						IPR020479, IPR019737, IPR019549, IPR017970, IPR009057, IPR001356	Homeobox_metazoa, Homoebox-engrailed_CS, Homeobox-engrailed_C-terminal, Homeobox_CS, Homeobox-like_sf, Homeobox_dom	FALSE	FALSE
7	155462371	155462687	EN2	ENSG00000164778	ENST00000297375	ENSE00001087388	155462371	155464831	2	1	-1						IPR020479, IPR019737, IPR019549, IPR017970, IPR009057, IPR001356	Homeobox_metazoa, Homoebox-engrailed_CS, Homeobox-engrailed_C-terminal, Homeobox_CS, Homeobox-like_sf, Homeobox_dom	FALSE	FALSE
7	104207833	104207904	ORC5	ENSG00000164815	ENST00000297431	ENSE00003848382	104207833	104208013	1	-1	0						IPR041664, IPR027417	AAA_16, P-loop_NTPase	FALSE	FALSE
7	104204142	104204234	ORC5	ENSG00000164815	ENST00000297431	ENSE00003508749	104204142	104204234	2	0	0	TRUE					IPR041664, IPR027417	AAA_16, P-loop_NTPase	FALSE	FALSE
7	104200758	104200958	ORC5	ENSG00000164815	ENST00000297431	ENSE00003561371	104200758	104200958	3	0	0	TRUE					IPR041664, IPR027417	AAA_16, P-loop_NTPase	FALSE	FALSE
7	104197725	104197799	ORC5	ENSG00000164815	ENST00000297431	ENSE00003608394	104197725	104197799	4	0	0	TRUE					IPR041664, IPR027417	AAA_16, P-loop_NTPase	FALSE	FALSE
7	104195143	104195254	ORC5	ENSG00000164815	ENST00000297431	ENSE00003638531	104195143	104195254	5	0	1						IPR041664, IPR027417	AAA_16, P-loop_NTPase	FALSE	FALSE
7	104188251	104188381	ORC5	ENSG00000164815	ENST00000297431	ENSE00003572322	104188251	104188381	6	1	0						IPR041664, IPR027417	AAA_16, P-loop_NTPase	FALSE	FALSE
7	104184123	104184171	ORC5	ENSG00000164815	ENST00000297431	ENSE00003491443	104184123	104184171	7	0	1						IPR041664, IPR027417	AAA_16, P-loop_NTPase	FALSE	FALSE
7	104183943	104184033	ORC5	ENSG00000164815	ENST00000297431	ENSE00003621756	104183943	104184033	8	1	2						IPR041664, IPR027417	AAA_16, P-loop_NTPase	FALSE	FALSE
7	104168473	104168525	ORC5	ENSG00000164815	ENST00000297431	ENSE00003679157	104168473	104168525	9	2	1						IPR041664, IPR027417	AAA_16, P-loop_NTPase	FALSE	FALSE
7	104166772	104166884	ORC5	ENSG00000164815	ENST00000297431	ENSE00003479145	104166772	104166884	10	1	0						IPR041664, IPR027417	AAA_16, P-loop_NTPase	FALSE	FALSE
7	104165235	104165282	ORC5	ENSG00000164815	ENST00000297431	ENSE00003565609	104165235	104165282	11	0	0	TRUE					IPR041664, IPR027417	AAA_16, P-loop_NTPase	FALSE	FALSE
7	104161072	104161182	ORC5	ENSG00000164815	ENST00000297431	ENSE00003477530	104161072	104161182	12	0	0	TRUE					IPR041664, IPR027417	AAA_16, P-loop_NTPase	FALSE	FALSE
7	104136781	104136893	ORC5	ENSG00000164815	ENST00000297431	ENSE00003508846	104136781	104136893	13	0	2						IPR041664, IPR027417	AAA_16, P-loop_NTPase	FALSE	FALSE
7	104126848	104126893	ORC5	ENSG00000164815	ENST00000297431	ENSE00001720574	104126341	104126893	14	2	-1						IPR041664, IPR027417	AAA_16, P-loop_NTPase	FALSE	FALSE
7	104207833	104207904	ORC5	ENSG00000164815	ENST00000422497	ENSE00003614908	104207833	104208000	1	-1	0
7	104202509	104202544	ORC5	ENSG00000164815	ENST00000422497	ENSE00003685169	104202411	104202544	3	0	-1
7			ORC5	ENSG00000164815	ENST00000422497	ENSE00003651699	104200758	104200958	4	-1	-1				TRUE
7			ORC5	ENSG00000164815	ENST00000422497	ENSE00003499560	104197725	104197799	5	-1	-1				TRUE
7			ORC5	ENSG00000164815	ENST00000422497	ENSE00003691551	104195143	104195254	6	-1	-1				TRUE
7			ORC5	ENSG00000164815	ENST00000422497	ENSE00003644953	104188251	104188381	7	-1	-1				TRUE
7			ORC5	ENSG00000164815	ENST00000422497	ENSE00003467655	104184123	104184171	8	-1	-1				TRUE
7			ORC5	ENSG00000164815	ENST00000422497	ENSE00003623486	104183943	104184033	9	-1	-1				TRUE
7			ORC5	ENSG00000164815	ENST00000422497	ENSE00003594611	104168473	104168525	10	-1	-1				TRUE
7			ORC5	ENSG00000164815	ENST00000422497	ENSE00003589759	104166772	104166884	11	-1	-1				TRUE
7			ORC5	ENSG00000164815	ENST00000422497	ENSE00003511315	104165235	104165282	12	-1	-1				TRUE
7			ORC5	ENSG00000164815	ENST00000422497	ENSE00003682528	104161072	104161182	13	-1	-1				TRUE
7			ORC5	ENSG00000164815	ENST00000422497	ENSE00003609315	104136781	104136893	14	-1	-1				TRUE
7			ORC5	ENSG00000164815	ENST00000422497	ENSE00003690466	104126343	104126893	15	-1	-1
7	104207833	104207904	ORC5	ENSG00000164815	ENST00000447452	ENSE00001918039	104207833	104207957	1	-1	0						IPR041664, IPR027417	AAA_16, P-loop_NTPase	FALSE	FALSE
7	104168375	104168525	ORC5	ENSG00000164815	ENST00000447452	ENSE00001600615	104167994	104168525	9	2	-1						IPR041664, IPR027417	AAA_16, P-loop_NTPase	FALSE	FALSE
7	104202509	104202544	ORC5	ENSG00000164815	ENST00000448563	ENSE00001707897	104202377	104202544	3	0	-1
7			ORC5	ENSG00000164815	ENST00000448563	ENSE00001594414	104200821	104200958	4	-1	-1
7	104207833	104207904	ORC5	ENSG00000164815	ENST00000626700	ENSE00001854048	104207833	104208047	1	-1	0
7	104202509	104202544	ORC5	ENSG00000164815	ENST00000626700	ENSE00003765505	104202509	104202544	3	0	0
7	726721	727315	DNAAF5	ENSG00000164818	ENST00000297440	ENSE00001492828	726699	727315	1	-1	1						IPR034085, IPR021133, IPR016024	TOG, HEAT_type_2, ARM-type_fold	FALSE	FALSE
7	729663	729847	DNAAF5	ENSG00000164818	ENST00000297440	ENSE00003471494	729663	729847	2	1	0						IPR034085, IPR021133, IPR016024	TOG, HEAT_type_2, ARM-type_fold	FALSE	FALSE
7	740819	740943	DNAAF5	ENSG00000164818	ENST00000297440	ENSE00003494206	740819	740943	3	0	2						IPR034085, IPR021133, IPR016024	TOG, HEAT_type_2, ARM-type_fold	FALSE	FALSE
7	741347	741465	DNAAF5	ENSG00000164818	ENST00000297440	ENSE00003636543	741347	741465	4	2	1						IPR034085, IPR021133, IPR016024	TOG, HEAT_type_2, ARM-type_fold	FALSE	FALSE
7	754589	754821	DNAAF5	ENSG00000164818	ENST00000297440	ENSE00001492818	754589	754821	5	1	0						IPR034085, IPR021133, IPR016024	TOG, HEAT_type_2, ARM-type_fold	FALSE	FALSE
7	756782	756994	DNAAF5	ENSG00000164818	ENST00000297440	ENSE00001492815	756782	756994	6	0	0	TRUE					IPR034085, IPR021133, IPR016024	TOG, HEAT_type_2, ARM-type_fold	FALSE	FALSE
7	761753	761896	DNAAF5	ENSG00000164818	ENST00000297440	ENSE00001492809	761753	761896	7	0	0	TRUE					IPR034085, IPR021133, IPR016024	TOG, HEAT_type_2, ARM-type_fold	FALSE	FALSE
7	763806	763974	DNAAF5	ENSG00000164818	ENST00000297440	ENSE00001492807	763806	763974	8	0	1						IPR034085, IPR021133, IPR016024	TOG, HEAT_type_2, ARM-type_fold	FALSE	FALSE
7	770471	770618	DNAAF5	ENSG00000164818	ENST00000297440	ENSE00001492805	770471	770618	9	1	2						IPR034085, IPR021133, IPR016024	TOG, HEAT_type_2, ARM-type_fold	FALSE	FALSE
7	774048	774198	DNAAF5	ENSG00000164818	ENST00000297440	ENSE00001492802	774048	774198	10	2	0						IPR034085, IPR021133, IPR016024	TOG, HEAT_type_2, ARM-type_fold	FALSE	FALSE
7	775006	775162	DNAAF5	ENSG00000164818	ENST00000297440	ENSE00001492800	775006	775162	11	0	1						IPR034085, IPR021133, IPR016024	TOG, HEAT_type_2, ARM-type_fold	FALSE	FALSE
7	779953	780144	DNAAF5	ENSG00000164818	ENST00000297440	ENSE00001492797	779953	780144	12	1	1		TRUE				IPR034085, IPR021133, IPR016024	TOG, HEAT_type_2, ARM-type_fold	FALSE	FALSE
7	785517	785653	DNAAF5	ENSG00000164818	ENST00000297440	ENSE00001157478	785517	786475	13	1	-1						IPR034085, IPR021133, IPR016024	TOG, HEAT_type_2, ARM-type_fold	FALSE	FALSE
7	769148	769205	DNAAF5	ENSG00000164818	ENST00000403952	ENSE00001671903	768475	769205	1	-1	1						IPR021133, IPR016024, IPR011989	HEAT_type_2, ARM-type_fold, ARM-like	FALSE	FALSE
7	785517	785653	DNAAF5	ENSG00000164818	ENST00000403952	ENSE00001899792	785517	786044	6	1	-1						IPR021133, IPR016024, IPR011989	HEAT_type_2, ARM-type_fold, ARM-like	FALSE	FALSE
7	727219	727315	DNAAF5	ENSG00000164818	ENST00000437419	ENSE00001716922	727219	727315	1	2	0						IPR016024	ARM-type_fold	FALSE	FALSE
7	756782	756792	DNAAF5	ENSG00000164818	ENST00000437419	ENSE00001666695	756782	756792	5	0	2						IPR016024	ARM-type_fold	FALSE	FALSE
7	727255	727315	DNAAF5	ENSG00000164818	ENST00000440747	ENSE00001630199	727255	727315	1	2	0						IPR021133, IPR016024, IPR011989	HEAT_type_2, ARM-type_fold, ARM-like	FALSE	FALSE
7	729725	729847	DNAAF5	ENSG00000164818	ENST00000440747	ENSE00001759456	729725	729847	2	0	0						IPR021133, IPR016024, IPR011989	HEAT_type_2, ARM-type_fold, ARM-like	FALSE	FALSE
7	785517	785653	DNAAF5	ENSG00000164818	ENST00000440747	ENSE00001550309	785517	786031	13	1	-1						IPR021133, IPR016024, IPR011989	HEAT_type_2, ARM-type_fold, ARM-like	FALSE	FALSE
7			SUN1	ENSG00000164828	ENST00000389574	ENSE00001639044	816615	816673	1	-1	-1				TRUE		IPR040994, IPR032680, IPR018539, IPR012919	Sun_CC2, SUN1_N, SUN1, SUN_dom	FALSE	FALSE
7	838871	838986	SUN1	ENSG00000164828	ENST00000389574	ENSE00003682941	838798	838986	2	-1	2						IPR040994, IPR032680, IPR018539, IPR012919	Sun_CC2, SUN1_N, SUN1, SUN_dom	FALSE	FALSE
7	841946	842130	SUN1	ENSG00000164828	ENST00000389574	ENSE00003569680	841946	842130	3	2	1						IPR040994, IPR032680, IPR018539, IPR012919	Sun_CC2, SUN1_N, SUN1, SUN_dom	FALSE	FALSE
7	843206	843232	SUN1	ENSG00000164828	ENST00000389574	ENSE00003569233	843206	843232	4	1	1		TRUE				IPR040994, IPR032680, IPR018539, IPR012919	Sun_CC2, SUN1_N, SUN1, SUN_dom	FALSE	FALSE
7	843341	843520	SUN1	ENSG00000164828	ENST00000389574	ENSE00003645360	843341	843520	5	1	1		TRUE				IPR040994, IPR032680, IPR018539, IPR012919	Sun_CC2, SUN1_N, SUN1, SUN_dom	FALSE	FALSE
7	851950	852043	SUN1	ENSG00000164828	ENST00000389574	ENSE00003540778	851950	852043	6	1	2						IPR040994, IPR032680, IPR018539, IPR012919	Sun_CC2, SUN1_N, SUN1, SUN_dom	FALSE	FALSE
7	852609	852667	SUN1	ENSG00000164828	ENST00000389574	ENSE00003684435	852609	852667	7	2	1						IPR040994, IPR032680, IPR018539, IPR012919	Sun_CC2, SUN1_N, SUN1, SUN_dom	FALSE	FALSE
7	852810	852952	SUN1	ENSG00000164828	ENST00000389574	ENSE00001087820	852810	852952	8	1	0						IPR040994, IPR032680, IPR018539, IPR012919	Sun_CC2, SUN1_N, SUN1, SUN_dom	FALSE	FALSE
7	853409	853618	SUN1	ENSG00000164828	ENST00000389574	ENSE00003524433	853409	853618	9	0	0	TRUE					IPR040994, IPR032680, IPR018539, IPR012919	Sun_CC2, SUN1_N, SUN1, SUN_dom	FALSE	FALSE
7	854920	855006	SUN1	ENSG00000164828	ENST00000389574	ENSE00003488547	854920	855006	10	0	0	TRUE					IPR040994, IPR032680, IPR018539, IPR012919	Sun_CC2, SUN1_N, SUN1, SUN_dom	FALSE	FALSE
7	856358	856401	SUN1	ENSG00000164828	ENST00000389574	ENSE00003596939	856358	856401	11	0	2						IPR040994, IPR032680, IPR018539, IPR012919	Sun_CC2, SUN1_N, SUN1, SUN_dom	FALSE	FALSE
7	857828	857957	SUN1	ENSG00000164828	ENST00000389574	ENSE00003661366	857828	857957	12	2	0						IPR040994, IPR032680, IPR018539, IPR012919	Sun_CC2, SUN1_N, SUN1, SUN_dom	FALSE	FALSE
7	860128	860382	SUN1	ENSG00000164828	ENST00000389574	ENSE00003669016	860128	860382	13	0	0	TRUE					IPR040994, IPR032680, IPR018539, IPR012919	Sun_CC2, SUN1_N, SUN1, SUN_dom	FALSE	FALSE
7	861380	861464	SUN1	ENSG00000164828	ENST00000389574	ENSE00003684688	861380	861464	14	0	1						IPR040994, IPR032680, IPR018539, IPR012919	Sun_CC2, SUN1_N, SUN1, SUN_dom	FALSE	FALSE
7	865952	866067	SUN1	ENSG00000164828	ENST00000389574	ENSE00003671366	865952	866067	15	1	0						IPR040994, IPR032680, IPR018539, IPR012919	Sun_CC2, SUN1_N, SUN1, SUN_dom	FALSE	FALSE
7	869349	869516	SUN1	ENSG00000164828	ENST00000389574	ENSE00003617407	869349	869516	16	0	0	TRUE					IPR040994, IPR032680, IPR018539, IPR012919	Sun_CC2, SUN1_N, SUN1, SUN_dom	FALSE	FALSE
7	872470	872562	SUN1	ENSG00000164828	ENST00000389574	ENSE00003575416	872470	872562	17	0	0	TRUE					IPR040994, IPR032680, IPR018539, IPR012919	Sun_CC2, SUN1_N, SUN1, SUN_dom	FALSE	FALSE
7	873215	873331	SUN1	ENSG00000164828	ENST00000389574	ENSE00003481189	873215	874902	18	0	-1						IPR040994, IPR032680, IPR018539, IPR012919	Sun_CC2, SUN1_N, SUN1, SUN_dom	FALSE	FALSE
7	832525	832601	SUN1	ENSG00000164828	ENST00000401592	ENSE00003846750	832476	832601	1	-1	2						IPR040994, IPR032680, IPR018539, IPR012919	Sun_CC2, SUN1_N, SUN1, SUN_dom	FALSE	FALSE
7	838798	838986	SUN1	ENSG00000164828	ENST00000401592	ENSE00003788014	838798	838986	2	2	2						IPR032680	SUN1_N	FALSE	FALSE
7	851384	851482	SUN1	ENSG00000164828	ENST00000401592	ENSE00003554707	851384	851482	6	1	1						IPR040994, IPR032680, IPR018539, IPR012919	Sun_CC2, SUN1_N, SUN1, SUN_dom	FALSE	FALSE
7	873215	873331	SUN1	ENSG00000164828	ENST00000401592	ENSE00003846297	873215	874934	19	0	-1						IPR040994, IPR032680, IPR018539, IPR012919	Sun_CC2, SUN1_N, SUN1, SUN_dom	FALSE	FALSE
7	832525	832601	SUN1	ENSG00000164828	ENST00000403868	ENSE00001364252	832503	832601	1	-1	2						IPR032680	SUN1_N	FALSE	FALSE
7	843341	843636	SUN1	ENSG00000164828	ENST00000403868	ENSE00001547039	843341	843818	5	1	-1						IPR032680	SUN1_N	FALSE	FALSE
7	832525	832601	SUN1	ENSG00000164828	ENST00000405266	ENSE00003521260	832501	832601	1	-1	2						IPR040994, IPR032680, IPR018539, IPR012919	Sun_CC2, SUN1_N, SUN1, SUN_dom	FALSE	FALSE
7	849923	850033	SUN1	ENSG00000164828	ENST00000405266	ENSE00003625668	849923	850033	6	1	1						IPR040994, IPR032680, IPR018539, IPR012919	Sun_CC2, SUN1_N, SUN1, SUN_dom	FALSE	FALSE
7	873215	873331	SUN1	ENSG00000164828	ENST00000405266	ENSE00001556992	873215	874900	20	0	-1						IPR040994, IPR032680, IPR018539, IPR012919	Sun_CC2, SUN1_N, SUN1, SUN_dom	FALSE	FALSE
7	849520	849603	SUN1	ENSG00000164828	ENST00000419312	ENSE00003496920	849520	849603	2	1	1						IPR032680	SUN1_N	FALSE	FALSE
7	851384	851481	SUN1	ENSG00000164828	ENST00000419312	ENSE00001733562	851384	851481	4	1	0						IPR032680	SUN1_N	FALSE	FALSE
7			SUN1	ENSG00000164828	ENST00000421580	ENSE00001743402	831922	832101	1	-1	-1						IPR032680	SUN1_N	FALSE	FALSE
7	832525	832601	SUN1	ENSG00000164828	ENST00000421580	ENSE00003594314	832505	832601	2	-1	2						IPR032680	SUN1_N	FALSE	FALSE
7	841946	842019	SUN1	ENSG00000164828	ENST00000421580	ENSE00001610080	841946	842019	4	2	1						IPR032680	SUN1_N	FALSE	FALSE
7			SUN1	ENSG00000164828	ENST00000424128	ENSE00001593907	816866	816910	1	-1	-1
7			SUN1	ENSG00000164828	ENST00000425407	ENSE00003471415	832505	832601	1	-1	-1						IPR040994, IPR032680, IPR018539, IPR012919	Sun_CC2, SUN1_N, SUN1, SUN_dom	FALSE	FALSE
7	873215	873331	SUN1	ENSG00000164828	ENST00000425407	ENSE00002244997	873215	874920	18	0	-1						IPR040994, IPR032680, IPR018539, IPR012919	Sun_CC2, SUN1_N, SUN1, SUN_dom	FALSE	FALSE
7	843370	843520	SUN1	ENSG00000164828	ENST00000429178	ENSE00001766521	843370	843520	1	0	1						IPR040994, IPR032680, IPR018539, IPR012919	Sun_CC2, SUN1_N, SUN1, SUN_dom	FALSE	FALSE
7	848418	848615	SUN1	ENSG00000164828	ENST00000429178	ENSE00003501736	848418	848615	2	1	1						IPR040994, IPR032680, IPR018539, IPR012919	Sun_CC2, SUN1_N, SUN1, SUN_dom	FALSE	FALSE
7	873215	873331	SUN1	ENSG00000164828	ENST00000429178	ENSE00001157371	873215	874899	17	0	-1						IPR040994, IPR032680, IPR018539, IPR012919	Sun_CC2, SUN1_N, SUN1, SUN_dom	FALSE	FALSE
7	848608	848615	SUN1	ENSG00000164828	ENST00000433212	ENSE00001716175	848608	848615	1	2	1						IPR040994, IPR032680, IPR018539, IPR012919	Sun_CC2, SUN1_N, SUN1, SUN_dom	FALSE	FALSE
7			SUN1	ENSG00000164828	ENST00000435699	ENSE00001680227	816623	816673	1	-1	-1						IPR032680	SUN1_N	FALSE	FALSE
7			SUN1	ENSG00000164828	ENST00000435699	ENSE00001682702	832020	832101	2	-1	-1						IPR032680	SUN1_N	FALSE	FALSE
7	843341	843385	SUN1	ENSG00000164828	ENST00000435699	ENSE00001806470	843341	843385	7	1	1						IPR032680	SUN1_N	FALSE	FALSE
7			SUN1	ENSG00000164828	ENST00000439679	ENSE00001703042	816755	816871	1	-1	-1						IPR032680	SUN1_N	FALSE	FALSE
7	841946	842086	SUN1	ENSG00000164828	ENST00000439679	ENSE00001668579	841946	842086	5	2	2						IPR032680	SUN1_N	FALSE	FALSE
7			SUN1	ENSG00000164828	ENST00000440380	ENSE00001492777	816643	816673	1	-1	-1
7			SUN1	ENSG00000164828	ENST00000440380	ENSE00003466957	817280	817499	2	-1	-1
7	838796	838986	SUN1	ENSG00000164828	ENST00000450881	ENSE00001670215	838796	838986	1	0	2						IPR032680	SUN1_N	FALSE	FALSE
7	852609	852651	SUN1	ENSG00000164828	ENST00000450881	ENSE00001690126	852609	852651	4	2	0						IPR032680	SUN1_N	FALSE	FALSE
7	852813	852952	SUN1	ENSG00000164828	ENST00000452783	ENSE00001731613	852813	852952	7	1	0
7	817457	817499	SUN1	ENSG00000164828	ENST00000457378	ENSE00003606451	817280	817499	2	-1	1						IPR032680	SUN1_N	FALSE	FALSE
7	832505	832601	SUN1	ENSG00000164828	ENST00000457378	ENSE00003684723	832505	832601	3	1	2						IPR032680	SUN1_N	FALSE	FALSE
7	843341	843636	SUN1	ENSG00000164828	ENST00000457378	ENSE00001776149	843341	843872	7	1	-1						IPR032680	SUN1_N	FALSE	FALSE
7			SUN1	ENSG00000164828	ENST00000457598	ENSE00001629714	830930	831034	1	-1	-1						IPR032680	SUN1_N	FALSE	FALSE
7	841946	842035	SUN1	ENSG00000164828	ENST00000457598	ENSE00001791061	841946	842035	5	2	2						IPR032680	SUN1_N	FALSE	FALSE
7	886056	886134	SUN1	ENSG00000164828	ENST00000457861	ENSE00003574973	886056	886134	10	0	1
7	886569	886639	SUN1	ENSG00000164828	ENST00000457861	ENSE00003568950	886569	886650	11	1	-1
7			SUN1	ENSG00000164828	ENST00000457861	ENSE00003579482	887370	887519	12	-1	-1				TRUE
7			SUN1	ENSG00000164828	ENST00000457861	ENSE00003647706	890928	891066	13	-1	-1				TRUE
7			SUN1	ENSG00000164828	ENST00000457861	ENSE00003624166	892278	892418	14	-1	-1				TRUE
7			SUN1	ENSG00000164828	ENST00000457861	ENSE00003582046	893740	893815	15	-1	-1				TRUE
7			SUN1	ENSG00000164828	ENST00000457861	ENSE00003600506	893899	893971	16	-1	-1				TRUE
7			SUN1	ENSG00000164828	ENST00000457861	ENSE00001624158	895334	896435	17	-1	-1
7			GPR146	ENSG00000164849	ENST00000397095	ENSE00001527274	1055285	1055483	1	-1	-1				TRUE		IPR037487, IPR017452	GPR146, GPCR_Rhodpsn_7TM	FALSE	FALSE
7	1057516	1058517	GPR146	ENSG00000164849	ENST00000397095	ENSE00001527270	1057492	1059261	2	-1	-1						IPR037487, IPR017452, IPR000276, IPR037487, IPR017452	GPR146, GPCR_Rhodpsn_7TM, GPCR_Rhodpsn, GPR146, GPCR_Rhodpsn_7TM	FALSE	FALSE
7			GPR146	ENSG00000164849	ENST00000444847	ENSE00001759096	1044546	1044658	1	-1	-1						IPR037487, IPR017452	GPR146, GPCR_Rhodpsn_7TM	FALSE	FALSE
7			GPER1	ENSG00000164850	ENST00000297469	ENSE00001927313	1086876	1087244	1	-1	-1				TRUE		IPR017452	GPCR_Rhodpsn_7TM	FALSE	FALSE
7	1091729	1092856	GPER1	ENSG00000164850	ENST00000297469	ENSE00001087997	1091407	1093815	2	-1	-1						IPR017452	GPCR_Rhodpsn_7TM	FALSE	FALSE
7			GPER1	ENSG00000164850	ENST00000397088	ENSE00001527256	1088113	1088321	1	-1	-1				TRUE		IPR017452	GPCR_Rhodpsn_7TM	FALSE	FALSE
7	1091729	1092856	GPER1	ENSG00000164850	ENST00000397088	ENSE00001919675	1091407	1093810	2	-1	-1						IPR017452	GPCR_Rhodpsn_7TM	FALSE	FALSE
7			GPER1	ENSG00000164850	ENST00000401670	ENSE00001551360	1082208	1082274	1	-1	-1				TRUE		IPR017452	GPCR_Rhodpsn_7TM	FALSE	FALSE
7	1091729	1092856	GPER1	ENSG00000164850	ENST00000401670	ENSE00001527253	1091407	1092881	2	-1	-1						IPR017452	GPCR_Rhodpsn_7TM	FALSE	FALSE
7			GPER1	ENSG00000164850	ENST00000413368	ENSE00001087996	1086807	1087244	1	-1	-1				TRUE
7			GPER1	ENSG00000164850	ENST00000413368	ENSE00001527259	1088198	1088321	2	-1	-1				TRUE
7	1091729	1091949	GPER1	ENSG00000164850	ENST00000413368	ENSE00001664040	1091407	1091949	3	-1	2
7	1091729	1092642	GPER1	ENSG00000164850	ENST00000617001	ENSE00003747351	1091628	1092642	1	-1	2						IPR017452	GPCR_Rhodpsn_7TM	FALSE	FALSE
7	1092925	1093237	GPER1	ENSG00000164850	ENST00000617001	ENSE00003717854	1092925	1093809	2	2	-1						IPR017452	GPCR_Rhodpsn_7TM	FALSE	FALSE
7	1233018	1233291	UNCX	ENSG00000164853	ENST00000316333	ENSE00001156936	1232872	1233291	1	-1	1						IPR017970, IPR009057	Homeobox_CS, Homeobox-like_sf	FALSE	FALSE
7	1233520	1233695	UNCX	ENSG00000164853	ENST00000316333	ENSE00001216591	1233520	1233695	2	1	0						IPR017970, IPR009057	Homeobox_CS, Homeobox-like_sf	FALSE	FALSE
7	1235832	1236977	UNCX	ENSG00000164853	ENST00000316333	ENSE00001492647	1235832	1237326	3	0	-1						IPR017970, IPR009057	Homeobox_CS, Homeobox-like_sf	FALSE	FALSE
7			TMEM184A	ENSG00000164855	ENST00000297477	ENSE00001767769	1556114	1556205	1	-1	-1
7	1555266	1555484	TMEM184A	ENSG00000164855	ENST00000297477	ENSE00001650723	1555266	1555484	2	0	0
7	1550817	1550982	TMEM184A	ENSG00000164855	ENST00000297477	ENSE00003521784	1550817	1550982	3	0	1
7	1550305	1550395	TMEM184A	ENSG00000164855	ENST00000297477	ENSE00003787862	1550305	1550395	4	1	2
7	1550123	1550198	TMEM184A	ENSG00000164855	ENST00000297477	ENSE00003669381	1550123	1550198	5	2	0
7	1549854	1549945	TMEM184A	ENSG00000164855	ENST00000297477	ENSE00003637065	1549854	1549945	6	0	2
7	1548519	1548688	TMEM184A	ENSG00000164855	ENST00000297477	ENSE00003509873	1548519	1548688	7	2	1
7	1547742	1547939	TMEM184A	ENSG00000164855	ENST00000297477	ENSE00003536087	1547742	1547939	8	1	1		TRUE
7	1546952	1547181	TMEM184A	ENSG00000164855	ENST00000297477	ENSE00001239641	1542235	1547181	9	1	-1
7			TMEM184A	ENSG00000164855	ENST00000319010	ENSE00001722364	1556114	1556237	1	-1	-1
7	1549547	1549604	TMEM184A	ENSG00000164855	ENST00000319010	ENSE00001761040	1549547	1549604	7	2	0
7	1548649	1548688	TMEM184A	ENSG00000164855	ENST00000319010	ENSE00001239554	1548649	1548688	8	0	1
7			TMEM184A	ENSG00000164855	ENST00000319018	ENSE00001797797	1556114	1556183	1	-1	-1
7	1549921	1549945	TMEM184A	ENSG00000164855	ENST00000319018	ENSE00003662520	1549854	1549945	5	2	-1
7			TMEM184A	ENSG00000164855	ENST00000319018	ENSE00003567621	1548519	1548688	6	-1	-1				TRUE
7			TMEM184A	ENSG00000164855	ENST00000319018	ENSE00003478388	1547742	1547939	7	-1	-1				TRUE
7			TMEM184A	ENSG00000164855	ENST00000319018	ENSE00001388868	1543814	1547181	8	-1	-1
7	1555266	1555484	TMEM184A	ENSG00000164855	ENST00000414730	ENSE00001797968	1555266	1555531	1	-1	0
7	1550148	1550198	TMEM184A	ENSG00000164855	ENST00000414730	ENSE00001718039	1550148	1550198	4	2	2
7			TMEM184A	ENSG00000164855	ENST00000421923	ENSE00001801185	1560662	1560821	1	-1	-1
7	1550372	1550379	TMEM184A	ENSG00000164855	ENST00000421923	ENSE00003521432	1550305	1550379	4	1	-1
7			TMEM184A	ENSG00000164855	ENST00000421923	ENSE00003668937	1550123	1550198	5	-1	-1				TRUE
7			TMEM184A	ENSG00000164855	ENST00000421923	ENSE00001674313	1549898	1549945	6	-1	-1
7	1550362	1550395	TMEM184A	ENSG00000164855	ENST00000431208	ENSE00001662698	1550362	1550395	4	1	2
7			TMEM184A	ENSG00000164855	ENST00000441933	ENSE00001667244	1555957	1556120	1	-1	-1
7			NOS3	ENSG00000164867	ENST00000297494	ENSE00001851539	150991017	150991300	1	-1	-1				TRUE		IPR039261, IPR036119, IPR029039, IPR023173, IPR017938, IPR017927, IPR012144, IPR008254, IPR004030, IPR003097, IPR001709, IPR001433	FNR_nucleotide-bd, NOS_N_sf, Flavoprotein-like_sf, NADPH_Cyt_P450_Rdtase_alpha, Riboflavin_synthase-like_b-brl, FAD-bd_FR_type, NOS_euk, Flavodoxin/NO_synth, NOS_N, CysJ-like_FAD-binding, Flavoprot_Pyr_Nucl_cyt_Rdtase, OxRdtase_FAD/NAD-bd	FALSE	FALSE
7	150993804	150993961	NOS3	ENSG00000164867	ENST00000297494	ENSE00001141361	150993753	150993961	2	-1	2						IPR039261, IPR036119, IPR029039, IPR023173, IPR017938, IPR017927, IPR012144, IPR008254, IPR004030, IPR003097, IPR001709, IPR001433	FNR_nucleotide-bd, NOS_N_sf, Flavoprotein-like_sf, NADPH_Cyt_P450_Rdtase_alpha, Riboflavin_synthase-like_b-brl, FAD-bd_FR_type, NOS_euk, Flavodoxin/NO_synth, NOS_N, CysJ-like_FAD-binding, Flavoprot_Pyr_Nucl_cyt_Rdtase, OxRdtase_FAD/NAD-bd	FALSE	FALSE
7	150995203	150995314	NOS3	ENSG00000164867	ENST00000297494	ENSE00003545944	150995203	150995314	3	2	0						IPR039261, IPR036119, IPR029039, IPR023173, IPR017938, IPR017927, IPR012144, IPR008254, IPR004030, IPR003097, IPR001709, IPR001433	FNR_nucleotide-bd, NOS_N_sf, Flavoprotein-like_sf, NADPH_Cyt_P450_Rdtase_alpha, Riboflavin_synthase-like_b-brl, FAD-bd_FR_type, NOS_euk, Flavodoxin/NO_synth, NOS_N, CysJ-like_FAD-binding, Flavoprot_Pyr_Nucl_cyt_Rdtase, OxRdtase_FAD/NAD-bd	FALSE	FALSE
7	150996404	150996552	NOS3	ENSG00000164867	ENST00000297494	ENSE00001088160	150996404	150996552	4	0	2						IPR039261, IPR036119, IPR029039, IPR023173, IPR017938, IPR017927, IPR012144, IPR008254, IPR004030, IPR003097, IPR001709, IPR001433	FNR_nucleotide-bd, NOS_N_sf, Flavoprotein-like_sf, NADPH_Cyt_P450_Rdtase_alpha, Riboflavin_synthase-like_b-brl, FAD-bd_FR_type, NOS_euk, Flavodoxin/NO_synth, NOS_N, CysJ-like_FAD-binding, Flavoprot_Pyr_Nucl_cyt_Rdtase, OxRdtase_FAD/NAD-bd	FALSE	FALSE
7	150996763	150996925	NOS3	ENSG00000164867	ENST00000297494	ENSE00001088158	150996763	150996925	5	2	0						IPR039261, IPR036119, IPR029039, IPR023173, IPR017938, IPR017927, IPR012144, IPR008254, IPR004030, IPR003097, IPR001709, IPR001433	FNR_nucleotide-bd, NOS_N_sf, Flavoprotein-like_sf, NADPH_Cyt_P450_Rdtase_alpha, Riboflavin_synthase-like_b-brl, FAD-bd_FR_type, NOS_euk, Flavodoxin/NO_synth, NOS_N, CysJ-like_FAD-binding, Flavoprot_Pyr_Nucl_cyt_Rdtase, OxRdtase_FAD/NAD-bd	FALSE	FALSE
7	150998357	150998448	NOS3	ENSG00000164867	ENST00000297494	ENSE00003642116	150998357	150998448	6	0	2						IPR039261, IPR036119, IPR029039, IPR023173, IPR017938, IPR017927, IPR012144, IPR008254, IPR004030, IPR003097, IPR001709, IPR001433	FNR_nucleotide-bd, NOS_N_sf, Flavoprotein-like_sf, NADPH_Cyt_P450_Rdtase_alpha, Riboflavin_synthase-like_b-brl, FAD-bd_FR_type, NOS_euk, Flavodoxin/NO_synth, NOS_N, CysJ-like_FAD-binding, Flavoprot_Pyr_Nucl_cyt_Rdtase, OxRdtase_FAD/NAD-bd	FALSE	FALSE
7	150998539	150998680	NOS3	ENSG00000164867	ENST00000297494	ENSE00001088131	150998539	150998680	7	2	0						IPR039261, IPR036119, IPR029039, IPR023173, IPR017938, IPR017927, IPR012144, IPR008254, IPR004030, IPR003097, IPR001709, IPR001433	FNR_nucleotide-bd, NOS_N_sf, Flavoprotein-like_sf, NADPH_Cyt_P450_Rdtase_alpha, Riboflavin_synthase-like_b-brl, FAD-bd_FR_type, NOS_euk, Flavodoxin/NO_synth, NOS_N, CysJ-like_FAD-binding, Flavoprot_Pyr_Nucl_cyt_Rdtase, OxRdtase_FAD/NAD-bd	FALSE	FALSE
7	150998946	150999085	NOS3	ENSG00000164867	ENST00000297494	ENSE00001088139	150998946	150999085	8	0	2						IPR039261, IPR036119, IPR029039, IPR023173, IPR017938, IPR017927, IPR012144, IPR008254, IPR004030, IPR003097, IPR001709, IPR001433	FNR_nucleotide-bd, NOS_N_sf, Flavoprotein-like_sf, NADPH_Cyt_P450_Rdtase_alpha, Riboflavin_synthase-like_b-brl, FAD-bd_FR_type, NOS_euk, Flavodoxin/NO_synth, NOS_N, CysJ-like_FAD-binding, Flavoprot_Pyr_Nucl_cyt_Rdtase, OxRdtase_FAD/NAD-bd	FALSE	FALSE
7	150999190	150999364	NOS3	ENSG00000164867	ENST00000297494	ENSE00001088150	150999190	150999364	9	2	0						IPR039261, IPR036119, IPR029039, IPR023173, IPR017938, IPR017927, IPR012144, IPR008254, IPR004030, IPR003097, IPR001709, IPR001433	FNR_nucleotide-bd, NOS_N_sf, Flavoprotein-like_sf, NADPH_Cyt_P450_Rdtase_alpha, Riboflavin_synthase-like_b-brl, FAD-bd_FR_type, NOS_euk, Flavodoxin/NO_synth, NOS_N, CysJ-like_FAD-binding, Flavoprot_Pyr_Nucl_cyt_Rdtase, OxRdtase_FAD/NAD-bd	FALSE	FALSE
7	151000498	151000599	NOS3	ENSG00000164867	ENST00000297494	ENSE00001088154	151000498	151000599	10	0	0	TRUE					IPR039261, IPR036119, IPR029039, IPR023173, IPR017938, IPR017927, IPR012144, IPR008254, IPR004030, IPR003097, IPR001709, IPR001433	FNR_nucleotide-bd, NOS_N_sf, Flavoprotein-like_sf, NADPH_Cyt_P450_Rdtase_alpha, Riboflavin_synthase-like_b-brl, FAD-bd_FR_type, NOS_euk, Flavodoxin/NO_synth, NOS_N, CysJ-like_FAD-binding, Flavoprot_Pyr_Nucl_cyt_Rdtase, OxRdtase_FAD/NAD-bd	FALSE	FALSE
7	151001231	151001425	NOS3	ENSG00000164867	ENST00000297494	ENSE00001088133	151001231	151001425	11	0	0	TRUE					IPR039261, IPR036119, IPR029039, IPR023173, IPR017938, IPR017927, IPR012144, IPR008254, IPR004030, IPR003097, IPR001709, IPR001433	FNR_nucleotide-bd, NOS_N_sf, Flavoprotein-like_sf, NADPH_Cyt_P450_Rdtase_alpha, Riboflavin_synthase-like_b-brl, FAD-bd_FR_type, NOS_euk, Flavodoxin/NO_synth, NOS_N, CysJ-like_FAD-binding, Flavoprot_Pyr_Nucl_cyt_Rdtase, OxRdtase_FAD/NAD-bd	FALSE	FALSE
7	151001544	151001617	NOS3	ENSG00000164867	ENST00000297494	ENSE00001088163	151001544	151001617	12	0	2						IPR039261, IPR036119, IPR029039, IPR023173, IPR017938, IPR017927, IPR012144, IPR008254, IPR004030, IPR003097, IPR001709, IPR001433	FNR_nucleotide-bd, NOS_N_sf, Flavoprotein-like_sf, NADPH_Cyt_P450_Rdtase_alpha, Riboflavin_synthase-like_b-brl, FAD-bd_FR_type, NOS_euk, Flavodoxin/NO_synth, NOS_N, CysJ-like_FAD-binding, Flavoprot_Pyr_Nucl_cyt_Rdtase, OxRdtase_FAD/NAD-bd	FALSE	FALSE
7	151001821	151001965	NOS3	ENSG00000164867	ENST00000297494	ENSE00001088143	151001821	151001965	13	2	0						IPR039261, IPR036119, IPR029039, IPR023173, IPR017938, IPR017927, IPR012144, IPR008254, IPR004030, IPR003097, IPR001709, IPR001433	FNR_nucleotide-bd, NOS_N_sf, Flavoprotein-like_sf, NADPH_Cyt_P450_Rdtase_alpha, Riboflavin_synthase-like_b-brl, FAD-bd_FR_type, NOS_euk, Flavodoxin/NO_synth, NOS_N, CysJ-like_FAD-binding, Flavoprot_Pyr_Nucl_cyt_Rdtase, OxRdtase_FAD/NAD-bd	FALSE	FALSE
7	151002200	151002304	NOS3	ENSG00000164867	ENST00000297494	ENSE00003648730	151002200	151002304	14	0	0	TRUE					IPR039261, IPR036119, IPR029039, IPR023173, IPR017938, IPR017927, IPR012144, IPR008254, IPR004030, IPR003097, IPR001709, IPR001433	FNR_nucleotide-bd, NOS_N_sf, Flavoprotein-like_sf, NADPH_Cyt_P450_Rdtase_alpha, Riboflavin_synthase-like_b-brl, FAD-bd_FR_type, NOS_euk, Flavodoxin/NO_synth, NOS_N, CysJ-like_FAD-binding, Flavoprot_Pyr_Nucl_cyt_Rdtase, OxRdtase_FAD/NAD-bd	FALSE	FALSE
7	151006427	151006494	NOS3	ENSG00000164867	ENST00000297494	ENSE00001088120	151006427	151006494	15	0	2						IPR039261, IPR036119, IPR029039, IPR023173, IPR017938, IPR017927, IPR012144, IPR008254, IPR004030, IPR003097, IPR001709, IPR001433	FNR_nucleotide-bd, NOS_N_sf, Flavoprotein-like_sf, NADPH_Cyt_P450_Rdtase_alpha, Riboflavin_synthase-like_b-brl, FAD-bd_FR_type, NOS_euk, Flavodoxin/NO_synth, NOS_N, CysJ-like_FAD-binding, Flavoprot_Pyr_Nucl_cyt_Rdtase, OxRdtase_FAD/NAD-bd	FALSE	FALSE
7	151006889	151007005	NOS3	ENSG00000164867	ENST00000297494	ENSE00001088124	151006889	151007005	16	2	2			TRUE			IPR039261, IPR036119, IPR029039, IPR023173, IPR017938, IPR017927, IPR012144, IPR008254, IPR004030, IPR003097, IPR001709, IPR001433	FNR_nucleotide-bd, NOS_N_sf, Flavoprotein-like_sf, NADPH_Cyt_P450_Rdtase_alpha, Riboflavin_synthase-like_b-brl, FAD-bd_FR_type, NOS_euk, Flavodoxin/NO_synth, NOS_N, CysJ-like_FAD-binding, Flavoprot_Pyr_Nucl_cyt_Rdtase, OxRdtase_FAD/NAD-bd	FALSE	FALSE
7	151007102	151007276	NOS3	ENSG00000164867	ENST00000297494	ENSE00001088128	151007102	151007276	17	2	0						IPR039261, IPR036119, IPR029039, IPR023173, IPR017938, IPR017927, IPR012144, IPR008254, IPR004030, IPR003097, IPR001709, IPR001433	FNR_nucleotide-bd, NOS_N_sf, Flavoprotein-like_sf, NADPH_Cyt_P450_Rdtase_alpha, Riboflavin_synthase-like_b-brl, FAD-bd_FR_type, NOS_euk, Flavodoxin/NO_synth, NOS_N, CysJ-like_FAD-binding, Flavoprot_Pyr_Nucl_cyt_Rdtase, OxRdtase_FAD/NAD-bd	FALSE	FALSE
7	151008930	151009062	NOS3	ENSG00000164867	ENST00000297494	ENSE00001088161	151008930	151009062	18	0	1						IPR039261, IPR036119, IPR029039, IPR023173, IPR017938, IPR017927, IPR012144, IPR008254, IPR004030, IPR003097, IPR001709, IPR001433	FNR_nucleotide-bd, NOS_N_sf, Flavoprotein-like_sf, NADPH_Cyt_P450_Rdtase_alpha, Riboflavin_synthase-like_b-brl, FAD-bd_FR_type, NOS_euk, Flavodoxin/NO_synth, NOS_N, CysJ-like_FAD-binding, Flavoprot_Pyr_Nucl_cyt_Rdtase, OxRdtase_FAD/NAD-bd	FALSE	FALSE
7	151009189	151009267	NOS3	ENSG00000164867	ENST00000297494	ENSE00003634102	151009189	151009267	19	1	2						IPR039261, IPR036119, IPR029039, IPR023173, IPR017938, IPR017927, IPR012144, IPR008254, IPR004030, IPR003097, IPR001709, IPR001433	FNR_nucleotide-bd, NOS_N_sf, Flavoprotein-like_sf, NADPH_Cyt_P450_Rdtase_alpha, Riboflavin_synthase-like_b-brl, FAD-bd_FR_type, NOS_euk, Flavodoxin/NO_synth, NOS_N, CysJ-like_FAD-binding, Flavoprot_Pyr_Nucl_cyt_Rdtase, OxRdtase_FAD/NAD-bd	FALSE	FALSE
7	151009398	151009585	NOS3	ENSG00000164867	ENST00000297494	ENSE00001088117	151009398	151009585	20	2	1						IPR039261, IPR036119, IPR029039, IPR023173, IPR017938, IPR017927, IPR012144, IPR008254, IPR004030, IPR003097, IPR001709, IPR001433	FNR_nucleotide-bd, NOS_N_sf, Flavoprotein-like_sf, NADPH_Cyt_P450_Rdtase_alpha, Riboflavin_synthase-like_b-brl, FAD-bd_FR_type, NOS_euk, Flavodoxin/NO_synth, NOS_N, CysJ-like_FAD-binding, Flavoprot_Pyr_Nucl_cyt_Rdtase, OxRdtase_FAD/NAD-bd	FALSE	FALSE
7	151010115	151010287	NOS3	ENSG00000164867	ENST00000297494	ENSE00001088144	151010115	151010287	21	1	0						IPR039261, IPR036119, IPR029039, IPR023173, IPR017938, IPR017927, IPR012144, IPR008254, IPR004030, IPR003097, IPR001709, IPR001433	FNR_nucleotide-bd, NOS_N_sf, Flavoprotein-like_sf, NADPH_Cyt_P450_Rdtase_alpha, Riboflavin_synthase-like_b-brl, FAD-bd_FR_type, NOS_euk, Flavodoxin/NO_synth, NOS_N, CysJ-like_FAD-binding, Flavoprot_Pyr_Nucl_cyt_Rdtase, OxRdtase_FAD/NAD-bd	FALSE	FALSE
7	151010597	151010807	NOS3	ENSG00000164867	ENST00000297494	ENSE00001088137	151010597	151010807	22	0	1						IPR039261, IPR036119, IPR029039, IPR023173, IPR017938, IPR017927, IPR012144, IPR008254, IPR004030, IPR003097, IPR001709, IPR001433	FNR_nucleotide-bd, NOS_N_sf, Flavoprotein-like_sf, NADPH_Cyt_P450_Rdtase_alpha, Riboflavin_synthase-like_b-brl, FAD-bd_FR_type, NOS_euk, Flavodoxin/NO_synth, NOS_N, CysJ-like_FAD-binding, Flavoprot_Pyr_Nucl_cyt_Rdtase, OxRdtase_FAD/NAD-bd	FALSE	FALSE
7	151010899	151010986	NOS3	ENSG00000164867	ENST00000297494	ENSE00003585672	151010899	151010986	23	1	2						IPR039261, IPR036119, IPR029039, IPR023173, IPR017938, IPR017927, IPR012144, IPR008254, IPR004030, IPR003097, IPR001709, IPR001433	FNR_nucleotide-bd, NOS_N_sf, Flavoprotein-like_sf, NADPH_Cyt_P450_Rdtase_alpha, Riboflavin_synthase-like_b-brl, FAD-bd_FR_type, NOS_euk, Flavodoxin/NO_synth, NOS_N, CysJ-like_FAD-binding, Flavoprot_Pyr_Nucl_cyt_Rdtase, OxRdtase_FAD/NAD-bd	FALSE	FALSE
7	151012351	151012472	NOS3	ENSG00000164867	ENST00000297494	ENSE00003622733	151012351	151012472	24	2	1						IPR039261, IPR036119, IPR029039, IPR023173, IPR017938, IPR017927, IPR012144, IPR008254, IPR004030, IPR003097, IPR001709, IPR001433	FNR_nucleotide-bd, NOS_N_sf, Flavoprotein-like_sf, NADPH_Cyt_P450_Rdtase_alpha, Riboflavin_synthase-like_b-brl, FAD-bd_FR_type, NOS_euk, Flavodoxin/NO_synth, NOS_N, CysJ-like_FAD-binding, Flavoprot_Pyr_Nucl_cyt_Rdtase, OxRdtase_FAD/NAD-bd	FALSE	FALSE
7	151013231	151013379	NOS3	ENSG00000164867	ENST00000297494	ENSE00003463776	151013231	151013379	25	1	0						IPR039261, IPR036119, IPR029039, IPR023173, IPR017938, IPR017927, IPR012144, IPR008254, IPR004030, IPR003097, IPR001709, IPR001433	FNR_nucleotide-bd, NOS_N_sf, Flavoprotein-like_sf, NADPH_Cyt_P450_Rdtase_alpha, Riboflavin_synthase-like_b-brl, FAD-bd_FR_type, NOS_euk, Flavodoxin/NO_synth, NOS_N, CysJ-like_FAD-binding, Flavoprot_Pyr_Nucl_cyt_Rdtase, OxRdtase_FAD/NAD-bd	FALSE	FALSE
7	151013724	151013918	NOS3	ENSG00000164867	ENST00000297494	ENSE00003463030	151013724	151013918	26	0	0	TRUE					IPR039261, IPR036119, IPR029039, IPR023173, IPR017938, IPR017927, IPR012144, IPR008254, IPR004030, IPR003097, IPR001709, IPR001433	FNR_nucleotide-bd, NOS_N_sf, Flavoprotein-like_sf, NADPH_Cyt_P450_Rdtase_alpha, Riboflavin_synthase-like_b-brl, FAD-bd_FR_type, NOS_euk, Flavodoxin/NO_synth, NOS_N, CysJ-like_FAD-binding, Flavoprot_Pyr_Nucl_cyt_Rdtase, OxRdtase_FAD/NAD-bd	FALSE	FALSE
7	151014008	151014169	NOS3	ENSG00000164867	ENST00000297494	ENSE00001141355	151014008	151014588	27	0	-1						IPR039261, IPR036119, IPR029039, IPR023173, IPR017938, IPR017927, IPR012144, IPR008254, IPR004030, IPR003097, IPR001709, IPR001433	FNR_nucleotide-bd, NOS_N_sf, Flavoprotein-like_sf, NADPH_Cyt_P450_Rdtase_alpha, Riboflavin_synthase-like_b-brl, FAD-bd_FR_type, NOS_euk, Flavodoxin/NO_synth, NOS_N, CysJ-like_FAD-binding, Flavoprot_Pyr_Nucl_cyt_Rdtase, OxRdtase_FAD/NAD-bd	FALSE	FALSE
7			NOS3	ENSG00000164867	ENST00000461406	ENSE00001901442	150991104	150991300	1	-1	-1				TRUE		IPR039261, IPR036119, IPR029039, IPR023173, IPR017938, IPR017927, IPR012144, IPR008254, IPR004030, IPR003097, IPR001709, IPR001433	FNR_nucleotide-bd, NOS_N_sf, Flavoprotein-like_sf, NADPH_Cyt_P450_Rdtase_alpha, Riboflavin_synthase-like_b-brl, FAD-bd_FR_type, NOS_euk, Flavodoxin/NO_synth, NOS_N, CysJ-like_FAD-binding, Flavoprot_Pyr_Nucl_cyt_Rdtase, OxRdtase_FAD/NAD-bd	FALSE	FALSE
7			NOS3	ENSG00000164867	ENST00000461406	ENSE00003471375	150995203	150995314	2	-1	-1				TRUE		IPR039261, IPR036119, IPR029039, IPR023173, IPR017938, IPR017927, IPR012144, IPR008254, IPR004030, IPR003097, IPR001709, IPR001433	FNR_nucleotide-bd, NOS_N_sf, Flavoprotein-like_sf, NADPH_Cyt_P450_Rdtase_alpha, Riboflavin_synthase-like_b-brl, FAD-bd_FR_type, NOS_euk, Flavodoxin/NO_synth, NOS_N, CysJ-like_FAD-binding, Flavoprot_Pyr_Nucl_cyt_Rdtase, OxRdtase_FAD/NAD-bd	FALSE	FALSE
7	150998393	150998448	NOS3	ENSG00000164867	ENST00000461406	ENSE00003613707	150998357	150998448	3	-1	2						IPR039261, IPR036119, IPR029039, IPR023173, IPR017938, IPR017927, IPR012144, IPR008254, IPR004030, IPR003097, IPR001709, IPR001433	FNR_nucleotide-bd, NOS_N_sf, Flavoprotein-like_sf, NADPH_Cyt_P450_Rdtase_alpha, Riboflavin_synthase-like_b-brl, FAD-bd_FR_type, NOS_euk, Flavodoxin/NO_synth, NOS_N, CysJ-like_FAD-binding, Flavoprot_Pyr_Nucl_cyt_Rdtase, OxRdtase_FAD/NAD-bd	FALSE	FALSE
7	151014008	151014169	NOS3	ENSG00000164867	ENST00000461406	ENSE00001820661	151014008	151014474	24	0	-1						IPR039261, IPR036119, IPR029039, IPR023173, IPR017938, IPR017927, IPR012144, IPR008254, IPR004030, IPR003097, IPR001709, IPR001433	FNR_nucleotide-bd, NOS_N_sf, Flavoprotein-like_sf, NADPH_Cyt_P450_Rdtase_alpha, Riboflavin_synthase-like_b-brl, FAD-bd_FR_type, NOS_euk, Flavodoxin/NO_synth, NOS_N, CysJ-like_FAD-binding, Flavoprot_Pyr_Nucl_cyt_Rdtase, OxRdtase_FAD/NAD-bd	FALSE	FALSE
7	150993804	150993961	NOS3	ENSG00000164867	ENST00000467517	ENSE00001905536	150993804	150993961	1	0	2						IPR036119, IPR029039, IPR008254, IPR004030	NOS_N_sf, Flavoprotein-like_sf, Flavodoxin/NO_synth, NOS_N	FALSE	FALSE
7	151003311	151003403	NOS3	ENSG00000164867	ENST00000467517	ENSE00001887373	151003311	151003935	14	0	-1						IPR036119, IPR029039, IPR008254, IPR004030	NOS_N_sf, Flavoprotein-like_sf, Flavodoxin/NO_synth, NOS_N	FALSE	FALSE
7	151008937	151009062	NOS3	ENSG00000164867	ENST00000475017	ENSE00001943804	151008937	151009062	1	1	1						IPR023173, IPR017938, IPR017927, IPR003097	NADPH_Cyt_P450_Rdtase_alpha, Riboflavin_synthase-like_b-brl, FAD-bd_FR_type, CysJ-like_FAD-binding	FALSE	FALSE
7	151011788	151011842	NOS3	ENSG00000164867	ENST00000475017	ENSE00001824798	151011788	151012065	7	2	-1						IPR023173, IPR017938, IPR017927, IPR003097	NADPH_Cyt_P450_Rdtase_alpha, Riboflavin_synthase-like_b-brl, FAD-bd_FR_type, CysJ-like_FAD-binding	FALSE	FALSE
7	151003151	151003288	NOS3	ENSG00000164867	ENST00000484524	ENSE00001918739	151003151	151003935	14	0	-1						IPR036119, IPR029039, IPR008254, IPR004030	NOS_N_sf, Flavoprotein-like_sf, Flavodoxin/NO_synth, NOS_N	FALSE	FALSE
7	1459184	1459326	MICALL2	ENSG00000164877	ENST00000297508	ENSE00001898295	1459184	1459470	1	-1	2						IPR036872, IPR028563, IPR022735, IPR001781	CH_dom_sf, MICAL-L, bMERB_dom, Znf_LIM	FALSE	FALSE
7	1450240	1450288	MICALL2	ENSG00000164877	ENST00000297508	ENSE00003670567	1450240	1450288	2	2	0						IPR036872, IPR028563, IPR022735, IPR001781	CH_dom_sf, MICAL-L, bMERB_dom, Znf_LIM	FALSE	FALSE
7	1448620	1448761	MICALL2	ENSG00000164877	ENST00000297508	ENSE00003510778	1448620	1448761	3	0	1
7	1447575	1447765	MICALL2	ENSG00000164877	ENST00000297508	ENSE00003528667	1447575	1447765	4	1	0
7	1446713	1446828	MICALL2	ENSG00000164877	ENST00000297508	ENSE00003473828	1446713	1446828	5	0	2
7	1444652	1445428	MICALL2	ENSG00000164877	ENST00000297508	ENSE00003495529	1444652	1445428	6	2	2			TRUE
7	1442192	1442484	MICALL2	ENSG00000164877	ENST00000297508	ENSE00001088213	1442192	1442484	7	2	1
7	1440591	1440684	MICALL2	ENSG00000164877	ENST00000297508	ENSE00001182998	1440591	1440684	8	1	2
7	1439925	1440085	MICALL2	ENSG00000164877	ENST00000297508	ENSE00003652316	1439925	1440085	9	2	1
7	1438840	1438995	MICALL2	ENSG00000164877	ENST00000297508	ENSE00003623870	1438840	1438995	10	1	1		TRUE				IPR036872, IPR028563, IPR022735, IPR001781	CH_dom_sf, MICAL-L, bMERB_dom, Znf_LIM	FALSE	FALSE
7	1438289	1438353	MICALL2	ENSG00000164877	ENST00000297508	ENSE00003568818	1438289	1438353	11	1	0						IPR036872, IPR028563, IPR022735, IPR001781	CH_dom_sf, MICAL-L, bMERB_dom, Znf_LIM	FALSE	FALSE
7	1438097	1438220	MICALL2	ENSG00000164877	ENST00000297508	ENSE00003647851	1438097	1438220	12	0	1						IPR036872, IPR028563, IPR022735, IPR001781	CH_dom_sf, MICAL-L, bMERB_dom, Znf_LIM	FALSE	FALSE
7	1437890	1437980	MICALL2	ENSG00000164877	ENST00000297508	ENSE00003482138	1437890	1437980	13	1	2						IPR036872, IPR028563, IPR022735, IPR001781	CH_dom_sf, MICAL-L, bMERB_dom, Znf_LIM	FALSE	FALSE
7	1437535	1437608	MICALL2	ENSG00000164877	ENST00000297508	ENSE00003672334	1437535	1437608	14	2	1						IPR036872, IPR028563, IPR022735, IPR001781	CH_dom_sf, MICAL-L, bMERB_dom, Znf_LIM	FALSE	FALSE
7	1436742	1436856	MICALL2	ENSG00000164877	ENST00000297508	ENSE00003614728	1436742	1436856	15	1	2						IPR036872, IPR028563, IPR022735, IPR001781	CH_dom_sf, MICAL-L, bMERB_dom, Znf_LIM	FALSE	FALSE
7	1435101	1435147	MICALL2	ENSG00000164877	ENST00000297508	ENSE00003495980	1435101	1435147	16	2	1						IPR036872, IPR028563, IPR022735, IPR001781	CH_dom_sf, MICAL-L, bMERB_dom, Znf_LIM	FALSE	FALSE
7	1434596	1434672	MICALL2	ENSG00000164877	ENST00000297508	ENSE00003574084	1434359	1434672	17	1	-1						IPR036872, IPR028563, IPR022735, IPR001781	CH_dom_sf, MICAL-L, bMERB_dom, Znf_LIM	FALSE	FALSE
7	1450240	1450305	MICALL2	ENSG00000164877	ENST00000413446	ENSE00001745686	1450240	1450536	1	-1	0
7	1438840	1438991	MICALL2	ENSG00000164877	ENST00000413446	ENSE00001721074	1438840	1438991	9	1	0
7	1438303	1438353	MICALL2	ENSG00000164877	ENST00000413446	ENSE00003475490	1438289	1438353	10	0	-1
7			MICALL2	ENSG00000164877	ENST00000413446	ENSE00003677424	1438097	1438220	11	-1	-1				TRUE
7			MICALL2	ENSG00000164877	ENST00000413446	ENSE00003672178	1437890	1437980	12	-1	-1				TRUE
7			MICALL2	ENSG00000164877	ENST00000413446	ENSE00003606774	1437535	1437608	13	-1	-1				TRUE
7			MICALL2	ENSG00000164877	ENST00000413446	ENSE00003514681	1436742	1436856	14	-1	-1				TRUE
7			MICALL2	ENSG00000164877	ENST00000413446	ENSE00003590112	1435101	1435147	15	-1	-1				TRUE
7			MICALL2	ENSG00000164877	ENST00000413446	ENSE00003657449	1434366	1434672	16	-1	-1
7			INTS1	ENSG00000164880	ENST00000404767	ENSE00001918046	1504323	1504389	1	-1	-1				TRUE		IPR038902, IPR022145	INTS1, DUF3677	FALSE	FALSE
7	1503903	1503960	INTS1	ENSG00000164880	ENST00000404767	ENSE00003571544	1503903	1504001	2	-1	1						IPR038902, IPR022145	INTS1, DUF3677	FALSE	FALSE
7	1502901	1503191	INTS1	ENSG00000164880	ENST00000404767	ENSE00001639120	1502901	1503191	3	1	1		TRUE				IPR038902, IPR022145	INTS1, DUF3677	FALSE	FALSE
7	1500170	1500366	INTS1	ENSG00000164880	ENST00000404767	ENSE00003483143	1500170	1500366	4	1	0						IPR038902, IPR022145	INTS1, DUF3677	FALSE	FALSE
7	1499884	1500021	INTS1	ENSG00000164880	ENST00000404767	ENSE00003601363	1499884	1500021	5	0	0	TRUE					IPR038902, IPR022145	INTS1, DUF3677	FALSE	FALSE
7	1499473	1499632	INTS1	ENSG00000164880	ENST00000404767	ENSE00001673516	1499473	1499632	6	0	1						IPR038902, IPR022145	INTS1, DUF3677	FALSE	FALSE
7	1499255	1499360	INTS1	ENSG00000164880	ENST00000404767	ENSE00001667843	1499255	1499360	7	1	2						IPR038902, IPR022145	INTS1, DUF3677	FALSE	FALSE
7	1498975	1499161	INTS1	ENSG00000164880	ENST00000404767	ENSE00001602560	1498975	1499161	8	2	0						IPR038902, IPR022145	INTS1, DUF3677	FALSE	FALSE
7	1498707	1498852	INTS1	ENSG00000164880	ENST00000404767	ENSE00001668955	1498707	1498852	9	0	2						IPR038902, IPR022145	INTS1, DUF3677	FALSE	FALSE
7	1498412	1498553	INTS1	ENSG00000164880	ENST00000404767	ENSE00001611337	1498412	1498553	10	2	0						IPR038902, IPR022145	INTS1, DUF3677	FALSE	FALSE
7	1497138	1497314	INTS1	ENSG00000164880	ENST00000404767	ENSE00001778322	1497138	1497314	11	0	0	TRUE					IPR038902, IPR022145	INTS1, DUF3677	FALSE	FALSE
7	1496156	1496264	INTS1	ENSG00000164880	ENST00000404767	ENSE00001600944	1496156	1496264	12	0	1						IPR038902, IPR022145	INTS1, DUF3677	FALSE	FALSE
7	1495433	1495553	INTS1	ENSG00000164880	ENST00000404767	ENSE00003673075	1495433	1495553	13	1	2						IPR038902, IPR022145	INTS1, DUF3677	FALSE	FALSE
7	1494816	1494893	INTS1	ENSG00000164880	ENST00000404767	ENSE00003463352	1494816	1494893	14	2	2			TRUE			IPR038902, IPR022145	INTS1, DUF3677	FALSE	FALSE
7	1493754	1493911	INTS1	ENSG00000164880	ENST00000404767	ENSE00001645323	1493754	1493911	15	2	1						IPR038902, IPR022145	INTS1, DUF3677	FALSE	FALSE
7	1493010	1493106	INTS1	ENSG00000164880	ENST00000404767	ENSE00003483598	1493010	1493106	16	1	2						IPR038902, IPR022145	INTS1, DUF3677	FALSE	FALSE
7	1489591	1489682	INTS1	ENSG00000164880	ENST00000404767	ENSE00003511764	1489591	1489682	17	2	1						IPR038902, IPR022145	INTS1, DUF3677	FALSE	FALSE
7	1489344	1489404	INTS1	ENSG00000164880	ENST00000404767	ENSE00003477819	1489344	1489404	18	1	2						IPR038902, IPR022145	INTS1, DUF3677	FALSE	FALSE
7	1487760	1487957	INTS1	ENSG00000164880	ENST00000404767	ENSE00003680933	1487760	1487957	19	2	2			TRUE			IPR038902, IPR022145	INTS1, DUF3677	FALSE	FALSE
7	1487320	1487449	INTS1	ENSG00000164880	ENST00000404767	ENSE00003635337	1487320	1487449	20	2	0						IPR038902, IPR022145	INTS1, DUF3677	FALSE	FALSE
7	1486922	1487101	INTS1	ENSG00000164880	ENST00000404767	ENSE00003677642	1486922	1487101	21	0	0	TRUE					IPR038902, IPR022145	INTS1, DUF3677	FALSE	FALSE
7	1486625	1486774	INTS1	ENSG00000164880	ENST00000404767	ENSE00003677726	1486625	1486774	22	0	0	TRUE					IPR038902, IPR022145	INTS1, DUF3677	FALSE	FALSE
7	1485290	1485469	INTS1	ENSG00000164880	ENST00000404767	ENSE00003579434	1485290	1485469	23	0	0	TRUE					IPR038902, IPR022145	INTS1, DUF3677	FALSE	FALSE
7	1485098	1485202	INTS1	ENSG00000164880	ENST00000404767	ENSE00003568945	1485098	1485202	24	0	0	TRUE					IPR038902, IPR022145	INTS1, DUF3677	FALSE	FALSE
7	1484003	1484170	INTS1	ENSG00000164880	ENST00000404767	ENSE00003676630	1484003	1484170	25	0	0	TRUE					IPR038902, IPR022145	INTS1, DUF3677	FALSE	FALSE
7	1483742	1483853	INTS1	ENSG00000164880	ENST00000404767	ENSE00001505950	1483742	1483853	26	0	1						IPR038902, IPR022145	INTS1, DUF3677	FALSE	FALSE
7	1482546	1482707	INTS1	ENSG00000164880	ENST00000404767	ENSE00001211997	1482546	1482707	27	1	1		TRUE				IPR038902, IPR022145	INTS1, DUF3677	FALSE	FALSE
7	1481342	1481488	INTS1	ENSG00000164880	ENST00000404767	ENSE00001156790	1481342	1481488	28	1	1		TRUE				IPR038902, IPR022145	INTS1, DUF3677	FALSE	FALSE
7	1480835	1480933	INTS1	ENSG00000164880	ENST00000404767	ENSE00001211979	1480835	1480933	29	1	1		TRUE				IPR038902, IPR022145	INTS1, DUF3677	FALSE	FALSE
7	1480317	1480441	INTS1	ENSG00000164880	ENST00000404767	ENSE00001156778	1480317	1480441	30	1	0						IPR038902, IPR022145	INTS1, DUF3677	FALSE	FALSE
7	1479430	1479684	INTS1	ENSG00000164880	ENST00000404767	ENSE00001156772	1479430	1479684	31	0	0	TRUE					IPR038902, IPR022145	INTS1, DUF3677	FALSE	FALSE
7	1478726	1478885	INTS1	ENSG00000164880	ENST00000404767	ENSE00001156766	1478726	1478885	32	0	1						IPR038902, IPR022145	INTS1, DUF3677	FALSE	FALSE
7	1478366	1478506	INTS1	ENSG00000164880	ENST00000404767	ENSE00001156759	1478366	1478506	33	1	1		TRUE				IPR038902, IPR022145	INTS1, DUF3677	FALSE	FALSE
7	1477753	1477936	INTS1	ENSG00000164880	ENST00000404767	ENSE00001362658	1477753	1477936	34	1	2						IPR038902, IPR022145	INTS1, DUF3677	FALSE	FALSE
7	1477550	1477673	INTS1	ENSG00000164880	ENST00000404767	ENSE00001211925	1477550	1477673	35	2	0						IPR038902, IPR022145	INTS1, DUF3677	FALSE	FALSE
7	1476794	1476918	INTS1	ENSG00000164880	ENST00000404767	ENSE00001211914	1476794	1476918	36	0	2						IPR038902, IPR022145	INTS1, DUF3677	FALSE	FALSE
7	1476570	1476657	INTS1	ENSG00000164880	ENST00000404767	ENSE00001505948	1476570	1476657	37	2	0						IPR038902, IPR022145	INTS1, DUF3677	FALSE	FALSE
7	1476229	1476455	INTS1	ENSG00000164880	ENST00000404767	ENSE00001415597	1476229	1476455	38	0	2						IPR038902, IPR022145	INTS1, DUF3677	FALSE	FALSE
7	1475948	1476071	INTS1	ENSG00000164880	ENST00000404767	ENSE00001211887	1475948	1476071	39	2	0						IPR038902, IPR022145	INTS1, DUF3677	FALSE	FALSE
7	1474705	1474838	INTS1	ENSG00000164880	ENST00000404767	ENSE00003648892	1474705	1474838	40	0	2						IPR038902, IPR022145	INTS1, DUF3677	FALSE	FALSE
7	1474168	1474360	INTS1	ENSG00000164880	ENST00000404767	ENSE00001212080	1474168	1474360	41	2	0						IPR038902, IPR022145	INTS1, DUF3677	FALSE	FALSE
7	1473566	1473693	INTS1	ENSG00000164880	ENST00000404767	ENSE00001156716	1473566	1473693	42	0	2						IPR038902, IPR022145	INTS1, DUF3677	FALSE	FALSE
7	1473072	1473184	INTS1	ENSG00000164880	ENST00000404767	ENSE00001156712	1473072	1473184	43	2	1						IPR038902, IPR022145	INTS1, DUF3677	FALSE	FALSE
7	1472273	1472386	INTS1	ENSG00000164880	ENST00000404767	ENSE00003624694	1472273	1472386	44	1	1		TRUE				IPR038902, IPR022145	INTS1, DUF3677	FALSE	FALSE
7	1471571	1471641	INTS1	ENSG00000164880	ENST00000404767	ENSE00003480146	1471571	1471641	45	1	0						IPR038902, IPR022145	INTS1, DUF3677	FALSE	FALSE
7	1471133	1471224	INTS1	ENSG00000164880	ENST00000404767	ENSE00003790680	1471133	1471224	46	0	2						IPR038902, IPR022145	INTS1, DUF3677	FALSE	FALSE
7	1470846	1470955	INTS1	ENSG00000164880	ENST00000404767	ENSE00003473912	1470846	1470955	47	2	1						IPR038902, IPR022145	INTS1, DUF3677	FALSE	FALSE
7	1470577	1470692	INTS1	ENSG00000164880	ENST00000404767	ENSE00001156849	1470277	1470692	48	1	-1						IPR038902, IPR022145	INTS1, DUF3677	FALSE	FALSE
7	1473072	1473150	INTS1	ENSG00000164880	ENST00000483196	ENSE00001811670	1473072	1473150	1	0	1
7	1472243	1472386	INTS1	ENSG00000164880	ENST00000483196	ENSE00001872198	1472243	1472386	2	1	1
7	151057812	151057848	CDK5	ENSG00000164885	ENST00000297518	ENSE00001810379	151057812	151057848	1	0	1						IPR017441, IPR011009	Protein_kinase_ATP_BS, Kinase-like_dom_sf	FALSE	FALSE
7	151057072	151057160	CDK5	ENSG00000164885	ENST00000297518	ENSE00003626826	151057072	151057160	2	1	0						IPR017441, IPR011009, IPR008271	Protein_kinase_ATP_BS, Kinase-like_dom_sf, Ser/Thr_kinase_AS	FALSE	FALSE
7	151056908	151056975	CDK5	ENSG00000164885	ENST00000297518	ENSE00003508423	151056908	151056975	3	0	2						IPR017441, IPR011009, IPR008271	Protein_kinase_ATP_BS, Kinase-like_dom_sf, Ser/Thr_kinase_AS	FALSE	FALSE
7	151056736	151056796	CDK5	ENSG00000164885	ENST00000297518	ENSE00003532330	151056736	151056796	4	2	0						IPR017441, IPR011009, IPR008271	Protein_kinase_ATP_BS, Kinase-like_dom_sf, Ser/Thr_kinase_AS	FALSE	FALSE
7	151056580	151056636	CDK5	ENSG00000164885	ENST00000297518	ENSE00003486655	151056580	151056636	5	0	0	TRUE					IPR017441, IPR011009, IPR008271	Protein_kinase_ATP_BS, Kinase-like_dom_sf, Ser/Thr_kinase_AS	FALSE	FALSE
7	151055532	151055606	CDK5	ENSG00000164885	ENST00000297518	ENSE00003459627	151055532	151055606	6	0	0	TRUE					IPR017441, IPR011009, IPR008271	Protein_kinase_ATP_BS, Kinase-like_dom_sf, Ser/Thr_kinase_AS	FALSE	FALSE
7	151055277	151055373	CDK5	ENSG00000164885	ENST00000297518	ENSE00001088281	151055277	151055373	7	0	1						IPR017441, IPR011009, IPR008271	Protein_kinase_ATP_BS, Kinase-like_dom_sf, Ser/Thr_kinase_AS	FALSE	FALSE
7	151055027	151055096	CDK5	ENSG00000164885	ENST00000297518	ENSE00001598399	151055027	151055096	8	1	2						IPR017441, IPR011009, IPR008271	Protein_kinase_ATP_BS, Kinase-like_dom_sf, Ser/Thr_kinase_AS	FALSE	FALSE
7	151054405	151054465	CDK5	ENSG00000164885	ENST00000297518	ENSE00001621502	151054405	151054465	9	2	0						IPR017441, IPR011009, IPR008271	Protein_kinase_ATP_BS, Kinase-like_dom_sf, Ser/Thr_kinase_AS	FALSE	FALSE
7	151054212	151054292	CDK5	ENSG00000164885	ENST00000297518	ENSE00001088271	151054212	151054292	10	0	0	TRUE					IPR017441, IPR011009, IPR008271	Protein_kinase_ATP_BS, Kinase-like_dom_sf, Ser/Thr_kinase_AS	FALSE	FALSE
7	151054009	151054095	CDK5	ENSG00000164885	ENST00000297518	ENSE00001762088	151054009	151054095	11	0	0						IPR017441, IPR011009	Protein_kinase_ATP_BS, Kinase-like_dom_sf	FALSE	FALSE
7	151057812	151057848	CDK5	ENSG00000164885	ENST00000485972	ENSE00001895936	151057812	151057897	1	-1	1						IPR017441, IPR011009, IPR008271	Protein_kinase_ATP_BS, Kinase-like_dom_sf, Ser/Thr_kinase_AS	FALSE	FALSE
7	151055753	151055848	CDK5	ENSG00000164885	ENST00000485972	ENSE00003665172	151055753	151055848	6	0	0						IPR017441, IPR011009, IPR008271	Protein_kinase_ATP_BS, Kinase-like_dom_sf, Ser/Thr_kinase_AS	FALSE	FALSE
7	151054009	151054095	CDK5	ENSG00000164885	ENST00000485972	ENSE00001247179	151053815	151054095	12	0	-1						IPR017441, IPR011009, IPR008271	Protein_kinase_ATP_BS, Kinase-like_dom_sf, Ser/Thr_kinase_AS	FALSE	FALSE
7	151062640	151062663	SLC4A2	ENSG00000164889	ENST00000392826	ENSE00001906323	151062547	151062663	1	-1	0						IPR018241, IPR016152, IPR013769, IPR011531, IPR003020, IPR002978	Anion_exchange_CS, PTrfase/Anion_transptr, Band3_cytoplasmic_dom, HCO3_transpt_C, HCO3_transpt_euk, Anion_exchange_2	FALSE	FALSE
7	151064202	151064367	SLC4A2	ENSG00000164889	ENST00000392826	ENSE00001088316	151064202	151064367	2	0	1						IPR003020	HCO3_transpt_euk	FALSE	FALSE
7	151064526	151064767	SLC4A2	ENSG00000164889	ENST00000392826	ENSE00001201478	151064526	151064767	3	1	0						IPR018241, IPR016152, IPR013769, IPR011531, IPR003020, IPR002978	Anion_exchange_CS, PTrfase/Anion_transptr, Band3_cytoplasmic_dom, HCO3_transpt_C, HCO3_transpt_euk, Anion_exchange_2	FALSE	FALSE
7	151064848	151064966	SLC4A2	ENSG00000164889	ENST00000392826	ENSE00001088305	151064848	151064966	4	0	2						IPR018241, IPR016152, IPR013769, IPR011531, IPR003020, IPR002978	Anion_exchange_CS, PTrfase/Anion_transptr, Band3_cytoplasmic_dom, HCO3_transpt_C, HCO3_transpt_euk, Anion_exchange_2	FALSE	FALSE
7	151066517	151066761	SLC4A2	ENSG00000164889	ENST00000392826	ENSE00001088312	151066517	151066761	5	2	1						IPR018241, IPR016152, IPR013769, IPR011531, IPR003020, IPR002978	Anion_exchange_CS, PTrfase/Anion_transptr, Band3_cytoplasmic_dom, HCO3_transpt_C, HCO3_transpt_euk, Anion_exchange_2	FALSE	FALSE
7	151066851	151066993	SLC4A2	ENSG00000164889	ENST00000392826	ENSE00001088303	151066851	151066993	6	1	0						IPR018241, IPR016152, IPR013769, IPR011531, IPR003020, IPR002978	Anion_exchange_CS, PTrfase/Anion_transptr, Band3_cytoplasmic_dom, HCO3_transpt_C, HCO3_transpt_euk, Anion_exchange_2	FALSE	FALSE
7	151067874	151068054	SLC4A2	ENSG00000164889	ENST00000392826	ENSE00001088301	151067874	151068054	7	0	1						IPR018241, IPR016152, IPR013769, IPR011531, IPR003020, IPR002978	Anion_exchange_CS, PTrfase/Anion_transptr, Band3_cytoplasmic_dom, HCO3_transpt_C, HCO3_transpt_euk, Anion_exchange_2	FALSE	FALSE
7	151069947	151070082	SLC4A2	ENSG00000164889	ENST00000392826	ENSE00001088310	151069947	151070082	8	1	2						IPR018241, IPR016152, IPR013769, IPR011531, IPR003020, IPR002978	Anion_exchange_CS, PTrfase/Anion_transptr, Band3_cytoplasmic_dom, HCO3_transpt_C, HCO3_transpt_euk, Anion_exchange_2	FALSE	FALSE
7	151070181	151070346	SLC4A2	ENSG00000164889	ENST00000392826	ENSE00001088291	151070181	151070346	9	2	0						IPR018241, IPR016152, IPR013769, IPR011531, IPR003020, IPR002978	Anion_exchange_CS, PTrfase/Anion_transptr, Band3_cytoplasmic_dom, HCO3_transpt_C, HCO3_transpt_euk, Anion_exchange_2	FALSE	FALSE
7	151070457	151070571	SLC4A2	ENSG00000164889	ENST00000392826	ENSE00001088308	151070457	151070571	10	0	1						IPR018241, IPR016152, IPR013769, IPR011531, IPR003020, IPR002978	Anion_exchange_CS, PTrfase/Anion_transptr, Band3_cytoplasmic_dom, HCO3_transpt_C, HCO3_transpt_euk, Anion_exchange_2	FALSE	FALSE
7	151070727	151070911	SLC4A2	ENSG00000164889	ENST00000392826	ENSE00003606816	151070727	151070911	11	1	0						IPR018241, IPR016152, IPR013769, IPR011531, IPR003020, IPR002978	Anion_exchange_CS, PTrfase/Anion_transptr, Band3_cytoplasmic_dom, HCO3_transpt_C, HCO3_transpt_euk, Anion_exchange_2	FALSE	FALSE
7	151071072	151071297	SLC4A2	ENSG00000164889	ENST00000392826	ENSE00001088329	151071072	151071297	12	0	1						IPR018241, IPR016152, IPR013769, IPR011531, IPR003020, IPR002978	Anion_exchange_CS, PTrfase/Anion_transptr, Band3_cytoplasmic_dom, HCO3_transpt_C, HCO3_transpt_euk, Anion_exchange_2	FALSE	FALSE
7	151071390	151071605	SLC4A2	ENSG00000164889	ENST00000392826	ENSE00001088326	151071390	151071605	13	1	1		TRUE				IPR018241, IPR016152, IPR013769, IPR011531, IPR003020, IPR002978	Anion_exchange_CS, PTrfase/Anion_transptr, Band3_cytoplasmic_dom, HCO3_transpt_C, HCO3_transpt_euk, Anion_exchange_2	FALSE	FALSE
7	151071689	151071837	SLC4A2	ENSG00000164889	ENST00000392826	ENSE00002372694	151071689	151071837	14	1	0						IPR018241, IPR016152, IPR013769, IPR011531, IPR003020, IPR002978	Anion_exchange_CS, PTrfase/Anion_transptr, Band3_cytoplasmic_dom, HCO3_transpt_C, HCO3_transpt_euk, Anion_exchange_2	FALSE	FALSE
7	151071942	151072136	SLC4A2	ENSG00000164889	ENST00000392826	ENSE00003575563	151071942	151072136	15	0	0	TRUE					IPR018241, IPR016152, IPR013769, IPR011531, IPR003020, IPR002978	Anion_exchange_CS, PTrfase/Anion_transptr, Band3_cytoplasmic_dom, HCO3_transpt_C, HCO3_transpt_euk, Anion_exchange_2	FALSE	FALSE
7	151074039	151074293	SLC4A2	ENSG00000164889	ENST00000392826	ENSE00001088317	151074039	151074293	16	0	0	TRUE					IPR018241, IPR016152, IPR013769, IPR011531, IPR003020, IPR002978	Anion_exchange_CS, PTrfase/Anion_transptr, Band3_cytoplasmic_dom, HCO3_transpt_C, HCO3_transpt_euk, Anion_exchange_2	FALSE	FALSE
7	151074399	151074488	SLC4A2	ENSG00000164889	ENST00000392826	ENSE00001088320	151074399	151074488	17	0	0	TRUE					IPR018241, IPR016152, IPR013769, IPR011531, IPR003020, IPR002978	Anion_exchange_CS, PTrfase/Anion_transptr, Band3_cytoplasmic_dom, HCO3_transpt_C, HCO3_transpt_euk, Anion_exchange_2	FALSE	FALSE
7	151074675	151074841	SLC4A2	ENSG00000164889	ENST00000392826	ENSE00001088314	151074675	151074841	18	0	2						IPR018241, IPR016152, IPR013769, IPR011531, IPR003020, IPR002978	Anion_exchange_CS, PTrfase/Anion_transptr, Band3_cytoplasmic_dom, HCO3_transpt_C, HCO3_transpt_euk, Anion_exchange_2	FALSE	FALSE
7	151075255	151075508	SLC4A2	ENSG00000164889	ENST00000392826	ENSE00001088294	151075255	151075508	19	2	1						IPR018241, IPR016152, IPR013769, IPR011531, IPR003020, IPR002978	Anion_exchange_CS, PTrfase/Anion_transptr, Band3_cytoplasmic_dom, HCO3_transpt_C, HCO3_transpt_euk, Anion_exchange_2	FALSE	FALSE
7	151075606	151075775	SLC4A2	ENSG00000164889	ENST00000392826	ENSE00001088318	151075606	151075775	20	1	0						IPR018241, IPR016152, IPR013769, IPR011531, IPR003020, IPR002978	Anion_exchange_CS, PTrfase/Anion_transptr, Band3_cytoplasmic_dom, HCO3_transpt_C, HCO3_transpt_euk, Anion_exchange_2	FALSE	FALSE
7	151076013	151076186	SLC4A2	ENSG00000164889	ENST00000392826	ENSE00001088319	151076013	151076186	21	0	0	TRUE					IPR018241, IPR016152, IPR013769, IPR011531, IPR003020, IPR002978	Anion_exchange_CS, PTrfase/Anion_transptr, Band3_cytoplasmic_dom, HCO3_transpt_C, HCO3_transpt_euk, Anion_exchange_2	FALSE	FALSE
7	151076287	151076367	SLC4A2	ENSG00000164889	ENST00000392826	ENSE00001088299	151076287	151076522	22	0	-1						IPR018241, IPR016152, IPR013769, IPR011531, IPR003020, IPR002978	Anion_exchange_CS, PTrfase/Anion_transptr, Band3_cytoplasmic_dom, HCO3_transpt_C, HCO3_transpt_euk, Anion_exchange_2	FALSE	FALSE
7			SLC4A2	ENSG00000164889	ENST00000413384	ENSE00001753937	151059589	151059762	1	-1	-1				TRUE		IPR018241, IPR016152, IPR013769, IPR011531, IPR003020, IPR002978	Anion_exchange_CS, PTrfase/Anion_transptr, Band3_cytoplasmic_dom, HCO3_transpt_C, HCO3_transpt_euk, Anion_exchange_2	FALSE	FALSE
7	151061988	151062038	SLC4A2	ENSG00000164889	ENST00000413384	ENSE00003540808	151061925	151062038	2	-1	0						IPR003020	HCO3_transpt_euk	FALSE	FALSE
7	151076287	151076367	SLC4A2	ENSG00000164889	ENST00000413384	ENSE00001923865	151076287	151076523	23	0	-1						IPR018241, IPR016152, IPR013769, IPR011531, IPR003020, IPR002978	Anion_exchange_CS, PTrfase/Anion_transptr, Band3_cytoplasmic_dom, HCO3_transpt_C, HCO3_transpt_euk, Anion_exchange_2	FALSE	FALSE
7	151063181	151063189	SLC4A2	ENSG00000164889	ENST00000461735	ENSE00001826534	151062634	151063189	1	-1	0						IPR018241, IPR016152, IPR013769, IPR011531, IPR003020, IPR002978	Anion_exchange_CS, PTrfase/Anion_transptr, Band3_cytoplasmic_dom, HCO3_transpt_C, HCO3_transpt_euk, Anion_exchange_2	FALSE	FALSE
7			SLC4A2	ENSG00000164889	ENST00000463414	ENSE00001930189	151061244	151061521	1	-1	-1						IPR003020	HCO3_transpt_euk	FALSE	FALSE
7	151064526	151064760	SLC4A2	ENSG00000164889	ENST00000463414	ENSE00001828862	151064526	151064760	4	1	2						IPR003020	HCO3_transpt_euk	FALSE	FALSE
7			SLC4A2	ENSG00000164889	ENST00000482950	ENSE00001832978	151061217	151061270	1	-1	-1						IPR003020	HCO3_transpt_euk	FALSE	FALSE
7	151064526	151064691	SLC4A2	ENSG00000164889	ENST00000482950	ENSE00001873318	151064526	151064691	4	1	2						IPR003020	HCO3_transpt_euk	FALSE	FALSE
7			SLC4A2	ENSG00000164889	ENST00000483786	ENSE00001850827	151057210	151057281	1	-1	-1						IPR003020	HCO3_transpt_euk	FALSE	FALSE
7	151064526	151064744	SLC4A2	ENSG00000164889	ENST00000483786	ENSE00001813690	151064526	151064744	4	1	1						IPR003020	HCO3_transpt_euk	FALSE	FALSE
7			SLC4A2	ENSG00000164889	ENST00000485713	ENSE00001831035	151058212	151059188	1	-1	-1						IPR018241, IPR016152, IPR013769, IPR011531, IPR003020, IPR002978	Anion_exchange_CS, PTrfase/Anion_transptr, Band3_cytoplasmic_dom, HCO3_transpt_C, HCO3_transpt_euk, Anion_exchange_2	FALSE	FALSE
7	151076287	151076367	SLC4A2	ENSG00000164889	ENST00000485713	ENSE00001752997	151076287	151076526	23	0	-1						IPR018241, IPR016152, IPR013769, IPR011531, IPR003020, IPR002978	Anion_exchange_CS, PTrfase/Anion_transptr, Band3_cytoplasmic_dom, HCO3_transpt_C, HCO3_transpt_euk, Anion_exchange_2	FALSE	FALSE
7	151061988	151062038	SLC4A2	ENSG00000164889	ENST00000488420	ENSE00001946481	151061589	151062038	1	-1	0
7	151064202	151064361	SLC4A2	ENSG00000164889	ENST00000488420	ENSE00001843185	151064202	151064361	2	0	1
7			SLC4A2	ENSG00000164889	ENST00000490898	ENSE00001924146	151060070	151060201	1	-1	-1						IPR003020	HCO3_transpt_euk	FALSE	FALSE
7	151064848	151064895	SLC4A2	ENSG00000164889	ENST00000490898	ENSE00001891100	151064848	151064895	5	0	0						IPR003020	HCO3_transpt_euk	FALSE	FALSE
7	151080685	151080766	FASTK	ENSG00000164896	ENST00000297532	ENSE00001831355	151080685	151080809	1	-1	1						IPR015715, IPR013584, IPR013579	Ser/Thr_kinase_FAST, RAP, FAST_2	FALSE	FALSE
7	151079500	151079922	FASTK	ENSG00000164896	ENST00000297532	ENSE00003727154	151079500	151079922	2	1	1		TRUE				IPR015715, IPR013579	Ser/Thr_kinase_FAST, FAST_2	FALSE	FALSE
7	151078842	151079021	FASTK	ENSG00000164896	ENST00000297532	ENSE00003488016	151078842	151079021	3	1	1		TRUE				IPR015715, IPR013579	Ser/Thr_kinase_FAST, FAST_2	FALSE	FALSE
7	151078562	151078701	FASTK	ENSG00000164896	ENST00000297532	ENSE00003476596	151078562	151078701	4	1	0						IPR015715, IPR013579	Ser/Thr_kinase_FAST, FAST_2	FALSE	FALSE
7	151077879	151078092	FASTK	ENSG00000164896	ENST00000297532	ENSE00003485520	151077879	151078092	5	0	1						IPR015715, IPR013579	Ser/Thr_kinase_FAST, FAST_2	FALSE	FALSE
7	151077621	151077780	FASTK	ENSG00000164896	ENST00000297532	ENSE00003610790	151077621	151077780	6	1	2						IPR015715, IPR013579	Ser/Thr_kinase_FAST, FAST_2	FALSE	FALSE
7	151077310	151077401	FASTK	ENSG00000164896	ENST00000297532	ENSE00003497632	151077310	151077401	7	2	1						IPR015715, IPR013579	Ser/Thr_kinase_FAST, FAST_2	FALSE	FALSE
7	151077101	151077236	FASTK	ENSG00000164896	ENST00000297532	ENSE00003634419	151077101	151077236	8	1	2						IPR015715, IPR013584, IPR013579	Ser/Thr_kinase_FAST, RAP, FAST_2	FALSE	FALSE
7	151076913	151077027	FASTK	ENSG00000164896	ENST00000297532	ENSE00003532150	151076913	151077027	9	2	0						IPR015715, IPR013584, IPR013579	Ser/Thr_kinase_FAST, RAP, FAST_2	FALSE	FALSE
7	151076725	151076832	FASTK	ENSG00000164896	ENST00000297532	ENSE00003844475	151076624	151076832	10	0	-1						IPR015715, IPR013584, IPR013579	Ser/Thr_kinase_FAST, RAP, FAST_2	FALSE	FALSE
7	151080685	151080766	FASTK	ENSG00000164896	ENST00000353841	ENSE00001877739	151080685	151080842	1	-1	1						IPR015715, IPR013584, IPR013579	Ser/Thr_kinase_FAST, RAP, FAST_2	FALSE	FALSE
7	151076725	151076832	FASTK	ENSG00000164896	ENST00000353841	ENSE00003590508	151076626	151076832	9	0	-1						IPR015715, IPR013584, IPR013579	Ser/Thr_kinase_FAST, RAP, FAST_2	FALSE	FALSE
7	151080685	151080766	FASTK	ENSG00000164896	ENST00000482571	ENSE00001857935	151080685	151080862	1	-1	1						IPR015715, IPR013584, IPR013579	Ser/Thr_kinase_FAST, RAP, FAST_2	FALSE	FALSE
7	151078923	151079021	FASTK	ENSG00000164896	ENST00000482571	ENSE00003588625	151078923	151079021	3	1	1						IPR015715, IPR013584, IPR013579	Ser/Thr_kinase_FAST, RAP, FAST_2	FALSE	FALSE
7	151080685	151080766	FASTK	ENSG00000164896	ENST00000540185	ENSE00001404294	151080685	151080795	1	-1	1						IPR015715, IPR013579	Ser/Thr_kinase_FAST, FAST_2	FALSE	FALSE
7	151077158	151077236	FASTK	ENSG00000164896	ENST00000540185	ENSE00002247754	151077158	151077236	8	1	2						IPR015715, IPR013579	Ser/Thr_kinase_FAST, FAST_2	FALSE	FALSE
7	151076775	151076802	FASTK	ENSG00000164896	ENST00000540185	ENSE00003714616	151076593	151076802	9	2	-1						IPR015715, IPR013579	Ser/Thr_kinase_FAST, FAST_2	FALSE	FALSE
7			TMUB1	ENSG00000164897	ENST00000297533	ENSE00001088369	151083434	151083493	1	-1	-1				TRUE		IPR040352, IPR029071	TMUB1/2, Ubiquitin-like_domsf	FALSE	FALSE
7	151082175	151082563	TMUB1	ENSG00000164897	ENST00000297533	ENSE00001088367	151082175	151082593	2	-1	2						IPR040352, IPR029071	TMUB1/2, Ubiquitin-like_domsf	FALSE	FALSE
7	151081549	151081900	TMUB1	ENSG00000164897	ENST00000297533	ENSE00001825881	151081085	151081900	3	2	-1						IPR040352, IPR029071	TMUB1/2, Ubiquitin-like_domsf	FALSE	FALSE
7			TMUB1	ENSG00000164897	ENST00000392818	ENSE00001513257	151082764	151083091	1	-1	-1						IPR040352, IPR029071	TMUB1/2, Ubiquitin-like_domsf	FALSE	FALSE
7	151082175	151082563	TMUB1	ENSG00000164897	ENST00000462940	ENSE00001888873	151082175	151082908	1	-1	2						IPR040352, IPR029071	TMUB1/2, Ubiquitin-like_domsf	FALSE	FALSE
7	151081549	151081900	TMUB1	ENSG00000164897	ENST00000462940	ENSE00001088365	151081086	151081900	2	2	-1						IPR040352, IPR029071	TMUB1/2, Ubiquitin-like_domsf	FALSE	FALSE
7			TMUB1	ENSG00000164897	ENST00000476627	ENSE00001881407	151083175	151083232	1	-1	-1						IPR040352, IPR029071	TMUB1/2, Ubiquitin-like_domsf	FALSE	FALSE
7	151081549	151081900	TMUB1	ENSG00000164897	ENST00000476627	ENSE00001889846	151081496	151081900	3	2	-1						IPR040352, IPR029071	TMUB1/2, Ubiquitin-like_domsf	FALSE	FALSE
7			TMUB1	ENSG00000164897	ENST00000482202	ENSE00001924622	151083338	151083400	1	-1	-1						IPR040352, IPR029071	TMUB1/2, Ubiquitin-like_domsf	FALSE	FALSE
7	151081549	151081900	TMUB1	ENSG00000164897	ENST00000482202	ENSE00001908557	151081484	151081900	3	2	-1						IPR040352, IPR029071	TMUB1/2, Ubiquitin-like_domsf	FALSE	FALSE
7			TMUB1	ENSG00000164897	ENST00000488752	ENSE00001909872	151083083	151083124	1	-1	-1						IPR040352, IPR029071	TMUB1/2, Ubiquitin-like_domsf	FALSE	FALSE
7	151081778	151081900	TMUB1	ENSG00000164897	ENST00000488752	ENSE00001943683	151081778	151081900	3	2	2						IPR040352, IPR029071	TMUB1/2, Ubiquitin-like_domsf	FALSE	FALSE
7			TMUB1	ENSG00000164897	ENST00000492838	ENSE00001907457	151082918	151082981	1	-1	-1						IPR040352	TMUB1/2	FALSE	FALSE
7	151081834	151081900	TMUB1	ENSG00000164897	ENST00000492838	ENSE00001952768	151081834	151081900	3	2	0						IPR040352	TMUB1/2	FALSE	FALSE
7	151082175	151082563	TMUB1	ENSG00000164897	ENST00000653405	ENSE00003867520	151082175	151082563	1	0	2
7	151081202	151081916	TMUB1	ENSG00000164897	ENST00000653405	ENSE00003859297	151081202	151081916	2	2	0
7	139341385	139341522	FMC1	ENSG00000164898	ENST00000297534	ENSE00001636858	139341337	139341522	1	-1	0
7	139345501	139345704	FMC1	ENSG00000164898	ENST00000297534	ENSE00001929279	139345501	139346328	2	0	-1
7	151167011	151167548	GBX1	ENSG00000164900	ENST00000297537	ENSE00001527802	151167011	151167548	1	0	1						IPR042982, IPR031251, IPR020479, IPR017970, IPR009057	GBX-1/2, GBX-1, Homeobox_metazoa, Homeobox_CS, Homeobox-like_sf	FALSE	FALSE
7	151148589	151149142	GBX1	ENSG00000164900	ENST00000297537	ENSE00001088391	151148589	151149142	2	1	0						IPR042982, IPR031251, IPR020479, IPR017970, IPR009057	GBX-1/2, GBX-1, Homeobox_metazoa, Homeobox_CS, Homeobox-like_sf	FALSE	FALSE
7	4682309	4682868	FOXK1	ENSG00000164916	ENST00000328914	ENSE00001429534	4682295	4682868	1	-1	2						IPR036390, IPR036388, IPR030456, IPR018122, IPR008984, IPR001766	WH_DNA-bd_sf, WH-like_DNA-bd_sf, TF_fork_head_CS_2, TF_fork_head_CS_1, SMAD_FHA_dom_sf, Fork_head_dom	FALSE	FALSE
7	4740838	4741023	FOXK1	ENSG00000164916	ENST00000328914	ENSE00001425689	4740838	4741023	2	2	2			TRUE			IPR036390, IPR036388, IPR030456, IPR018122, IPR008984, IPR001766	WH_DNA-bd_sf, WH-like_DNA-bd_sf, TF_fork_head_CS_2, TF_fork_head_CS_1, SMAD_FHA_dom_sf, Fork_head_dom	FALSE	FALSE
7	4754459	4754615	FOXK1	ENSG00000164916	ENST00000328914	ENSE00002288533	4754459	4754615	3	2	0						IPR036390, IPR036388, IPR030456, IPR018122, IPR008984, IPR001766	WH_DNA-bd_sf, WH-like_DNA-bd_sf, TF_fork_head_CS_2, TF_fork_head_CS_1, SMAD_FHA_dom_sf, Fork_head_dom	FALSE	FALSE
7	4755237	4755383	FOXK1	ENSG00000164916	ENST00000328914	ENSE00002259588	4755237	4755383	4	0	0	TRUE					IPR036390, IPR036388, IPR030456, IPR018122, IPR008984, IPR001766	WH_DNA-bd_sf, WH-like_DNA-bd_sf, TF_fork_head_CS_2, TF_fork_head_CS_1, SMAD_FHA_dom_sf, Fork_head_dom	FALSE	FALSE
7	4756994	4757187	FOXK1	ENSG00000164916	ENST00000328914	ENSE00002215967	4756994	4757187	5	0	2						IPR036390, IPR036388, IPR030456, IPR018122, IPR008984, IPR001766	WH_DNA-bd_sf, WH-like_DNA-bd_sf, TF_fork_head_CS_2, TF_fork_head_CS_1, SMAD_FHA_dom_sf, Fork_head_dom	FALSE	FALSE
7	4759051	4759217	FOXK1	ENSG00000164916	ENST00000328914	ENSE00002319975	4759051	4759217	6	2	1						IPR036390, IPR036388, IPR030456, IPR018122, IPR008984, IPR001766	WH_DNA-bd_sf, WH-like_DNA-bd_sf, TF_fork_head_CS_2, TF_fork_head_CS_1, SMAD_FHA_dom_sf, Fork_head_dom	FALSE	FALSE
7	4759311	4759595	FOXK1	ENSG00000164916	ENST00000328914	ENSE00002222429	4759311	4759595	7	1	1		TRUE				IPR036390, IPR036388, IPR030456, IPR018122, IPR008984, IPR001766	WH_DNA-bd_sf, WH-like_DNA-bd_sf, TF_fork_head_CS_2, TF_fork_head_CS_1, SMAD_FHA_dom_sf, Fork_head_dom	FALSE	FALSE
7	4761064	4761288	FOXK1	ENSG00000164916	ENST00000328914	ENSE00002317538	4761064	4761288	8	1	1		TRUE				IPR036390, IPR036388, IPR030456, IPR018122, IPR008984, IPR001766	WH_DNA-bd_sf, WH-like_DNA-bd_sf, TF_fork_head_CS_2, TF_fork_head_CS_1, SMAD_FHA_dom_sf, Fork_head_dom	FALSE	FALSE
7	4762184	4762464	FOXK1	ENSG00000164916	ENST00000328914	ENSE00001316575	4762184	4771442	9	1	-1						IPR036390, IPR036388, IPR030456, IPR018122, IPR008984, IPR001766	WH_DNA-bd_sf, WH-like_DNA-bd_sf, TF_fork_head_CS_2, TF_fork_head_CS_1, SMAD_FHA_dom_sf, Fork_head_dom	FALSE	FALSE
7	128476766	128476875	METTL2B	ENSG00000165055	ENST00000262432	ENSE00001417519	128476748	128476875	1	-1	2						IPR029063	SAM-dependent_MTases	FALSE	FALSE
7	128477082	128477173	METTL2B	ENSG00000165055	ENST00000262432	ENSE00002522152	128477082	128477173	2	2	1						IPR029063	SAM-dependent_MTases	FALSE	FALSE
7	128479158	128479513	METTL2B	ENSG00000165055	ENST00000262432	ENSE00003702754	128479158	128479513	3	1	0						IPR029063	SAM-dependent_MTases	FALSE	FALSE
7	128480647	128480696	METTL2B	ENSG00000165055	ENST00000262432	ENSE00003711127	128480647	128480696	4	0	2						IPR029063	SAM-dependent_MTases	FALSE	FALSE
7	128488101	128488161	METTL2B	ENSG00000165055	ENST00000262432	ENSE00003704286	128488101	128488161	5	2	0						IPR029063	SAM-dependent_MTases	FALSE	FALSE
7	128493804	128493943	METTL2B	ENSG00000165055	ENST00000262432	ENSE00003500081	128493804	128493943	6	0	2						IPR029063	SAM-dependent_MTases	FALSE	FALSE
7	128498036	128498142	METTL2B	ENSG00000165055	ENST00000262432	ENSE00003538792	128498036	128498142	7	2	1						IPR029063	SAM-dependent_MTases	FALSE	FALSE
7	128500903	128500968	METTL2B	ENSG00000165055	ENST00000262432	ENSE00003492625	128500903	128500968	8	1	1		TRUE				IPR029063	SAM-dependent_MTases	FALSE	FALSE
7	128501762	128501916	METTL2B	ENSG00000165055	ENST00000262432	ENSE00003899208	128501762	128506602	9	1	-1						IPR029063	SAM-dependent_MTases	FALSE	FALSE
7	128479489	128479513	METTL2B	ENSG00000165055	ENST00000419443	ENSE00001318749	128479489	128479513	1	2	0						IPR029063	SAM-dependent_MTases	FALSE	FALSE
7	128488323	128488505	METTL2B	ENSG00000165055	ENST00000419443	ENSE00001685736	128488323	128488597	4	0	-1						IPR029063	SAM-dependent_MTases	FALSE	FALSE
7	128476869	128476875	METTL2B	ENSG00000165055	ENST00000480046	ENSE00001843510	128476754	128476875	1	-1	1						IPR029063	SAM-dependent_MTases	FALSE	FALSE
7	128493843	128493943	METTL2B	ENSG00000165055	ENST00000481392	ENSE00001932171	128493843	128493943	1	0	2						IPR029063	SAM-dependent_MTases	FALSE	FALSE
7	128501762	128501832	METTL2B	ENSG00000165055	ENST00000481392	ENSE00001926352	128501762	128501832	4	1	0						IPR029063	SAM-dependent_MTases	FALSE	FALSE
7	128502614	128502721	METTL2B	ENSG00000165055	ENST00000481392	ENSE00001917783	128502614	128502832	5	0	-1						IPR029063	SAM-dependent_MTases	FALSE	FALSE
7	128476766	128476875	METTL2B	ENSG00000165055	ENST00000497665	ENSE00001833809	128476749	128476875	1	-1	2
7	128477949	128477977	METTL2B	ENSG00000165055	ENST00000497665	ENSE00001869590	128477949	128477992	3	1	-1
7			METTL2B	ENSG00000165055	ENST00000497665	ENSE00003691750	128479158	128479513	4	-1	-1				TRUE
7			METTL2B	ENSG00000165055	ENST00000497665	ENSE00003559136	128480647	128480696	5	-1	-1				TRUE
7			METTL2B	ENSG00000165055	ENST00000497665	ENSE00003534734	128488101	128488161	6	-1	-1				TRUE
7			METTL2B	ENSG00000165055	ENST00000497665	ENSE00003518331	128493804	128493943	7	-1	-1				TRUE
7			METTL2B	ENSG00000165055	ENST00000497665	ENSE00003605236	128498036	128498142	8	-1	-1
7	141841016	141841049	PRSS37	ENSG00000165076	ENST00000350549	ENSE00001393086	141841016	141841485	1	-1	1						IPR043504, IPR009003, IPR001314	Peptidase_S1_PA_chymotrypsin, Peptidase_S1_PA, Peptidase_S1A	FALSE	FALSE
7	141839338	141839479	PRSS37	ENSG00000165076	ENST00000350549	ENSE00001206685	141839338	141839479	2	1	2						IPR043504, IPR009003, IPR001314	Peptidase_S1_PA_chymotrypsin, Peptidase_S1_PA, Peptidase_S1A	FALSE	FALSE
7	141837860	141838113	PRSS37	ENSG00000165076	ENST00000350549	ENSE00003496773	141837860	141838113	3	2	1						IPR043504, IPR009003, IPR001314	Peptidase_S1_PA_chymotrypsin, Peptidase_S1_PA, Peptidase_S1A	FALSE	FALSE
7	141837112	141837248	PRSS37	ENSG00000165076	ENST00000350549	ENSE00003502819	141837112	141837248	4	1	0						IPR043504, IPR009003, IPR001314	Peptidase_S1_PA_chymotrypsin, Peptidase_S1_PA, Peptidase_S1A	FALSE	FALSE
7	141836395	141836535	PRSS37	ENSG00000165076	ENST00000350549	ENSE00001152251	141836300	141836535	5	0	-1						IPR043504, IPR009003, IPR001314	Peptidase_S1_PA_chymotrypsin, Peptidase_S1_PA, Peptidase_S1A	FALSE	FALSE
7			PRSS37	ENSG00000165076	ENST00000438520	ENSE00001713481	141841455	141841487	1	-1	-1				TRUE		IPR043504, IPR009003, IPR001314	Peptidase_S1_PA_chymotrypsin, Peptidase_S1_PA, Peptidase_S1A	FALSE	FALSE
7	141841016	141841049	PRSS37	ENSG00000165076	ENST00000438520	ENSE00001803042	141841016	141841068	2	-1	1						IPR043504, IPR009003, IPR001314	Peptidase_S1_PA_chymotrypsin, Peptidase_S1_PA, Peptidase_S1A	FALSE	FALSE
7	141836395	141836535	PRSS37	ENSG00000165076	ENST00000438520	ENSE00001689386	141836329	141836535	6	0	-1						IPR043504, IPR009003, IPR001314	Peptidase_S1_PA_chymotrypsin, Peptidase_S1_PA, Peptidase_S1A	FALSE	FALSE
7	130207911	130208093	SSMEM1	ENSG00000165120	ENST00000297819	ENSE00001090523	130207860	130208093	1	-1	0
7	130213480	130213534	SSMEM1	ENSG00000165120	ENST00000297819	ENSE00001090526	130213480	130213534	2	0	1
7	130215974	130216470	SSMEM1	ENSG00000165120	ENST00000297819	ENSE00003840997	130215974	130216844	3	1	-1
7	142885389	142885636	TRPV6	ENSG00000165125	ENST00000359396	ENSE00001421087	142885389	142885745	1	-1	2						IPR036770, IPR024862, IPR020683, IPR008345, IPR008344, IPR005821	Ankyrin_rpt-contain_sf, TRPV, Ankyrin_rpt-contain_dom, TRPV6_channel, TRPV5/TRPV6, Ion_trans_dom	FALSE	FALSE
7	142877929	142878026	TRPV6	ENSG00000165125	ENST00000359396	ENSE00001090578	142877929	142878026	2	2	1						IPR036770, IPR024862, IPR020683, IPR008345, IPR008344, IPR005821	Ankyrin_rpt-contain_sf, TRPV, Ankyrin_rpt-contain_dom, TRPV6_channel, TRPV5/TRPV6, Ion_trans_dom	FALSE	FALSE
7	142877651	142877773	TRPV6	ENSG00000165125	ENST00000359396	ENSE00001090568	142877651	142877773	3	1	1		TRUE				IPR036770, IPR024862, IPR020683, IPR008345, IPR008344, IPR005821	Ankyrin_rpt-contain_sf, TRPV, Ankyrin_rpt-contain_dom, TRPV6_channel, TRPV5/TRPV6, Ion_trans_dom	FALSE	FALSE
7	142877142	142877279	TRPV6	ENSG00000165125	ENST00000359396	ENSE00002519793	142877142	142877279	4	1	1		TRUE				IPR036770, IPR024862, IPR020683, IPR008345, IPR008344, IPR005821	Ankyrin_rpt-contain_sf, TRPV, Ankyrin_rpt-contain_dom, TRPV6_channel, TRPV5/TRPV6, Ion_trans_dom	FALSE	FALSE
7	142876739	142876837	TRPV6	ENSG00000165125	ENST00000359396	ENSE00003585242	142876739	142876837	5	1	1		TRUE				IPR036770, IPR024862, IPR020683, IPR008345, IPR008344, IPR005821	Ankyrin_rpt-contain_sf, TRPV, Ankyrin_rpt-contain_dom, TRPV6_channel, TRPV5/TRPV6, Ion_trans_dom	FALSE	FALSE
7	142876408	142876583	TRPV6	ENSG00000165125	ENST00000359396	ENSE00003492833	142876408	142876583	6	1	0						IPR036770, IPR024862, IPR020683, IPR008345, IPR008344, IPR005821	Ankyrin_rpt-contain_sf, TRPV, Ankyrin_rpt-contain_dom, TRPV6_channel, TRPV5/TRPV6, Ion_trans_dom	FALSE	FALSE
7	142875758	142875904	TRPV6	ENSG00000165125	ENST00000359396	ENSE00003641364	142875758	142875904	7	0	0	TRUE					IPR036770, IPR024862, IPR020683, IPR008345, IPR008344, IPR005821	Ankyrin_rpt-contain_sf, TRPV, Ankyrin_rpt-contain_dom, TRPV6_channel, TRPV5/TRPV6, Ion_trans_dom	FALSE	FALSE
7	142875468	142875680	TRPV6	ENSG00000165125	ENST00000359396	ENSE00003597667	142875468	142875680	8	0	0	TRUE					IPR036770, IPR024862, IPR020683, IPR008345, IPR008344, IPR005821	Ankyrin_rpt-contain_sf, TRPV, Ankyrin_rpt-contain_dom, TRPV6_channel, TRPV5/TRPV6, Ion_trans_dom	FALSE	FALSE
7	142875078	142875164	TRPV6	ENSG00000165125	ENST00000359396	ENSE00003560939	142875078	142875164	9	0	0	TRUE					IPR036770, IPR024862, IPR020683, IPR008345, IPR008344, IPR005821	Ankyrin_rpt-contain_sf, TRPV, Ankyrin_rpt-contain_dom, TRPV6_channel, TRPV5/TRPV6, Ion_trans_dom	FALSE	FALSE
7	142874904	142874980	TRPV6	ENSG00000165125	ENST00000359396	ENSE00003607805	142874904	142874980	10	0	2						IPR036770, IPR024862, IPR020683, IPR008345, IPR008344, IPR005821	Ankyrin_rpt-contain_sf, TRPV, Ankyrin_rpt-contain_dom, TRPV6_channel, TRPV5/TRPV6, Ion_trans_dom	FALSE	FALSE
7	142874491	142874656	TRPV6	ENSG00000165125	ENST00000359396	ENSE00003645577	142874491	142874656	11	2	0						IPR036770, IPR024862, IPR020683, IPR008345, IPR008344, IPR005821	Ankyrin_rpt-contain_sf, TRPV, Ankyrin_rpt-contain_dom, TRPV6_channel, TRPV5/TRPV6, Ion_trans_dom	FALSE	FALSE
7	142874076	142874142	TRPV6	ENSG00000165125	ENST00000359396	ENSE00003627074	142874076	142874142	12	0	1						IPR036770, IPR024862, IPR020683, IPR008345, IPR008344, IPR005821	Ankyrin_rpt-contain_sf, TRPV, Ankyrin_rpt-contain_dom, TRPV6_channel, TRPV5/TRPV6, Ion_trans_dom	FALSE	FALSE
7	142873448	142873716	TRPV6	ENSG00000165125	ENST00000359396	ENSE00003578278	142873448	142873716	13	1	0						IPR036770, IPR024862, IPR020683, IPR008345, IPR008344, IPR005821	Ankyrin_rpt-contain_sf, TRPV, Ankyrin_rpt-contain_dom, TRPV6_channel, TRPV5/TRPV6, Ion_trans_dom	FALSE	FALSE
7	142872372	142872478	TRPV6	ENSG00000165125	ENST00000359396	ENSE00003636682	142872372	142872478	14	0	2						IPR036770, IPR024862, IPR020683, IPR008345, IPR008344, IPR005821	Ankyrin_rpt-contain_sf, TRPV, Ankyrin_rpt-contain_dom, TRPV6_channel, TRPV5/TRPV6, Ion_trans_dom	FALSE	FALSE
7	142871707	142871989	TRPV6	ENSG00000165125	ENST00000359396	ENSE00001922815	142871208	142871989	15	2	-1						IPR036770, IPR024862, IPR020683, IPR008345, IPR008344, IPR005821	Ankyrin_rpt-contain_sf, TRPV, Ankyrin_rpt-contain_dom, TRPV6_channel, TRPV5/TRPV6, Ion_trans_dom	FALSE	FALSE
7			TRPV6	ENSG00000165125	ENST00000431833	ENSE00001694562	142877929	142877979	1	-1	-1				TRUE		IPR036770, IPR024862, IPR020683	Ankyrin_rpt-contain_sf, TRPV, Ankyrin_rpt-contain_dom	FALSE	FALSE
7	142877651	142877780	TRPV6	ENSG00000165125	ENST00000431833	ENSE00001771862	142877651	142877806	2	-1	1						IPR036770, IPR024862, IPR020683	Ankyrin_rpt-contain_sf, TRPV, Ankyrin_rpt-contain_dom	FALSE	FALSE
7	142877240	142877279	TRPV6	ENSG00000165125	ENST00000431833	ENSE00001796270	142877240	142877279	3	1	2						IPR036770, IPR024862, IPR020683	Ankyrin_rpt-contain_sf, TRPV, Ankyrin_rpt-contain_dom	FALSE	FALSE
7			TRPV6	ENSG00000165125	ENST00000436401	ENSE00001768541	142885647	142885745	1	-1	-1
7			TRPV6	ENSG00000165125	ENST00000436401	ENSE00001756940	142875468	142875525	2	-1	-1				TRUE
7	142875078	142875155	TRPV6	ENSG00000165125	ENST00000436401	ENSE00003662457	142875078	142875164	3	-1	0
7	142874098	142874142	TRPV6	ENSG00000165125	ENST00000436401	ENSE00001669487	142874098	142874142	6	0	0
7	142939622	142939754	LLCFC1	ENSG00000165131	ENST00000409607	ENSE00001584889	142939484	142939754	1	-1	1
7	142940352	142940587	LLCFC1	ENSG00000165131	ENST00000409607	ENSE00001589670	142940352	142940868	2	1	-1
7	142939343	142939499	LLCFC1	ENSG00000165131	ENST00000458732	ENSE00001623332	142939343	142939499	1	2	0
7	142939688	142939754	LLCFC1	ENSG00000165131	ENST00000458732	ENSE00001761334	142939688	142939754	2	0	1
7	142940352	142940587	LLCFC1	ENSG00000165131	ENST00000458732	ENSE00001781955	142940352	142940844	3	1	-1
7			METTL27	ENSG00000165171	ENST00000297873	ENSE00001719058	73842490	73842516	1	-1	-1				TRUE		IPR041698	Methyltransf_25	FALSE	FALSE
7	73842018	73842140	METTL27	ENSG00000165171	ENST00000297873	ENSE00003661399	73842018	73842144	2	-1	0						IPR041698	Methyltransf_25	FALSE	FALSE
7	73841070	73841198	METTL27	ENSG00000165171	ENST00000297873	ENSE00003525291	73841070	73841198	3	0	0	TRUE					IPR041698	Methyltransf_25	FALSE	FALSE
7	73840414	73840549	METTL27	ENSG00000165171	ENST00000297873	ENSE00001090946	73840414	73840549	4	0	1						IPR041698	Methyltransf_25	FALSE	FALSE
7	73840031	73840120	METTL27	ENSG00000165171	ENST00000297873	ENSE00003551334	73840031	73840120	5	1	1		TRUE				IPR041698	Methyltransf_25	FALSE	FALSE
7	73834743	73835002	METTL27	ENSG00000165171	ENST00000297873	ENSE00001736786	73834590	73835002	6	1	-1						IPR041698	Methyltransf_25	FALSE	FALSE
7	73769387	73770049	CLDN3	ENSG00000165215	ENST00000395145	ENSE00001520709	73768997	73770270	1	-1	-1						IPR017974, IPR006187, IPR004031	Claudin_CS, Claudin, PMP22/EMP/MP20/Claudin	FALSE	FALSE
7	98869777	98869861	TMEM130	ENSG00000166448	ENST00000339375	ENSE00001905958	98869777	98870014	1	-1	1						IPR035986, IPR013783	PKD_dom_sf, Ig-like_fold	FALSE	FALSE
7	98863095	98863400	TMEM130	ENSG00000166448	ENST00000339375	ENSE00003543822	98863095	98863400	2	1	1		TRUE				IPR035986, IPR013783	PKD_dom_sf, Ig-like_fold	FALSE	FALSE
7	98860179	98860338	TMEM130	ENSG00000166448	ENST00000339375	ENSE00002525255	98860179	98860338	3	1	2						IPR035986, IPR013783	PKD_dom_sf, Ig-like_fold	FALSE	FALSE
7	98856017	98856183	TMEM130	ENSG00000166448	ENST00000339375	ENSE00003499163	98856017	98856183	4	2	1						IPR035986, IPR013783	PKD_dom_sf, Ig-like_fold	FALSE	FALSE
7	98855240	98855324	TMEM130	ENSG00000166448	ENST00000339375	ENSE00003608867	98855240	98855324	5	1	2						IPR035986, IPR013783	PKD_dom_sf, Ig-like_fold	FALSE	FALSE
7	98851421	98851623	TMEM130	ENSG00000166448	ENST00000339375	ENSE00002496838	98851421	98851623	6	2	1						IPR035986, IPR013783	PKD_dom_sf, Ig-like_fold	FALSE	FALSE
7	98848583	98848695	TMEM130	ENSG00000166448	ENST00000339375	ENSE00002497306	98848583	98848695	7	1	0						IPR035986, IPR013783	PKD_dom_sf, Ig-like_fold	FALSE	FALSE
7	98848056	98848208	TMEM130	ENSG00000166448	ENST00000339375	ENSE00002437595	98846490	98848208	8	0	-1						IPR035986, IPR013783	PKD_dom_sf, Ig-like_fold	FALSE	FALSE
7	98869777	98869861	TMEM130	ENSG00000166448	ENST00000345589	ENSE00001868166	98869777	98869957	1	-1	1						IPR035986, IPR013783	PKD_dom_sf, Ig-like_fold	FALSE	FALSE
7	98848056	98848208	TMEM130	ENSG00000166448	ENST00000345589	ENSE00001878640	98846857	98848208	7	0	-1						IPR035986, IPR013783	PKD_dom_sf, Ig-like_fold	FALSE	FALSE
7	98869777	98869861	TMEM130	ENSG00000166448	ENST00000416379	ENSE00001315906	98869777	98869866	1	-1	1						IPR035986, IPR013783	PKD_dom_sf, Ig-like_fold	FALSE	FALSE
7	98848056	98848244	TMEM130	ENSG00000166448	ENST00000416379	ENSE00002478206	98846488	98848244	8	0	-1						IPR035986, IPR013783	PKD_dom_sf, Ig-like_fold	FALSE	FALSE
7			TMEM130	ENSG00000166448	ENST00000450876	ENSE00002444993	98865798	98866946	1	-1	-1				TRUE		IPR035986, IPR013783	PKD_dom_sf, Ig-like_fold	FALSE	FALSE
7	98863095	98863233	TMEM130	ENSG00000166448	ENST00000450876	ENSE00003797490	98863095	98863400	2	-1	1						IPR035986, IPR013783	PKD_dom_sf, Ig-like_fold	FALSE	FALSE
7	98848056	98848208	TMEM130	ENSG00000166448	ENST00000450876	ENSE00002533051	98846501	98848208	8	0	-1						IPR035986, IPR013783	PKD_dom_sf, Ig-like_fold	FALSE	FALSE
7	100101264	100101294	MCM7	ENSG00000166508	ENST00000303887	ENSE00003896590	100101264	100101397	1	-1	1						IPR041562, IPR033762, IPR031327, IPR027925, IPR027417, IPR018525, IPR012340, IPR008050, IPR003593	MCM_lid, MCM_OB, MCM, MCM_N, P-loop_NTPase, MCM_CS, NA-bd_OB-fold, MCM7, AAA+_ATPase	FALSE	FALSE
7	100100014	100100093	MCM7	ENSG00000166508	ENST00000303887	ENSE00003468703	100100014	100100093	2	1	0						IPR041562, IPR033762, IPR031327, IPR027925, IPR027417, IPR018525, IPR012340, IPR008050, IPR003593	MCM_lid, MCM_OB, MCM, MCM_N, P-loop_NTPase, MCM_CS, NA-bd_OB-fold, MCM7, AAA+_ATPase	FALSE	FALSE
7	100099589	100099753	MCM7	ENSG00000166508	ENST00000303887	ENSE00003616290	100099589	100099753	3	0	0	TRUE					IPR041562, IPR033762, IPR031327, IPR027925, IPR027417, IPR018525, IPR012340, IPR008050, IPR003593	MCM_lid, MCM_OB, MCM, MCM_N, P-loop_NTPase, MCM_CS, NA-bd_OB-fold, MCM7, AAA+_ATPase	FALSE	FALSE
7	100099279	100099403	MCM7	ENSG00000166508	ENST00000303887	ENSE00003683184	100099279	100099403	4	0	2						IPR041562, IPR033762, IPR031327, IPR027925, IPR027417, IPR018525, IPR012340, IPR008050, IPR003593	MCM_lid, MCM_OB, MCM, MCM_N, P-loop_NTPase, MCM_CS, NA-bd_OB-fold, MCM7, AAA+_ATPase	FALSE	FALSE
7	100099023	100099203	MCM7	ENSG00000166508	ENST00000303887	ENSE00001694563	100099023	100099203	5	2	0						IPR041562, IPR033762, IPR031327, IPR027925, IPR027417, IPR018525, IPR012340, IPR008050, IPR003593	MCM_lid, MCM_OB, MCM, MCM_N, P-loop_NTPase, MCM_CS, NA-bd_OB-fold, MCM7, AAA+_ATPase	FALSE	FALSE
7	100098578	100098715	MCM7	ENSG00000166508	ENST00000303887	ENSE00003466005	100098578	100098715	6	0	0	TRUE					IPR041562, IPR033762, IPR031327, IPR027925, IPR027417, IPR018525, IPR012340, IPR008050, IPR003593	MCM_lid, MCM_OB, MCM, MCM_N, P-loop_NTPase, MCM_CS, NA-bd_OB-fold, MCM7, AAA+_ATPase	FALSE	FALSE
7	100098141	100098290	MCM7	ENSG00000166508	ENST00000303887	ENSE00003501771	100098141	100098290	7	0	0	TRUE					IPR041562, IPR033762, IPR031327, IPR027925, IPR027417, IPR018525, IPR012340, IPR008050, IPR003593	MCM_lid, MCM_OB, MCM, MCM_N, P-loop_NTPase, MCM_CS, NA-bd_OB-fold, MCM7, AAA+_ATPase	FALSE	FALSE
7	100097834	100097948	MCM7	ENSG00000166508	ENST00000303887	ENSE00003519288	100097834	100097948	8	0	1						IPR041562, IPR033762, IPR031327, IPR027925, IPR027417, IPR018525, IPR012340, IPR008050, IPR003593	MCM_lid, MCM_OB, MCM, MCM_N, P-loop_NTPase, MCM_CS, NA-bd_OB-fold, MCM7, AAA+_ATPase	FALSE	FALSE
7	100097614	100097745	MCM7	ENSG00000166508	ENST00000303887	ENSE00003484324	100097614	100097745	9	1	1		TRUE				IPR041562, IPR033762, IPR031327, IPR027925, IPR027417, IPR018525, IPR012340, IPR008050, IPR003593	MCM_lid, MCM_OB, MCM, MCM_N, P-loop_NTPase, MCM_CS, NA-bd_OB-fold, MCM7, AAA+_ATPase	FALSE	FALSE
7	100097301	100097384	MCM7	ENSG00000166508	ENST00000303887	ENSE00003485432	100097301	100097384	10	1	1		TRUE				IPR041562, IPR033762, IPR031327, IPR027925, IPR027417, IPR018525, IPR012340, IPR008050, IPR003593	MCM_lid, MCM_OB, MCM, MCM_N, P-loop_NTPase, MCM_CS, NA-bd_OB-fold, MCM7, AAA+_ATPase	FALSE	FALSE
7	100095774	100096167	MCM7	ENSG00000166508	ENST00000303887	ENSE00003669236	100095774	100096167	11	1	2						IPR041562, IPR033762, IPR031327, IPR027925, IPR027417, IPR018525, IPR012340, IPR008050, IPR003593	MCM_lid, MCM_OB, MCM, MCM_N, P-loop_NTPase, MCM_CS, NA-bd_OB-fold, MCM7, AAA+_ATPase	FALSE	FALSE
7	100095387	100095470	MCM7	ENSG00000166508	ENST00000303887	ENSE00003550666	100095387	100095470	12	2	2			TRUE			IPR041562, IPR033762, IPR031327, IPR027925, IPR027417, IPR018525, IPR012340, IPR008050, IPR003593	MCM_lid, MCM_OB, MCM, MCM_N, P-loop_NTPase, MCM_CS, NA-bd_OB-fold, MCM7, AAA+_ATPase	FALSE	FALSE
7	100094173	100094341	MCM7	ENSG00000166508	ENST00000303887	ENSE00003686233	100094173	100094341	13	2	0						IPR041562, IPR033762, IPR031327, IPR027925, IPR027417, IPR018525, IPR012340, IPR008050, IPR003593	MCM_lid, MCM_OB, MCM, MCM_N, P-loop_NTPase, MCM_CS, NA-bd_OB-fold, MCM7, AAA+_ATPase	FALSE	FALSE
7	100093292	100093401	MCM7	ENSG00000166508	ENST00000303887	ENSE00003497971	100093292	100093401	14	0	2						IPR041562, IPR033762, IPR031327, IPR027925, IPR027417, IPR018525, IPR012340, IPR008050, IPR003593	MCM_lid, MCM_OB, MCM, MCM_N, P-loop_NTPase, MCM_CS, NA-bd_OB-fold, MCM7, AAA+_ATPase	FALSE	FALSE
7	100092932	100093133	MCM7	ENSG00000166508	ENST00000303887	ENSE00003546603	100092728	100093133	15	2	-1						IPR041562, IPR033762, IPR031327, IPR027925, IPR027417, IPR018525, IPR012340, IPR008050, IPR003593	MCM_lid, MCM_OB, MCM, MCM_N, P-loop_NTPase, MCM_CS, NA-bd_OB-fold, MCM7, AAA+_ATPase	FALSE	FALSE
7	100101264	100101294	MCM7	ENSG00000166508	ENST00000343023	ENSE00001338791	100101264	100101940	1	-1	1						IPR033762, IPR031327, IPR027925, IPR012340	MCM_OB, MCM, MCM_N, NA-bd_OB-fold	FALSE	FALSE
7	100092932	100093116	MCM7	ENSG00000166508	ENST00000343023	ENSE00001390625	100092780	100093116	9	1	-1						IPR033762, IPR031327, IPR027925, IPR012340	MCM_OB, MCM, MCM_N, NA-bd_OB-fold	FALSE	FALSE
7			MCM7	ENSG00000166508	ENST00000354230	ENSE00003712616	100100213	100100780	1	-1	-1				TRUE		IPR041562, IPR033762, IPR031327, IPR027417, IPR018525, IPR012340, IPR008050, IPR003593	MCM_lid, MCM_OB, MCM, P-loop_NTPase, MCM_CS, NA-bd_OB-fold, MCM7, AAA+_ATPase	FALSE	FALSE
7			MCM7	ENSG00000166508	ENST00000354230	ENSE00003600260	100100014	100100093	2	-1	-1				TRUE		IPR041562, IPR033762, IPR031327, IPR027417, IPR018525, IPR012340, IPR008050, IPR003593	MCM_lid, MCM_OB, MCM, P-loop_NTPase, MCM_CS, NA-bd_OB-fold, MCM7, AAA+_ATPase	FALSE	FALSE
7			MCM7	ENSG00000166508	ENST00000354230	ENSE00003612421	100099589	100099753	3	-1	-1				TRUE		IPR041562, IPR033762, IPR031327, IPR027417, IPR018525, IPR012340, IPR008050, IPR003593	MCM_lid, MCM_OB, MCM, P-loop_NTPase, MCM_CS, NA-bd_OB-fold, MCM7, AAA+_ATPase	FALSE	FALSE
7	100099023	100099076	MCM7	ENSG00000166508	ENST00000354230	ENSE00003605650	100099023	100099403	4	-1	0						IPR041562, IPR033762, IPR031327, IPR027417, IPR018525, IPR012340, IPR008050, IPR003593	MCM_lid, MCM_OB, MCM, P-loop_NTPase, MCM_CS, NA-bd_OB-fold, MCM7, AAA+_ATPase	FALSE	FALSE
7	100092932	100093133	MCM7	ENSG00000166508	ENST00000354230	ENSE00003712117	100092729	100093133	14	2	-1						IPR041562, IPR033762, IPR031327, IPR027417, IPR018525, IPR012340, IPR008050, IPR003593	MCM_lid, MCM_OB, MCM, P-loop_NTPase, MCM_CS, NA-bd_OB-fold, MCM7, AAA+_ATPase	FALSE	FALSE
7			MCM7	ENSG00000166508	ENST00000425308	ENSE00001666710	100100213	100100869	1	-1	-1				TRUE		IPR033762, IPR031327, IPR012340	MCM_OB, MCM, NA-bd_OB-fold	FALSE	FALSE
7	100099279	100099358	MCM7	ENSG00000166508	ENST00000425308	ENSE00003606388	100099279	100099403	4	-1	2						IPR033762, IPR031327, IPR012340	MCM_OB, MCM, NA-bd_OB-fold	FALSE	FALSE
7	100098140	100098290	MCM7	ENSG00000166508	ENST00000425308	ENSE00001705403	100098140	100098290	7	0	1						IPR033762, IPR031327, IPR012340	MCM_OB, MCM, NA-bd_OB-fold	FALSE	FALSE
7			MCM7	ENSG00000166508	ENST00000621318	ENSE00003740721	100101264	100101940	1	-1	-1						IPR041562, IPR033762, IPR031327, IPR027417, IPR018525, IPR012340, IPR008050, IPR003593	MCM_lid, MCM_OB, MCM, P-loop_NTPase, MCM_CS, NA-bd_OB-fold, MCM7, AAA+_ATPase	FALSE	FALSE
7			ZNF3	ENSG00000166526	ENST00000299667	ENSE00001181413	100081635	100081723	1	-1	-1				TRUE		IPR036236, IPR036051, IPR013087	Znf_C2H2_sf, KRAB_dom_sf, Znf_C2H2_type	FALSE	FALSE
7	100077303	100077357	ZNF3	ENSG00000166526	ENST00000299667	ENSE00003570230	100077303	100077433	3	-1	1						IPR036051	KRAB_dom_sf	FALSE	FALSE
7	100075542	100075630	ZNF3	ENSG00000166526	ENST00000299667	ENSE00003571595	100075542	100075630	4	1	0						IPR036051	KRAB_dom_sf	FALSE	FALSE
7	100075135	100075261	ZNF3	ENSG00000166526	ENST00000299667	ENSE00001942113	100075135	100075261	5	0	1						IPR036051	KRAB_dom_sf	FALSE	FALSE
7	100071143	100072212	ZNF3	ENSG00000166526	ENST00000299667	ENSE00001133692	100069973	100072212	6	1	-1						IPR036236, IPR036051, IPR013087	Znf_C2H2_sf, KRAB_dom_sf, Znf_C2H2_type	FALSE	FALSE
7			ZNF3	ENSG00000166526	ENST00000303915	ENSE00002252353	100078682	100079167	1	-1	-1				TRUE		IPR036236, IPR036051, IPR013087	Znf_C2H2_sf, KRAB_dom_sf, Znf_C2H2_type	FALSE	FALSE
7	100077303	100077357	ZNF3	ENSG00000166526	ENST00000303915	ENSE00002295727	100077303	100077839	2	-1	1						IPR036236, IPR036051, IPR013087	Znf_C2H2_sf, KRAB_dom_sf, Znf_C2H2_type	FALSE	FALSE
7	100071143	100072212	ZNF3	ENSG00000166526	ENST00000303915	ENSE00001504366	100069979	100072212	5	1	-1						IPR036236, IPR036051, IPR013087	Znf_C2H2_sf, KRAB_dom_sf, Znf_C2H2_type	FALSE	FALSE
7			ZNF3	ENSG00000166526	ENST00000412947	ENSE00001622307	100081635	100081742	1	-1	-1				TRUE		IPR036236, IPR036051, IPR013087	Znf_C2H2_sf, KRAB_dom_sf, Znf_C2H2_type	FALSE	FALSE
7	100075542	100075577	ZNF3	ENSG00000166526	ENST00000412947	ENSE00003478473	100075542	100075630	2	-1	0						IPR036236, IPR036051, IPR013087	Znf_C2H2_sf, KRAB_dom_sf, Znf_C2H2_type	FALSE	FALSE
7	100071143	100072212	ZNF3	ENSG00000166526	ENST00000412947	ENSE00003896287	100069992	100072212	4	1	-1						IPR036236, IPR036051, IPR013087	Znf_C2H2_sf, KRAB_dom_sf, Znf_C2H2_type	FALSE	FALSE
7			ZNF3	ENSG00000166526	ENST00000413658	ENSE00001681918	100081635	100081727	1	-1	-1				TRUE		IPR036051	KRAB_dom_sf	FALSE	FALSE
7			ZNF3	ENSG00000166526	ENST00000413658	ENSE00001103872	100079536	100079656	2	-1	-1						IPR036051	KRAB_dom_sf	FALSE	FALSE
7	100064788	100064912	ZNF3	ENSG00000166526	ENST00000413658	ENSE00001372286	100064033	100064912	6	1	-1						IPR036051	KRAB_dom_sf	FALSE	FALSE
7	100077303	100077357	ZNF3	ENSG00000166526	ENST00000415068	ENSE00001768787	100077303	100077587	1	-1	1						IPR036051	KRAB_dom_sf	FALSE	FALSE
7	100072171	100072212	ZNF3	ENSG00000166526	ENST00000415068	ENSE00001593243	100072171	100072212	4	1	1						IPR036051	KRAB_dom_sf	FALSE	FALSE
7			ZNF3	ENSG00000166526	ENST00000424697	ENSE00001722491	100081635	100081764	1	-1	-1						IPR036236, IPR036051, IPR013087	Znf_C2H2_sf, KRAB_dom_sf, Znf_C2H2_type	FALSE	FALSE
7	100071143	100072212	ZNF3	ENSG00000166526	ENST00000424697	ENSE00001799359	100069972	100072212	5	1	-1						IPR036236, IPR036051, IPR013087	Znf_C2H2_sf, KRAB_dom_sf, Znf_C2H2_type	FALSE	FALSE
7			ZNF3	ENSG00000166526	ENST00000428683	ENSE00001535490	100082301	100082548	1	-1	-1						IPR036051	KRAB_dom_sf	FALSE	FALSE
7	100071930	100072212	ZNF3	ENSG00000166526	ENST00000428683	ENSE00001620455	100071930	100072212	6	1	2						IPR036051	KRAB_dom_sf	FALSE	FALSE
7			ZNF3	ENSG00000166526	ENST00000441298	ENSE00001641332	100081635	100081738	1	-1	-1						IPR036051	KRAB_dom_sf	FALSE	FALSE
7	100072080	100072212	ZNF3	ENSG00000166526	ENST00000441298	ENSE00001668967	100072080	100072212	5	1	2						IPR036051	KRAB_dom_sf	FALSE	FALSE
7			ZNF3	ENSG00000166526	ENST00000449785	ENSE00001614119	100081635	100081739	1	-1	-1						IPR036051	KRAB_dom_sf	FALSE	FALSE
7	100057007	100057405	ZSCAN21	ENSG00000166529	ENST00000292450	ENSE00003531656	100056911	100057405	2	-1	0						IPR038269	SCAN_sf	FALSE	FALSE
7	100057698	100057890	ZSCAN21	ENSG00000166529	ENST00000292450	ENSE00003667730	100057698	100057890	3	0	1						IPR038269	SCAN_sf	FALSE	FALSE
7	100063788	100064617	ZSCAN21	ENSG00000166529	ENST00000292450	ENSE00001555916	100063788	100065040	4	1	-1						IPR038269, IPR036236, IPR013087	SCAN_sf, Znf_C2H2_sf, Znf_C2H2_type	FALSE	FALSE
7			ZSCAN21	ENSG00000166529	ENST00000438937	ENSE00001517484	100049794	100049841	1	-1	-1				TRUE		IPR038269	SCAN_sf	FALSE	FALSE
7			ZSCAN21	ENSG00000166529	ENST00000438937	ENSE00001774722	100051478	100051610	2	-1	-1						IPR038269	SCAN_sf	FALSE	FALSE
7	100057698	100057841	ZSCAN21	ENSG00000166529	ENST00000438937	ENSE00001688548	100057698	100057841	4	0	0						IPR038269	SCAN_sf	FALSE	FALSE
7			ZSCAN21	ENSG00000166529	ENST00000456748	ENSE00001754262	100049774	100049841	1	-1	-1						IPR038269	SCAN_sf	FALSE	FALSE
7	100063788	100063979	ZSCAN21	ENSG00000166529	ENST00000456748	ENSE00001716711	100063788	100063979	4	1	1						IPR038269	SCAN_sf	FALSE	FALSE
7	100064083	100064651	ZSCAN21	ENSG00000166529	ENST00000456748	ENSE00001103910	100064083	100065038	5	1	-1						IPR038269	SCAN_sf	FALSE	FALSE
7			ZSCAN21	ENSG00000166529	ENST00000543588	ENSE00002266822	100049799	100049841	1	-1	-1				TRUE		IPR038269, IPR036236, IPR013087	SCAN_sf, Znf_C2H2_sf, Znf_C2H2_type	FALSE	FALSE
7	100057007	100057276	ZSCAN21	ENSG00000166529	ENST00000543588	ENSE00002208820	100056911	100057276	2	-1	0						IPR038269, IPR036236, IPR013087	SCAN_sf, Znf_C2H2_sf, Znf_C2H2_type	FALSE	FALSE
7	100057388	100057405	ZSCAN21	ENSG00000166529	ENST00000543588	ENSE00003742046	100057388	100057405	3	0	0						IPR038269, IPR036236, IPR013087	SCAN_sf, Znf_C2H2_sf, Znf_C2H2_type	FALSE	FALSE
7	100063788	100064617	ZSCAN21	ENSG00000166529	ENST00000543588	ENSE00003749126	100063788	100065037	5	1	-1						IPR038269, IPR036236, IPR013087	SCAN_sf, Znf_C2H2_sf, Znf_C2H2_type	FALSE	FALSE
7			NYAP1	ENSG00000166924	ENST00000300179	ENSE00001371485	100483927	100484001	1	-1	-1				TRUE		IPR039482, IPR029353, IPR026724	NYAP_N, NYAP_C, NYAP1	FALSE	FALSE
7	100485312	100485379	NYAP1	ENSG00000166924	ENST00000300179	ENSE00001374480	100485228	100485379	2	-1	2						IPR039482, IPR029353, IPR026724	NYAP_N, NYAP_C, NYAP1	FALSE	FALSE
7	100486821	100487182	NYAP1	ENSG00000166924	ENST00000300179	ENSE00001365731	100486821	100487182	3	2	1						IPR039482, IPR029353, IPR026724	NYAP_N, NYAP_C, NYAP1	FALSE	FALSE
7	100488152	100489666	NYAP1	ENSG00000166924	ENST00000300179	ENSE00001266160	100488152	100489666	4	1	1		TRUE				IPR039482, IPR029353, IPR026724	NYAP_N, NYAP_C, NYAP1	FALSE	FALSE
7	100490517	100490729	NYAP1	ENSG00000166924	ENST00000300179	ENSE00001107823	100490517	100490729	5	1	1		TRUE				IPR039482, IPR029353, IPR026724	NYAP_N, NYAP_C, NYAP1	FALSE	FALSE
7	100490986	100491095	NYAP1	ENSG00000166924	ENST00000300179	ENSE00003605670	100490986	100491095	6	1	0						IPR039482, IPR029353, IPR026724	NYAP_N, NYAP_C, NYAP1	FALSE	FALSE
7	100493646	100493903	NYAP1	ENSG00000166924	ENST00000300179	ENSE00001266154	100493646	100494802	7	0	-1						IPR039482, IPR029353, IPR026724	NYAP_N, NYAP_C, NYAP1	FALSE	FALSE
7	100486924	100487182	NYAP1	ENSG00000166924	ENST00000454988	ENSE00001620196	100486924	100487182	1	0	1						IPR039482, IPR029353, IPR026724	NYAP_N, NYAP_C, NYAP1	FALSE	FALSE
7	100490514	100490729	NYAP1	ENSG00000166924	ENST00000454988	ENSE00001746522	100490514	100490729	3	1	1						IPR039482, IPR029353, IPR026724	NYAP_N, NYAP_C, NYAP1	FALSE	FALSE
7	100493646	100493903	NYAP1	ENSG00000166924	ENST00000454988	ENSE00001757811	100493646	100494322	5	0	-1						IPR039482, IPR029353, IPR026724	NYAP_N, NYAP_C, NYAP1	FALSE	FALSE
7			TSC22D4	ENSG00000166925	ENST00000300181	ENSE00001107845	100478794	100479214	1	-1	-1				TRUE		IPR042553	TSC22D4	FALSE	FALSE
7	100477277	100478038	TSC22D4	ENSG00000166925	ENST00000300181	ENSE00003562321	100477277	100478307	2	-1	0						IPR042553	TSC22D4	FALSE	FALSE
7	100474274	100474440	TSC22D4	ENSG00000166925	ENST00000300181	ENSE00003504362	100474274	100474440	3	0	2						IPR042553	TSC22D4	FALSE	FALSE
7	100467552	100467600	TSC22D4	ENSG00000166925	ENST00000300181	ENSE00003503628	100467552	100467600	4	2	0						IPR042553	TSC22D4	FALSE	FALSE
7	100466959	100467168	TSC22D4	ENSG00000166925	ENST00000300181	ENSE00001107839	100466519	100467168	5	0	-1						IPR042553	TSC22D4	FALSE	FALSE
7			TSC22D4	ENSG00000166925	ENST00000393991	ENSE00001517125	100478794	100479232	1	-1	-1				TRUE		IPR042553	TSC22D4	FALSE	FALSE
7	100477277	100477321	TSC22D4	ENSG00000166925	ENST00000393991	ENSE00001517124	100477277	100477459	2	-1	0						IPR042553	TSC22D4	FALSE	FALSE
7	100466959	100467168	TSC22D4	ENSG00000166925	ENST00000393991	ENSE00001517122	100466538	100467168	5	0	-1						IPR042553	TSC22D4	FALSE	FALSE
7	100467695	100468070	TSC22D4	ENSG00000166925	ENST00000423266	ENSE00001764037	100467695	100468070	1	1	2
7	100466959	100467168	TSC22D4	ENSG00000166925	ENST00000423266	ENSE00001604294	100466523	100467168	3	0	-1
7	100119745	100119862	CNPY4	ENSG00000166997	ENST00000262932	ENSE00001145029	100119634	100119862	1	-1	1
7	100122259	100122385	CNPY4	ENSG00000166997	ENST00000262932	ENSE00003647891	100122259	100122385	2	1	2
7	100122481	100122577	CNPY4	ENSG00000166997	ENST00000262932	ENSE00003519590	100122481	100122577	3	2	0
7	100122784	100122906	CNPY4	ENSG00000166997	ENST00000262932	ENSE00003566223	100122784	100122906	4	0	0	TRUE
7	100124514	100124631	CNPY4	ENSG00000166997	ENST00000262932	ENSE00003669600	100124514	100124631	5	0	1
7	100124725	100124888	CNPY4	ENSG00000166997	ENST00000262932	ENSE00001145024	100124725	100125508	6	1	-1
7			NAT16	ENSG00000167011	ENST00000300303	ENSE00001245316	101180042	101180293	1	-1	-1				TRUE		IPR016181	Acyl_CoA_acyltransferase	FALSE	FALSE
7	101174496	101174807	NAT16	ENSG00000167011	ENST00000300303	ENSE00001108752	101174496	101174811	2	-1	0						IPR016181	Acyl_CoA_acyltransferase	FALSE	FALSE
7	101173296	101173520	NAT16	ENSG00000167011	ENST00000300303	ENSE00001108756	101173296	101173520	3	0	0	TRUE					IPR016181	Acyl_CoA_acyltransferase	FALSE	FALSE
7	101172079	101172651	NAT16	ENSG00000167011	ENST00000300303	ENSE00001245325	101170496	101172651	4	0	-1						IPR016181	Acyl_CoA_acyltransferase	FALSE	FALSE
7	101174469	101174807	NAT16	ENSG00000167011	ENST00000443096	ENSE00001710225	101173700	101174811	2	-1	-1
7			NAT16	ENSG00000167011	ENST00000444446	ENSE00001608965	101179097	101179236	1	-1	-1						IPR016181	Acyl_CoA_acyltransferase	FALSE	FALSE
7	101173364	101173520	NAT16	ENSG00000167011	ENST00000444446	ENSE00001707738	101173364	101173520	3	0	1						IPR016181	Acyl_CoA_acyltransferase	FALSE	FALSE
7			NAT16	ENSG00000167011	ENST00000455377	ENSE00001761350	101180042	101180215	1	-1	-1						IPR016181	Acyl_CoA_acyltransferase	FALSE	FALSE
7			NAT16	ENSG00000167011	ENST00000455377	ENSE00001728115	101179097	101179136	2	-1	-1						IPR016181	Acyl_CoA_acyltransferase	FALSE	FALSE
7	101172079	101172651	NAT16	ENSG00000167011	ENST00000455377	ENSE00001771553	101171915	101172651	5	0	-1						IPR016181	Acyl_CoA_acyltransferase	FALSE	FALSE
7	100088991	100089066	COPS6	ENSG00000168090	ENST00000303904	ENSE00001145117	100088969	100089066	1	-1	1						IPR037518, IPR033859, IPR024969	MPN, MPN_CSN6, Rpn11/EIF3F_C	FALSE	FALSE
7	100089290	100089415	COPS6	ENSG00000168090	ENST00000303904	ENSE00003560042	100089290	100089415	2	1	1		TRUE				IPR037518, IPR033859, IPR024969	MPN, MPN_CSN6, Rpn11/EIF3F_C	FALSE	FALSE
7	100089615	100089746	COPS6	ENSG00000168090	ENST00000303904	ENSE00003603096	100089615	100089746	3	1	1		TRUE				IPR037518, IPR033859, IPR024969	MPN, MPN_CSN6, Rpn11/EIF3F_C	FALSE	FALSE
7	100090399	100090487	COPS6	ENSG00000168090	ENST00000303904	ENSE00003597532	100090399	100090487	4	1	0						IPR037518, IPR033859, IPR024969	MPN, MPN_CSN6, Rpn11/EIF3F_C	FALSE	FALSE
7	100090592	100090654	COPS6	ENSG00000168090	ENST00000303904	ENSE00003635662	100090592	100090654	5	0	0	TRUE					IPR037518, IPR033859, IPR024969	MPN, MPN_CSN6, Rpn11/EIF3F_C	FALSE	FALSE
7	100090902	100090949	COPS6	ENSG00000168090	ENST00000303904	ENSE00003505400	100090902	100090949	6	0	0	TRUE					IPR037518, IPR033859, IPR024969	MPN, MPN_CSN6, Rpn11/EIF3F_C	FALSE	FALSE
7	100091038	100091152	COPS6	ENSG00000168090	ENST00000303904	ENSE00003506136	100091038	100091152	7	0	1						IPR037518, IPR033859, IPR024969	MPN, MPN_CSN6, Rpn11/EIF3F_C	FALSE	FALSE
7	100091238	100091330	COPS6	ENSG00000168090	ENST00000303904	ENSE00003519510	100091238	100091330	8	1	1		TRUE				IPR037518, IPR033859, IPR024969	MPN, MPN_CSN6, Rpn11/EIF3F_C	FALSE	FALSE
7	100091420	100091520	COPS6	ENSG00000168090	ENST00000303904	ENSE00003672033	100091420	100091520	9	1	0						IPR037518, IPR033859, IPR024969	MPN, MPN_CSN6, Rpn11/EIF3F_C	FALSE	FALSE
7	100091649	100091789	COPS6	ENSG00000168090	ENST00000303904	ENSE00001145112	100091649	100092187	10	0	-1						IPR037518, IPR033859, IPR024969	MPN, MPN_CSN6, Rpn11/EIF3F_C	FALSE	FALSE
7	100088991	100089066	COPS6	ENSG00000168090	ENST00000418625	ENSE00001633845	100088981	100089066	1	-1	1						IPR037518, IPR033859, IPR024969	MPN, MPN_CSN6, Rpn11/EIF3F_C	FALSE	FALSE
7	100089293	100089415	COPS6	ENSG00000168090	ENST00000418625	ENSE00001757871	100089293	100089415	2	1	1						IPR037518, IPR033859, IPR024969	MPN, MPN_CSN6, Rpn11/EIF3F_C	FALSE	FALSE
7	100091649	100091789	COPS6	ENSG00000168090	ENST00000418625	ENSE00001601933	100091649	100091905	10	0	-1						IPR037518, IPR033859, IPR024969	MPN, MPN_CSN6, Rpn11/EIF3F_C	FALSE	FALSE
7	102572472	102572521	POLR2J3	ENSG00000168255	ENST00000379340	ENSE00001707267	102572472	102572539	1	-1	2
7	102569835	102569924	POLR2J3	ENSG00000168255	ENST00000379340	ENSE00003824147	102569835	102569924	2	2	2			TRUE
7	102568010	102568184	POLR2J3	ENSG00000168255	ENST00000379340	ENSE00003822796	102568010	102568184	3	2	0
7	102567051	102567083	POLR2J3	ENSG00000168255	ENST00000379340	ENSE00003819153	102566997	102567083	4	0	-1
7			POLR2J3	ENSG00000168255	ENST00000379340	ENSE00003656273	102537919	102538525	9	-1	-1
7	102572472	102572521	POLR2J3	ENSG00000168255	ENST00000464525	ENSE00001956127	102572472	102572560	1	-1	2
7	102567848	102568184	POLR2J3	ENSG00000168255	ENST00000464525	ENSE00001862375	102566997	102568184	2	2	-1
7			POLR2J3	ENSG00000168255	ENST00000464525	ENSE00003544024	102541501	102541662	3	-1	-1				TRUE
7			POLR2J3	ENSG00000168255	ENST00000464525	ENSE00003689559	102541093	102541303	4	-1	-1				TRUE
7			POLR2J3	ENSG00000168255	ENST00000464525	ENSE00003582097	102540015	102540091	5	-1	-1				TRUE
7			POLR2J3	ENSG00000168255	ENST00000464525	ENSE00003574676	102539606	102539726	6	-1	-1				TRUE
7			POLR2J3	ENSG00000168255	ENST00000464525	ENSE00001879536	102537918	102538525	7	-1	-1
7	102572472	102572521	POLR2J3	ENSG00000168255	ENST00000486319	ENSE00001413947	102572472	102572649	1	-1	2
7	102566997	102567083	POLR2J3	ENSG00000168255	ENST00000486319	ENSE00003610460	102566997	102567083	3	2	2			TRUE
7	102541539	102541662	POLR2J3	ENSG00000168255	ENST00000486319	ENSE00003470365	102541501	102541662	4	2	-1
7			POLR2J3	ENSG00000168255	ENST00000486319	ENSE00001861136	102537920	102538525	8	-1	-1
7	102572472	102572521	POLR2J3	ENSG00000168255	ENST00000489144	ENSE00001894841	102572472	102572567	1	-1	2
7	102572472	102572521	POLR2J3	ENSG00000168255	ENST00000507355	ENSE00003823311	102572472	102572583	1	-1	2
7	102545417	102545420	POLR2J3	ENSG00000168255	ENST00000507355	ENSE00002066613	102545303	102545420	4	2	-1
7			POLR2J3	ENSG00000168255	ENST00000507355	ENSE00002052577	102543568	102543692	5	-1	-1
7	102572472	102572521	POLR2J3	ENSG00000168255	ENST00000508848	ENSE00002021460	102572472	102572553	1	-1	2
7			POLR2J3	ENSG00000168255	ENST00000508848	ENSE00003538612	102566582	102566736	5	-1	-1
7			POLR2J3	ENSG00000168255	ENST00000508848	ENSE00003650862	102540024	102540091	8	-1	-1
7	102572472	102572521	POLR2J3	ENSG00000168255	ENST00000513506	ENSE00002078117	102572472	102572653	1	-1	2						IPR036603, IPR024831	RBP11-like, Uroplakin-3	FALSE	FALSE
7	102566582	102566736	POLR2J3	ENSG00000168255	ENST00000513506	ENSE00003586554	102566582	102566736	4	2	1						IPR036603, IPR024831	RBP11-like, Uroplakin-3	FALSE	FALSE
7	102541501	102541662	POLR2J3	ENSG00000168255	ENST00000513506	ENSE00003574403	102541501	102541662	5	1	1		TRUE				IPR036603, IPR024831	RBP11-like, Uroplakin-3	FALSE	FALSE
7	102541093	102541303	POLR2J3	ENSG00000168255	ENST00000513506	ENSE00003599954	102541093	102541303	6	1	2						IPR036603, IPR024831	RBP11-like, Uroplakin-3	FALSE	FALSE
7	102540024	102540091	POLR2J3	ENSG00000168255	ENST00000513506	ENSE00003579629	102540024	102540091	7	2	1						IPR036603, IPR024831	RBP11-like, Uroplakin-3	FALSE	FALSE
7	40134229	40134567	MPLKIP	ENSG00000168303	ENST00000306984	ENSE00001176995	40134229	40134622	1	-1	0						IPR028265	TTDN1/SICKLE	FALSE	FALSE
7	40133059	40133259	MPLKIP	ENSG00000168303	ENST00000306984	ENSE00001302245	40126027	40133259	2	0	-1						IPR028265	TTDN1/SICKLE	FALSE	FALSE
7			CCDC126	ENSG00000169193	ENST00000307471	ENSE00001378813	23597382	23597605	1	-1	-1				TRUE		IPR042759	CCDC126	FALSE	FALSE
7			CCDC126	ENSG00000169193	ENST00000307471	ENSE00001371019	23597967	23598051	2	-1	-1				TRUE		IPR042759	CCDC126	FALSE	FALSE
7	23611316	23611553	CCDC126	ENSG00000169193	ENST00000307471	ENSE00003580379	23611171	23611553	3	-1	1						IPR042759	CCDC126	FALSE	FALSE
7	23642931	23643115	CCDC126	ENSG00000169193	ENST00000307471	ENSE00001127487	23642931	23644708	4	1	-1						IPR042759	CCDC126	FALSE	FALSE
7			CCDC126	ENSG00000169193	ENST00000409765	ENSE00001588741	23597442	23597605	1	-1	-1						IPR042759	CCDC126	FALSE	FALSE
7	23642931	23643115	CCDC126	ENSG00000169193	ENST00000409765	ENSE00001582170	23642931	23644707	3	1	-1						IPR042759	CCDC126	FALSE	FALSE
7			CCDC126	ENSG00000169193	ENST00000410069	ENSE00001577576	23598161	23598222	1	-1	-1				TRUE		IPR042759	CCDC126	FALSE	FALSE
7			CCDC126	ENSG00000169193	ENST00000410069	ENSE00001589032	23604142	23604279	2	-1	-1						IPR042759	CCDC126	FALSE	FALSE
7	23642931	23643115	CCDC126	ENSG00000169193	ENST00000410069	ENSE00001583046	23642931	23643237	4	1	-1						IPR042759	CCDC126	FALSE	FALSE
7			CCDC126	ENSG00000169193	ENST00000448353	ENSE00001611340	23597515	23597605	1	-1	-1				TRUE		IPR042759	CCDC126	FALSE	FALSE
7			CCDC126	ENSG00000169193	ENST00000448353	ENSE00001778082	23604086	23604279	3	-1	-1						IPR042759	CCDC126	FALSE	FALSE
7	23642931	23643024	CCDC126	ENSG00000169193	ENST00000448353	ENSE00001675474	23642931	23643024	5	1	2						IPR042759	CCDC126	FALSE	FALSE
7			TRIM56	ENSG00000169871	ENST00000306085	ENSE00001125901	101085481	101085571	1	-1	-1						IPR027370, IPR017907, IPR013083, IPR011042, IPR001841	Znf-RING_LisH, Znf_RING_CS, Znf_RING/FYVE/PHD, 6-blade_b-propeller_TolB-like, Znf_RING	FALSE	FALSE
7			TRIM56	ENSG00000169871	ENST00000306085	ENSE00001125895	101087006	101087168	2	-1	-1				TRUE		IPR027370, IPR017907, IPR013083, IPR011042, IPR001841	Znf-RING_LisH, Znf_RING_CS, Znf_RING/FYVE/PHD, 6-blade_b-propeller_TolB-like, Znf_RING	FALSE	FALSE
7	101087313	101089580	TRIM56	ENSG00000169871	ENST00000306085	ENSE00002609296	101087312	101097967	3	-1	-1						IPR027370, IPR017907, IPR013083, IPR011042, IPR001841	Znf-RING_LisH, Znf_RING_CS, Znf_RING/FYVE/PHD, 6-blade_b-propeller_TolB-like, Znf_RING	FALSE	FALSE
7			TRIM56	ENSG00000169871	ENST00000412507	ENSE00001616933	101085522	101085571	1	-1	-1				TRUE		IPR027370, IPR017907, IPR013083, IPR001841	Znf-RING_LisH, Znf_RING_CS, Znf_RING/FYVE/PHD, Znf_RING	FALSE	FALSE
7	101087313	101088128	TRIM56	ENSG00000169871	ENST00000412507	ENSE00001723453	101087312	101088128	3	-1	0						IPR027370, IPR017907, IPR013083, IPR001841	Znf-RING_LisH, Znf_RING_CS, Znf_RING/FYVE/PHD, Znf_RING	FALSE	FALSE
7	101091638	101091736	TRIM56	ENSG00000169871	ENST00000412507	ENSE00001780007	101091638	101091736	4	0	0						IPR027370, IPR017907, IPR013083, IPR001841	Znf-RING_LisH, Znf_RING_CS, Znf_RING/FYVE/PHD, Znf_RING	FALSE	FALSE
7			TRIM56	ENSG00000169871	ENST00000467847	ENSE00001857573	101086785	101087168	1	-1	-1						IPR027370, IPR017907, IPR013083	Znf-RING_LisH, Znf_RING_CS, Znf_RING/FYVE/PHD	FALSE	FALSE
7	101087313	101087508	TRIM56	ENSG00000169871	ENST00000467847	ENSE00001874097	101087312	101087508	2	-1	1						IPR027370, IPR017907, IPR013083	Znf-RING_LisH, Znf_RING_CS, Znf_RING/FYVE/PHD	FALSE	FALSE
7	101020136	101020217	MUC17	ENSG00000169876	ENST00000306151	ENSE00003889129	101020081	101020217	1	-1	1						IPR036364, IPR000742	SEA_dom_sf, EGF-like_dom	FALSE	FALSE
7	101031120	101031221	MUC17	ENSG00000169876	ENST00000306151	ENSE00001481048	101031120	101031221	2	1	1		TRUE				IPR036364, IPR000742	SEA_dom_sf, EGF-like_dom	FALSE	FALSE
7	101031601	101043819	MUC17	ENSG00000169876	ENST00000306151	ENSE00001125983	101031601	101043819	3	1	1		TRUE				IPR036364, IPR000742	SEA_dom_sf, EGF-like_dom	FALSE	FALSE
7	101047984	101048115	MUC17	ENSG00000169876	ENST00000306151	ENSE00001125973	101047984	101048115	4	1	1		TRUE				IPR036364, IPR000742	SEA_dom_sf, EGF-like_dom	FALSE	FALSE
7	101048845	101048972	MUC17	ENSG00000169876	ENST00000306151	ENSE00001125956	101048845	101048972	5	1	0						IPR036364, IPR000742	SEA_dom_sf, EGF-like_dom	FALSE	FALSE
7	101049324	101049382	MUC17	ENSG00000169876	ENST00000306151	ENSE00001125949	101049324	101049382	6	0	2						IPR036364, IPR000742	SEA_dom_sf, EGF-like_dom	FALSE	FALSE
7	101050484	101050635	MUC17	ENSG00000169876	ENST00000306151	ENSE00001125943	101050484	101050635	7	2	1						IPR036364, IPR000742	SEA_dom_sf, EGF-like_dom	FALSE	FALSE
7	101051613	101051681	MUC17	ENSG00000169876	ENST00000306151	ENSE00003501652	101051613	101051681	8	1	1		TRUE				IPR036364, IPR000742	SEA_dom_sf, EGF-like_dom	FALSE	FALSE
7	101051803	101051962	MUC17	ENSG00000169876	ENST00000306151	ENSE00003490251	101051803	101051962	9	1	2						IPR036364, IPR000742	SEA_dom_sf, EGF-like_dom	FALSE	FALSE
7	101052986	101053147	MUC17	ENSG00000169876	ENST00000306151	ENSE00003538717	101052986	101053147	10	2	2			TRUE			IPR036364, IPR000742	SEA_dom_sf, EGF-like_dom	FALSE	FALSE
7	101053339	101053436	MUC17	ENSG00000169876	ENST00000306151	ENSE00003600143	101053339	101053436	11	2	1						IPR036364, IPR000742	SEA_dom_sf, EGF-like_dom	FALSE	FALSE
7	101056194	101056270	MUC17	ENSG00000169876	ENST00000306151	ENSE00003646678	101056194	101056270	12	1	0						IPR036364, IPR000742	SEA_dom_sf, EGF-like_dom	FALSE	FALSE
7	101058003	101058044	MUC17	ENSG00000169876	ENST00000306151	ENSE00003675564	101058003	101058859	13	0	-1						IPR036364, IPR000742	SEA_dom_sf, EGF-like_dom	FALSE	FALSE
7	100949625	100949685	MUC3A	ENSG00000169894	ENST00000379458	ENSE00001929464	100949534	100949685	1	-1	1						IPR036364, IPR000742	SEA_dom_sf, EGF-like_dom	FALSE	FALSE
7	100951841	100960645	MUC3A	ENSG00000169894	ENST00000379458	ENSE00003733255	100951841	100960645	2	1	1		TRUE				IPR036364, IPR000742	SEA_dom_sf, EGF-like_dom	FALSE	FALSE
7	100960752	100960937	MUC3A	ENSG00000169894	ENST00000379458	ENSE00001760877	100960752	100960937	3	1	1		TRUE				IPR036364, IPR000742	SEA_dom_sf, EGF-like_dom	FALSE	FALSE
7	100963151	100963266	MUC3A	ENSG00000169894	ENST00000379458	ENSE00003744147	100963151	100963266	4	1	0						IPR036364, IPR000742	SEA_dom_sf, EGF-like_dom	FALSE	FALSE
7	100963688	100963752	MUC3A	ENSG00000169894	ENST00000379458	ENSE00003719447	100963688	100963752	5	0	2						IPR036364, IPR000742	SEA_dom_sf, EGF-like_dom	FALSE	FALSE
7	100964695	100964843	MUC3A	ENSG00000169894	ENST00000379458	ENSE00003728907	100964695	100964843	6	2	1						IPR036364, IPR000742	SEA_dom_sf, EGF-like_dom	FALSE	FALSE
7	100965282	100965347	MUC3A	ENSG00000169894	ENST00000379458	ENSE00003738026	100965282	100965347	7	1	1		TRUE				IPR036364, IPR000742	SEA_dom_sf, EGF-like_dom	FALSE	FALSE
7	100965704	100965866	MUC3A	ENSG00000169894	ENST00000379458	ENSE00003711593	100965704	100965866	8	1	2						IPR036364, IPR000742	SEA_dom_sf, EGF-like_dom	FALSE	FALSE
7	100966386	100966559	MUC3A	ENSG00000169894	ENST00000379458	ENSE00003751188	100966386	100966559	9	2	2			TRUE			IPR036364, IPR000742	SEA_dom_sf, EGF-like_dom	FALSE	FALSE
7	100966652	100966743	MUC3A	ENSG00000169894	ENST00000379458	ENSE00003723982	100966652	100966743	10	2	1						IPR036364, IPR000742	SEA_dom_sf, EGF-like_dom	FALSE	FALSE
7	100966899	100966951	MUC3A	ENSG00000169894	ENST00000379458	ENSE00003724059	100966899	100966951	11	1	0						IPR036364, IPR000742	SEA_dom_sf, EGF-like_dom	FALSE	FALSE
7	100967121	100967162	MUC3A	ENSG00000169894	ENST00000379458	ENSE00003716124	100967121	100968347	12	0	-1						IPR036364, IPR000742	SEA_dom_sf, EGF-like_dom	FALSE	FALSE
7	100949625	100949685	MUC3A	ENSG00000169894	ENST00000483366	ENSE00001630758	100949625	100949685	1	0	1						IPR036364, IPR000742	SEA_dom_sf, EGF-like_dom	FALSE	FALSE
7	100967121	100967162	MUC3A	ENSG00000169894	ENST00000483366	ENSE00003674293	100967121	100967308	11	0	-1						IPR036364, IPR000742	SEA_dom_sf, EGF-like_dom	FALSE	FALSE
7			TPST1	ENSG00000169902	ENST00000304842	ENSE00001945148	66205334	66205522	1	-1	-1				TRUE		IPR027417	P-loop_NTPase	FALSE	FALSE
7	66240426	66241270	TPST1	ENSG00000169902	ENST00000304842	ENSE00001131417	66240325	66241270	2	-1	2						IPR027417	P-loop_NTPase	FALSE	FALSE
7	66286511	66286709	TPST1	ENSG00000169902	ENST00000304842	ENSE00003673981	66286511	66286709	3	2	0						IPR027417	P-loop_NTPase	FALSE	FALSE
7	66352505	66352555	TPST1	ENSG00000169902	ENST00000304842	ENSE00003691193	66352505	66352555	4	0	0	TRUE					IPR027417	P-loop_NTPase	FALSE	FALSE
7	66356825	66356842	TPST1	ENSG00000169902	ENST00000304842	ENSE00003546755	66356825	66356871	5	0	-1						IPR027417	P-loop_NTPase	FALSE	FALSE
7			TPST1	ENSG00000169902	ENST00000304842	ENSE00001167449	66359895	66360443	6	-1	-1						IPR027417	P-loop_NTPase	FALSE	FALSE
7			TPST1	ENSG00000169902	ENST00000442120	ENSE00001167471	66205317	66205522	1	-1	-1				TRUE
7			TPST1	ENSG00000169902	ENST00000442120	ENSE00001695328	66205794	66205921	2	-1	-1				TRUE
7	66240426	66240550	TPST1	ENSG00000169902	ENST00000442120	ENSE00001639777	66240325	66240550	3	-1	2
7			TPST1	ENSG00000169902	ENST00000451388	ENSE00001678788	66221604	66221642	1	-1	-1						IPR027417	P-loop_NTPase	FALSE	FALSE
7	66240426	66240847	TPST1	ENSG00000169902	ENST00000451388	ENSE00001621071	66240325	66240847	2	-1	2						IPR027417	P-loop_NTPase	FALSE	FALSE
7			TPST1	ENSG00000169902	ENST00000649664	ENSE00003840412	66205385	66205522	1	-1	-1						IPR027417	P-loop_NTPase	FALSE	FALSE
7			TPST1	ENSG00000169902	ENST00000649664	ENSE00003837671	66209853	66209904	2	-1	-1				TRUE		IPR027417	P-loop_NTPase	FALSE	FALSE
7			TPST1	ENSG00000169902	ENST00000649664	ENSE00003832128	66359895	66360426	7	-1	-1						IPR027417	P-loop_NTPase	FALSE	FALSE
7	65981974	65982183	GUSB	ENSG00000169919	ENST00000304895	ENSE00001554367	65981974	65982213	1	-1	0						IPR036156, IPR023232, IPR023230, IPR017853, IPR013783, IPR008979, IPR006104, IPR006103, IPR006102	Beta-gal/glucu_dom_sf, Glyco_hydro_2_AS, Glyco_hydro_2_CS, Glycoside_hydrolase_SF, Ig-like_fold, Galactose-bd-like_sf, Glyco_hydro_2_N, Glyco_hydro_2_cat, Glyco_hydro_2_Ig-like	FALSE	FALSE
7	65980224	65980409	GUSB	ENSG00000169919	ENST00000304895	ENSE00003687473	65980224	65980409	2	0	0	TRUE					IPR036156, IPR023232, IPR023230, IPR017853, IPR013783, IPR008979, IPR006104, IPR006103, IPR006102	Beta-gal/glucu_dom_sf, Glyco_hydro_2_AS, Glyco_hydro_2_CS, Glycoside_hydrolase_SF, Ig-like_fold, Galactose-bd-like_sf, Glyco_hydro_2_N, Glyco_hydro_2_cat, Glyco_hydro_2_Ig-like	FALSE	FALSE
7	65979727	65979911	GUSB	ENSG00000169919	ENST00000304895	ENSE00003534535	65979727	65979911	3	0	2						IPR036156, IPR023232, IPR023230, IPR017853, IPR013783, IPR008979, IPR006104, IPR006103, IPR006102	Beta-gal/glucu_dom_sf, Glyco_hydro_2_AS, Glyco_hydro_2_CS, Glycoside_hydrolase_SF, Ig-like_fold, Galactose-bd-like_sf, Glyco_hydro_2_N, Glyco_hydro_2_cat, Glyco_hydro_2_Ig-like	FALSE	FALSE
7	65979399	65979541	GUSB	ENSG00000169919	ENST00000304895	ENSE00003607665	65979399	65979541	4	2	1						IPR036156, IPR023232, IPR023230, IPR017853, IPR013783, IPR008979, IPR006104, IPR006103, IPR006102	Beta-gal/glucu_dom_sf, Glyco_hydro_2_AS, Glyco_hydro_2_CS, Glycoside_hydrolase_SF, Ig-like_fold, Galactose-bd-like_sf, Glyco_hydro_2_N, Glyco_hydro_2_cat, Glyco_hydro_2_Ig-like	FALSE	FALSE
7	65976015	65976202	GUSB	ENSG00000169919	ENST00000304895	ENSE00003569679	65976015	65976202	5	1	0						IPR036156, IPR023232, IPR023230, IPR017853, IPR013783, IPR008979, IPR006104, IPR006103, IPR006102	Beta-gal/glucu_dom_sf, Glyco_hydro_2_AS, Glyco_hydro_2_CS, Glycoside_hydrolase_SF, Ig-like_fold, Galactose-bd-like_sf, Glyco_hydro_2_N, Glyco_hydro_2_cat, Glyco_hydro_2_Ig-like	FALSE	FALSE
7	65974919	65975071	GUSB	ENSG00000169919	ENST00000304895	ENSE00003638618	65974919	65975071	6	0	0	TRUE					IPR036156, IPR023232, IPR023230, IPR017853, IPR013783, IPR008979, IPR006104, IPR006103, IPR006102	Beta-gal/glucu_dom_sf, Glyco_hydro_2_AS, Glyco_hydro_2_CS, Glycoside_hydrolase_SF, Ig-like_fold, Galactose-bd-like_sf, Glyco_hydro_2_N, Glyco_hydro_2_cat, Glyco_hydro_2_Ig-like	FALSE	FALSE
7	65974526	65974704	GUSB	ENSG00000169919	ENST00000304895	ENSE00003467512	65974526	65974704	7	0	2						IPR036156, IPR023232, IPR023230, IPR017853, IPR013783, IPR008979, IPR006104, IPR006103, IPR006102	Beta-gal/glucu_dom_sf, Glyco_hydro_2_AS, Glyco_hydro_2_CS, Glycoside_hydrolase_SF, Ig-like_fold, Galactose-bd-like_sf, Glyco_hydro_2_N, Glyco_hydro_2_cat, Glyco_hydro_2_Ig-like	FALSE	FALSE
7	65974295	65974441	GUSB	ENSG00000169919	ENST00000304895	ENSE00003630799	65974295	65974441	8	2	2			TRUE			IPR036156, IPR023232, IPR023230, IPR017853, IPR013783, IPR008979, IPR006104, IPR006103, IPR006102	Beta-gal/glucu_dom_sf, Glyco_hydro_2_AS, Glyco_hydro_2_CS, Glycoside_hydrolase_SF, Ig-like_fold, Galactose-bd-like_sf, Glyco_hydro_2_N, Glyco_hydro_2_cat, Glyco_hydro_2_Ig-like	FALSE	FALSE
7	65970282	65970366	GUSB	ENSG00000169919	ENST00000304895	ENSE00003502074	65970282	65970366	9	2	0						IPR036156, IPR023232, IPR023230, IPR017853, IPR013783, IPR008979, IPR006104, IPR006103, IPR006102	Beta-gal/glucu_dom_sf, Glyco_hydro_2_AS, Glyco_hydro_2_CS, Glycoside_hydrolase_SF, Ig-like_fold, Galactose-bd-like_sf, Glyco_hydro_2_N, Glyco_hydro_2_cat, Glyco_hydro_2_Ig-like	FALSE	FALSE
7	65967731	65967907	GUSB	ENSG00000169919	ENST00000304895	ENSE00003569314	65967731	65967907	10	0	0	TRUE					IPR036156, IPR023232, IPR023230, IPR017853, IPR013783, IPR008979, IPR006104, IPR006103, IPR006102	Beta-gal/glucu_dom_sf, Glyco_hydro_2_AS, Glyco_hydro_2_CS, Glycoside_hydrolase_SF, Ig-like_fold, Galactose-bd-like_sf, Glyco_hydro_2_N, Glyco_hydro_2_cat, Glyco_hydro_2_Ig-like	FALSE	FALSE
7	65964323	65964458	GUSB	ENSG00000169919	ENST00000304895	ENSE00003683385	65964323	65964458	11	0	1						IPR036156, IPR023232, IPR023230, IPR017853, IPR013783, IPR008979, IPR006104, IPR006103, IPR006102	Beta-gal/glucu_dom_sf, Glyco_hydro_2_AS, Glyco_hydro_2_CS, Glycoside_hydrolase_SF, Ig-like_fold, Galactose-bd-like_sf, Glyco_hydro_2_N, Glyco_hydro_2_cat, Glyco_hydro_2_Ig-like	FALSE	FALSE
7	65960897	65961063	GUSB	ENSG00000169919	ENST00000304895	ENSE00001131491	65960684	65961063	12	1	-1						IPR036156, IPR023232, IPR023230, IPR017853, IPR013783, IPR008979, IPR006104, IPR006103, IPR006102	Beta-gal/glucu_dom_sf, Glyco_hydro_2_AS, Glyco_hydro_2_CS, Glycoside_hydrolase_SF, Ig-like_fold, Galactose-bd-like_sf, Glyco_hydro_2_N, Glyco_hydro_2_cat, Glyco_hydro_2_Ig-like	FALSE	FALSE
7	65981974	65982183	GUSB	ENSG00000169919	ENST00000421103	ENSE00001631392	65981974	65982211	1	-1	0						IPR023232, IPR023230, IPR017853, IPR008979, IPR006104	Glyco_hydro_2_AS, Glyco_hydro_2_CS, Glycoside_hydrolase_SF, Galactose-bd-like_sf, Glyco_hydro_2_N	FALSE	FALSE
7	65979834	65979911	GUSB	ENSG00000169919	ENST00000421103	ENSE00003597513	65979834	65979911	3	0	0						IPR023232, IPR023230, IPR017853, IPR008979, IPR006104	Glyco_hydro_2_AS, Glyco_hydro_2_CS, Glycoside_hydrolase_SF, Galactose-bd-like_sf, Glyco_hydro_2_N	FALSE	FALSE
7	65960897	65961063	GUSB	ENSG00000169919	ENST00000421103	ENSE00001613972	65960701	65961063	10	1	-1						IPR023232, IPR023230, IPR017853, IPR008979, IPR006104	Glyco_hydro_2_AS, Glyco_hydro_2_CS, Glycoside_hydrolase_SF, Galactose-bd-like_sf, Glyco_hydro_2_N	FALSE	FALSE
7	76358722	76358808	YWHAG	ENSG00000170027	ENST00000307630	ENSE00001762086	76358722	76358991	1	-1	0						IPR036815, IPR023410, IPR023409	14-3-3_dom_sf, 14-3-3_domain, 14-3-3_CS	FALSE	FALSE
7	76329577	76330233	YWHAG	ENSG00000170027	ENST00000307630	ENSE00001127710	76326799	76330233	2	0	-1						IPR036815, IPR023410, IPR023409	14-3-3_dom_sf, 14-3-3_domain, 14-3-3_CS	FALSE	FALSE
7	75494048	75494207	SPDYE5	ENSG00000170092	ENST00000455862	ENSE00001704407	75494048	75494207	1	0	1
7	75495156	75495374	SPDYE5	ENSG00000170092	ENST00000455862	ENSE00002439498	75495156	75495374	2	1	1		TRUE
7	75496674	75496904	SPDYE5	ENSG00000170092	ENST00000455862	ENSE00003759401	75496674	75496904	3	1	1		TRUE
7	75497938	75497996	SPDYE5	ENSG00000170092	ENST00000455862	ENSE00003679008	75497938	75497996	4	1	0
7	75499231	75499316	SPDYE5	ENSG00000170092	ENST00000455862	ENSE00003533963	75499231	75499316	5	0	2
7	75501362	75501755	SPDYE5	ENSG00000170092	ENST00000455862	ENSE00001599218	75501362	75501755	6	2	0
7	75501878	75501937	SPDYE5	ENSG00000170092	ENST00000455862	ENSE00002466988	75501878	75501937	7	0	0
7	75494048	75494207	SPDYE5	ENSG00000170092	ENST00000625065	ENSE00003758563	75493625	75494207	1	-1	1
7	75501878	75501937	SPDYE5	ENSG00000170092	ENST00000625065	ENSE00003759910	75501878	75501982	7	0	-1
7			SPDYE5	ENSG00000170092	ENST00000625065	ENSE00003759909	75502833	75502855	8	-1	-1
7	149239779	149239802	ZNF212	ENSG00000170260	ENST00000335870	ENSE00001235949	149239651	149239802	1	-1	0						IPR036236, IPR036051, IPR022137, IPR013087	Znf_C2H2_sf, KRAB_dom_sf, DUF3669_Znf, Znf_C2H2_type	FALSE	FALSE
7	149250159	149250548	ZNF212	ENSG00000170260	ENST00000335870	ENSE00001361376	149250159	149250548	2	0	0	TRUE					IPR036236, IPR036051, IPR022137, IPR013087	Znf_C2H2_sf, KRAB_dom_sf, DUF3669_Znf, Znf_C2H2_type	FALSE	FALSE
7	149250681	149250807	ZNF212	ENSG00000170260	ENST00000335870	ENSE00001361374	149250681	149250807	3	0	1						IPR036236, IPR036051, IPR022137, IPR013087	Znf_C2H2_sf, KRAB_dom_sf, DUF3669_Znf, Znf_C2H2_type	FALSE	FALSE
7	149252706	149252795	ZNF212	ENSG00000170260	ENST00000335870	ENSE00003516176	149252706	149252795	4	1	1		TRUE				IPR036236, IPR036051, IPR022137, IPR013087	Znf_C2H2_sf, KRAB_dom_sf, DUF3669_Znf, Znf_C2H2_type	FALSE	FALSE
7	149253559	149254415	ZNF212	ENSG00000170260	ENST00000335870	ENSE00001361371	149253559	149255606	5	1	-1						IPR036236, IPR036051, IPR022137, IPR013087	Znf_C2H2_sf, KRAB_dom_sf, DUF3669_Znf, Znf_C2H2_type	FALSE	FALSE
7	149250443	149250548	ZNF212	ENSG00000170260	ENST00000481584	ENSE00002460506	149250443	149250548	1	2	0						IPR036051	KRAB_dom_sf	FALSE	FALSE
7	149251280	149251327	ZNF212	ENSG00000170260	ENST00000481584	ENSE00001898292	149251280	149251327	3	1	1						IPR036051	KRAB_dom_sf	FALSE	FALSE
7	149253559	149253768	ZNF212	ENSG00000170260	ENST00000481584	ENSE00001862192	149253559	149253768	5	1	1						IPR036051	KRAB_dom_sf	FALSE	FALSE
7	149250710	149250807	ZNF212	ENSG00000170260	ENST00000488917	ENSE00001854934	149250710	149250807	1	2	1
7	149251210	149251319	ZNF212	ENSG00000170260	ENST00000488917	ENSE00002526556	149251210	149251327	2	1	-1
7			ZNF212	ENSG00000170260	ENST00000488917	ENSE00003473634	149252706	149252795	3	-1	-1				TRUE
7			ZNF212	ENSG00000170260	ENST00000488917	ENSE00001870054	149253559	149253811	4	-1	-1
7	149195590	149195754	ZNF282	ENSG00000170265	ENST00000479907	ENSE00001888482	149195550	149195754	1	-1	0						IPR036051, IPR022137	KRAB_dom_sf, DUF3669_Znf	FALSE	FALSE
7	149198333	149198752	ZNF282	ENSG00000170265	ENST00000479907	ENSE00002431600	149198333	149198752	2	0	0	TRUE					IPR036236, IPR036051, IPR022137, IPR013087	Znf_C2H2_sf, KRAB_dom_sf, DUF3669_Znf, Znf_C2H2_type	FALSE	FALSE
7	149206696	149206822	ZNF282	ENSG00000170265	ENST00000479907	ENSE00000872341	149206696	149206822	3	0	1						IPR036236, IPR036051, IPR022137, IPR013087	Znf_C2H2_sf, KRAB_dom_sf, DUF3669_Znf, Znf_C2H2_type	FALSE	FALSE
7	149207351	149207470	ZNF282	ENSG00000170265	ENST00000479907	ENSE00001245403	149207351	149207470	4	1	1		TRUE				IPR036236, IPR036051, IPR022137, IPR013087	Znf_C2H2_sf, KRAB_dom_sf, DUF3669_Znf, Znf_C2H2_type	FALSE	FALSE
7	149210585	149210704	ZNF282	ENSG00000170265	ENST00000479907	ENSE00000729802	149210585	149210704	5	1	1		TRUE				IPR036236, IPR036051, IPR022137, IPR013087	Znf_C2H2_sf, KRAB_dom_sf, DUF3669_Znf, Znf_C2H2_type	FALSE	FALSE
7	149212358	149212471	ZNF282	ENSG00000170265	ENST00000479907	ENSE00000872340	149212358	149212471	6	1	1		TRUE				IPR036236, IPR036051, IPR022137, IPR013087	Znf_C2H2_sf, KRAB_dom_sf, DUF3669_Znf, Znf_C2H2_type	FALSE	FALSE
7	149213701	149213814	ZNF282	ENSG00000170265	ENST00000479907	ENSE00003463505	149213701	149213814	7	1	1		TRUE				IPR036236, IPR036051, IPR022137, IPR013087	Znf_C2H2_sf, KRAB_dom_sf, DUF3669_Znf, Znf_C2H2_type	FALSE	FALSE
7	149223812	149223990	ZNF282	ENSG00000170265	ENST00000479907	ENSE00001885466	149223812	149223990	8	1	0						IPR036051, IPR022137	KRAB_dom_sf, DUF3669_Znf	FALSE	FALSE
7	149224248	149224280	ZNF282	ENSG00000170265	ENST00000479907	ENSE00001893205	149224248	149224663	9	0	-1						IPR036051, IPR022137	KRAB_dom_sf, DUF3669_Znf	FALSE	FALSE
7	149195590	149195754	ZNF282	ENSG00000170265	ENST00000610704	ENSE00003712764	149195546	149195754	1	-1	0						IPR036236, IPR036051, IPR022137, IPR013087	Znf_C2H2_sf, KRAB_dom_sf, DUF3669_Znf, Znf_C2H2_type	FALSE	FALSE
7	149223812	149224647	ZNF282	ENSG00000170265	ENST00000610704	ENSE00003751665	149223812	149226238	8	1	-1						IPR036236, IPR036051, IPR022137, IPR013087	Znf_C2H2_sf, KRAB_dom_sf, DUF3669_Znf, Znf_C2H2_type	FALSE	FALSE
7	143702995	143703617	TCAF2	ENSG00000170379	ENST00000357344	ENSE00002521062	143702981	143703617	1	-1	2						IPR035423, IPR031161	M60-like_N, Peptidase_M60_dom	FALSE	FALSE
7	143719683	143720674	TCAF2	ENSG00000170379	ENST00000357344	ENSE00003734225	143719683	143720674	2	2	1						IPR035423, IPR031161	M60-like_N, Peptidase_M60_dom	FALSE	FALSE
7	143721281	143721378	TCAF2	ENSG00000170379	ENST00000357344	ENSE00002528833	143721281	143721378	3	1	0						IPR035423, IPR031161	M60-like_N, Peptidase_M60_dom	FALSE	FALSE
7	143722658	143722871	TCAF2	ENSG00000170379	ENST00000357344	ENSE00002533605	143722658	143722871	4	0	1						IPR035423, IPR031161	M60-like_N, Peptidase_M60_dom	FALSE	FALSE
7	143723211	143723450	TCAF2	ENSG00000170379	ENST00000357344	ENSE00002443125	143723211	143723450	5	1	1		TRUE				IPR035423, IPR031161	M60-like_N, Peptidase_M60_dom	FALSE	FALSE
7	143724360	143724730	TCAF2	ENSG00000170379	ENST00000357344	ENSE00002494078	143724360	143725081	6	1	-1						IPR035423, IPR031161	M60-like_N, Peptidase_M60_dom	FALSE	FALSE
7			TCAF2	ENSG00000170379	ENST00000411935	ENSE00001641404	143714775	143714877	1	-1	-1				TRUE		IPR042279, IPR035423	Pep_M60_3, M60-like_N	FALSE	FALSE
7	143715870	143716000	TCAF2	ENSG00000170379	ENST00000411935	ENSE00003515395	143715846	143716000	2	-1	2						IPR042279, IPR035423	Pep_M60_3, M60-like_N	FALSE	FALSE
7	143720806	143720985	TCAF2	ENSG00000170379	ENST00000411935	ENSE00001636764	143720806	143720985	4	1	1						IPR042279, IPR035423	Pep_M60_3, M60-like_N	FALSE	FALSE
7	143724360	143724697	TCAF2	ENSG00000170379	ENST00000411935	ENSE00002460631	143724360	143724697	8	1	0						IPR042279, IPR035423, IPR031161	Pep_M60_3, M60-like_N, Peptidase_M60_dom	FALSE	FALSE
7	143727413	143727667	TCAF2	ENSG00000170379	ENST00000411935	ENSE00002453137	143727413	143727998	9	0	-1						IPR042279, IPR035423	Pep_M60_3, M60-like_N	FALSE	FALSE
7	143715870	143716000	TCAF2	ENSG00000170379	ENST00000425618	ENSE00001598692	143715870	143716000	1	0	2						IPR042279, IPR035423	Pep_M60_3, M60-like_N	FALSE	FALSE
7	143727413	143727667	TCAF2	ENSG00000170379	ENST00000425618	ENSE00002516419	143727413	143727667	8	0	0						IPR042279, IPR035423	Pep_M60_3, M60-like_N	FALSE	FALSE
7	143727413	143727667	TCAF2	ENSG00000170379	ENST00000441159	ENSE00001580523	143727413	143730409	7	0	-1						IPR042279, IPR035423, IPR031161	Pep_M60_3, M60-like_N, Peptidase_M60_dom	FALSE	FALSE
7			TCAF2	ENSG00000170379	ENST00000444908	ENSE00001899771	143620952	143621020	1	-1	-1						IPR035423, IPR031161	M60-like_N, Peptidase_M60_dom	FALSE	FALSE
7	143724360	143724730	TCAF2	ENSG00000170379	ENST00000444908	ENSE00003825195	143724360	143725082	7	1	-1						IPR035423, IPR031161	M60-like_N, Peptidase_M60_dom	FALSE	FALSE
7	143719903	143720674	TCAF2	ENSG00000170379	ENST00000518791	ENSE00003828780	143719683	143720674	1	-1	1						IPR035423	M60-like_N	FALSE	FALSE
7	143724360	143724730	TCAF2	ENSG00000170379	ENST00000643242	ENSE00001941410	143724360	143725083	6	1	-1						IPR035423, IPR031161	M60-like_N, Peptidase_M60_dom	FALSE	FALSE
7			SEMA3E	ENSG00000170381	ENST00000427262	ENSE00001633952	83641332	83641431	1	-1	-1				TRUE		IPR036352, IPR036179, IPR027231, IPR016201, IPR015943, IPR015513, IPR013783, IPR013151, IPR007110	Semap_dom_sf, Ig-like_dom_sf, Semaphorin, PSI, WD40/YVTN_repeat-like_dom_sf, Semaphorin_3E, Ig-like_fold, Immunoglobulin, Ig-like_dom	FALSE	FALSE
7	83490114	83490209	SEMA3E	ENSG00000170381	ENST00000427262	ENSE00003829425	83490114	83490274	2	-1	0						IPR036352, IPR036179, IPR027231, IPR016201, IPR015943, IPR015513, IPR013783, IPR013151, IPR007110	Semap_dom_sf, Ig-like_dom_sf, Semaphorin, PSI, WD40/YVTN_repeat-like_dom_sf, Semaphorin_3E, Ig-like_fold, Immunoglobulin, Ig-like_dom	FALSE	FALSE
7	83469243	83469302	SEMA3E	ENSG00000170381	ENST00000427262	ENSE00001129078	83469243	83469302	3	0	0	TRUE					IPR036352, IPR036179, IPR027231, IPR016201, IPR015943, IPR015513, IPR013783, IPR013151, IPR007110	Semap_dom_sf, Ig-like_dom_sf, Semaphorin, PSI, WD40/YVTN_repeat-like_dom_sf, Semaphorin_3E, Ig-like_fold, Immunoglobulin, Ig-like_dom	FALSE	FALSE
7	83466482	83466601	SEMA3E	ENSG00000170381	ENST00000427262	ENSE00001129071	83466482	83466601	4	0	0	TRUE					IPR036352, IPR036179, IPR027231, IPR016201, IPR015943, IPR015513, IPR013783, IPR013151, IPR007110	Semap_dom_sf, Ig-like_dom_sf, Semaphorin, PSI, WD40/YVTN_repeat-like_dom_sf, Semaphorin_3E, Ig-like_fold, Immunoglobulin, Ig-like_dom	FALSE	FALSE
7	83418390	83418483	SEMA3E	ENSG00000170381	ENST00000427262	ENSE00001129061	83418390	83418483	5	0	1						IPR036352, IPR036179, IPR027231, IPR016201, IPR015943, IPR015513, IPR013783, IPR013151, IPR007110	Semap_dom_sf, Ig-like_dom_sf, Semaphorin, PSI, WD40/YVTN_repeat-like_dom_sf, Semaphorin_3E, Ig-like_fold, Immunoglobulin, Ig-like_dom	FALSE	FALSE
7	83408368	83408487	SEMA3E	ENSG00000170381	ENST00000427262	ENSE00003785718	83408368	83408487	6	1	1		TRUE				IPR036352, IPR036179, IPR027231, IPR016201, IPR015943, IPR015513, IPR013783, IPR013151, IPR007110	Semap_dom_sf, Ig-like_dom_sf, Semaphorin, PSI, WD40/YVTN_repeat-like_dom_sf, Semaphorin_3E, Ig-like_fold, Immunoglobulin, Ig-like_dom	FALSE	FALSE
7	83407097	83407239	SEMA3E	ENSG00000170381	ENST00000427262	ENSE00001129040	83407097	83407239	7	1	0						IPR036352, IPR036179, IPR027231, IPR016201, IPR015943, IPR015513, IPR013783, IPR013151, IPR007110	Semap_dom_sf, Ig-like_dom_sf, Semaphorin, PSI, WD40/YVTN_repeat-like_dom_sf, Semaphorin_3E, Ig-like_fold, Immunoglobulin, Ig-like_dom	FALSE	FALSE
7	83405945	83406059	SEMA3E	ENSG00000170381	ENST00000427262	ENSE00001129033	83405945	83406059	8	0	1						IPR036352, IPR036179, IPR027231, IPR016201, IPR015943, IPR015513, IPR013783, IPR013151, IPR007110	Semap_dom_sf, Ig-like_dom_sf, Semaphorin, PSI, WD40/YVTN_repeat-like_dom_sf, Semaphorin_3E, Ig-like_fold, Immunoglobulin, Ig-like_dom	FALSE	FALSE
7	83405450	83405519	SEMA3E	ENSG00000170381	ENST00000427262	ENSE00001129025	83405450	83405519	9	1	2						IPR036352, IPR036179, IPR027231, IPR016201, IPR015943, IPR015513, IPR013783, IPR013151, IPR007110	Semap_dom_sf, Ig-like_dom_sf, Semaphorin, PSI, WD40/YVTN_repeat-like_dom_sf, Semaphorin_3E, Ig-like_fold, Immunoglobulin, Ig-like_dom	FALSE	FALSE
7	83402632	83402776	SEMA3E	ENSG00000170381	ENST00000427262	ENSE00001129017	83402632	83402776	10	2	0						IPR036352, IPR036179, IPR027231, IPR016201, IPR015943, IPR015513, IPR013783, IPR013151, IPR007110	Semap_dom_sf, Ig-like_dom_sf, Semaphorin, PSI, WD40/YVTN_repeat-like_dom_sf, Semaphorin_3E, Ig-like_fold, Immunoglobulin, Ig-like_dom	FALSE	FALSE
7	83400028	83400250	SEMA3E	ENSG00000170381	ENST00000427262	ENSE00001129012	83400028	83400250	11	0	1						IPR036352, IPR036179, IPR027231, IPR016201, IPR015943, IPR015513, IPR013783, IPR013151, IPR007110	Semap_dom_sf, Ig-like_dom_sf, Semaphorin, PSI, WD40/YVTN_repeat-like_dom_sf, Semaphorin_3E, Ig-like_fold, Immunoglobulin, Ig-like_dom	FALSE	FALSE
7	83396638	83396729	SEMA3E	ENSG00000170381	ENST00000427262	ENSE00001129005	83396638	83396729	12	1	0						IPR036352, IPR036179, IPR027231, IPR016201, IPR015943, IPR015513, IPR013783, IPR013151, IPR007110	Semap_dom_sf, Ig-like_dom_sf, Semaphorin, PSI, WD40/YVTN_repeat-like_dom_sf, Semaphorin_3E, Ig-like_fold, Immunoglobulin, Ig-like_dom	FALSE	FALSE
7	83394297	83394338	SEMA3E	ENSG00000170381	ENST00000427262	ENSE00001128996	83394297	83394338	13	0	0	TRUE					IPR036352, IPR036179, IPR027231, IPR016201, IPR015943, IPR015513, IPR013783, IPR013151, IPR007110	Semap_dom_sf, Ig-like_dom_sf, Semaphorin, PSI, WD40/YVTN_repeat-like_dom_sf, Semaphorin_3E, Ig-like_fold, Immunoglobulin, Ig-like_dom	FALSE	FALSE
7	83392555	83392721	SEMA3E	ENSG00000170381	ENST00000427262	ENSE00001128985	83392555	83392721	14	0	2						IPR036352, IPR036179, IPR027231, IPR016201, IPR015943, IPR015513, IPR013783, IPR013151, IPR007110	Semap_dom_sf, Ig-like_dom_sf, Semaphorin, PSI, WD40/YVTN_repeat-like_dom_sf, Semaphorin_3E, Ig-like_fold, Immunoglobulin, Ig-like_dom	FALSE	FALSE
7	83386983	83387050	SEMA3E	ENSG00000170381	ENST00000427262	ENSE00001128977	83386983	83387050	15	2	1						IPR036352, IPR036179, IPR027231, IPR016201, IPR015943, IPR015513, IPR013783, IPR013151, IPR007110	Semap_dom_sf, Ig-like_dom_sf, Semaphorin, PSI, WD40/YVTN_repeat-like_dom_sf, Semaphorin_3E, Ig-like_fold, Immunoglobulin, Ig-like_dom	FALSE	FALSE
7	83385294	83385433	SEMA3E	ENSG00000170381	ENST00000427262	ENSE00001128969	83385294	83385433	16	1	0						IPR036352, IPR036179, IPR027231, IPR016201, IPR015943, IPR015513, IPR013783, IPR013151, IPR007110	Semap_dom_sf, Ig-like_dom_sf, Semaphorin, PSI, WD40/YVTN_repeat-like_dom_sf, Semaphorin_3E, Ig-like_fold, Immunoglobulin, Ig-like_dom	FALSE	FALSE
7	83367586	83368038	SEMA3E	ENSG00000170381	ENST00000427262	ENSE00001279454	83363906	83368038	17	0	-1						IPR036352, IPR036179, IPR027231, IPR016201, IPR015943, IPR015513, IPR013783, IPR013151, IPR007110	Semap_dom_sf, Ig-like_dom_sf, Semaphorin, PSI, WD40/YVTN_repeat-like_dom_sf, Semaphorin_3E, Ig-like_fold, Immunoglobulin, Ig-like_dom	FALSE	FALSE
7	83648428	83648542	SEMA3E	ENSG00000170381	ENST00000642232	ENSE00003827747	83648428	83648550	1	-1	1						IPR036352, IPR027231, IPR016201, IPR015943, IPR015513	Semap_dom_sf, Semaphorin, PSI, WD40/YVTN_repeat-like_dom_sf, Semaphorin_3E	FALSE	FALSE
7	83490114	83490274	SEMA3E	ENSG00000170381	ENST00000642232	ENSE00003627918	83490114	83490274	2	1	0						IPR036352, IPR036179, IPR027231, IPR016201, IPR015943, IPR015513, IPR013783, IPR013151, IPR007110	Semap_dom_sf, Ig-like_dom_sf, Semaphorin, PSI, WD40/YVTN_repeat-like_dom_sf, Semaphorin_3E, Ig-like_fold, Immunoglobulin, Ig-like_dom	FALSE	FALSE
7	83372270	83372287	SEMA3E	ENSG00000170381	ENST00000642232	ENSE00003825718	83371496	83372287	17	0	-1						IPR036352, IPR027231, IPR016201, IPR015943, IPR015513	Semap_dom_sf, Semaphorin, PSI, WD40/YVTN_repeat-like_dom_sf, Semaphorin_3E	FALSE	FALSE
7	83648428	83648542	SEMA3E	ENSG00000170381	ENST00000643230	ENSE00003826107	83648428	83649139	1	-1	1						IPR036352, IPR036179, IPR027231, IPR016201, IPR015943, IPR015513, IPR013783, IPR013151, IPR007110	Semap_dom_sf, Ig-like_dom_sf, Semaphorin, PSI, WD40/YVTN_repeat-like_dom_sf, Semaphorin_3E, Ig-like_fold, Immunoglobulin, Ig-like_dom	FALSE	FALSE
7	83367586	83368038	SEMA3E	ENSG00000170381	ENST00000643230	ENSE00003830609	83363238	83368038	17	0	-1						IPR036352, IPR036179, IPR027231, IPR016201, IPR015943, IPR015513, IPR013783, IPR013151, IPR007110	Semap_dom_sf, Ig-like_dom_sf, Semaphorin, PSI, WD40/YVTN_repeat-like_dom_sf, Semaphorin_3E, Ig-like_fold, Immunoglobulin, Ig-like_dom	FALSE	FALSE
7	54542731	54542809	VSTM2A	ENSG00000170419	ENST00000302287	ENSE00001547642	54542325	54542809	1	-1	1						IPR036179, IPR013783, IPR013106, IPR007110	Ig-like_dom_sf, Ig-like_fold, Ig_V-set, Ig-like_dom	FALSE	FALSE
7	54544622	54544788	VSTM2A	ENSG00000170419	ENST00000302287	ENSE00003472699	54544622	54544788	2	1	0						IPR036179, IPR013783, IPR013106, IPR007110	Ig-like_dom_sf, Ig-like_fold, Ig_V-set, Ig-like_dom	FALSE	FALSE
7	54546947	54546997	VSTM2A	ENSG00000170419	ENST00000302287	ENSE00003669407	54546947	54546997	3	0	0	TRUE					IPR036179, IPR013783, IPR013106, IPR007110	Ig-like_dom_sf, Ig-like_fold, Ig_V-set, Ig-like_dom	FALSE	FALSE
7	54549834	54550271	VSTM2A	ENSG00000170419	ENST00000302287	ENSE00001210290	54549834	54552531	4	0	-1						IPR036179, IPR013783, IPR013106, IPR007110	Ig-like_dom_sf, Ig-like_fold, Ig_V-set, Ig-like_dom	FALSE	FALSE
7	54542731	54542809	VSTM2A	ENSG00000170419	ENST00000404951	ENSE00001210294	54542416	54542809	1	-1	1						IPR036179, IPR013783, IPR013106, IPR007110	Ig-like_dom_sf, Ig-like_fold, Ig_V-set, Ig-like_dom	FALSE	FALSE
7	54549834	54550170	VSTM2A	ENSG00000170419	ENST00000404951	ENSE00003540354	54549834	54550170	4	0	1						IPR036179, IPR013783, IPR013106, IPR007110	Ig-like_dom_sf, Ig-like_fold, Ig_V-set, Ig-like_dom	FALSE	FALSE
7	54553867	54554073	VSTM2A	ENSG00000170419	ENST00000404951	ENSE00001559974	54553867	54554073	5	1	1		TRUE				IPR036179, IPR013783, IPR013106, IPR007110	Ig-like_dom_sf, Ig-like_fold, Ig_V-set, Ig-like_dom	FALSE	FALSE
7	54569131	54569219	VSTM2A	ENSG00000170419	ENST00000404951	ENSE00001561441	54569131	54570495	6	1	-1						IPR036179, IPR013783, IPR013106, IPR007110	Ig-like_dom_sf, Ig-like_fold, Ig_V-set, Ig-like_dom	FALSE	FALSE
7	54569009	54569085	VSTM2A	ENSG00000170419	ENST00000407838	ENSE00001864548	54569009	54571080	5	1	-1						IPR036179, IPR013783, IPR013106, IPR007110	Ig-like_dom_sf, Ig-like_fold, Ig_V-set, Ig-like_dom	FALSE	FALSE
7			SLC26A5	ENSG00000170615	ENST00000306312	ENSE00003893389	103446098	103446207	1	-1	-1				TRUE		IPR036513, IPR030282, IPR018045, IPR011547, IPR002645	STAS_dom_sf, Prestin, S04_transporter_CS, SLC26A/SulP_dom, STAS_dom	FALSE	FALSE
7	103421363	103421514	SLC26A5	ENSG00000170615	ENST00000306312	ENSE00003583175	103421363	103421567	3	-1	2						IPR036513, IPR030282, IPR018045, IPR011547, IPR002645	STAS_dom_sf, Prestin, S04_transporter_CS, SLC26A/SulP_dom, STAS_dom	FALSE	FALSE
7	103420738	103420877	SLC26A5	ENSG00000170615	ENST00000306312	ENSE00003612148	103420738	103420877	4	2	1						IPR036513, IPR030282, IPR018045, IPR011547, IPR002645	STAS_dom_sf, Prestin, S04_transporter_CS, SLC26A/SulP_dom, STAS_dom	FALSE	FALSE
7	103413002	103413112	SLC26A5	ENSG00000170615	ENST00000306312	ENSE00003749568	103413002	103413112	5	1	1		TRUE				IPR036513, IPR030282, IPR018045, IPR011547, IPR002645	STAS_dom_sf, Prestin, S04_transporter_CS, SLC26A/SulP_dom, STAS_dom	FALSE	FALSE
7	103411420	103411586	SLC26A5	ENSG00000170615	ENST00000306312	ENSE00003630720	103411420	103411586	6	1	0						IPR036513, IPR030282, IPR018045, IPR011547, IPR002645	STAS_dom_sf, Prestin, S04_transporter_CS, SLC26A/SulP_dom, STAS_dom	FALSE	FALSE
7	103410385	103410549	SLC26A5	ENSG00000170615	ENST00000306312	ENSE00003518551	103410385	103410549	7	0	0	TRUE					IPR036513, IPR030282, IPR018045, IPR011547, IPR002645	STAS_dom_sf, Prestin, S04_transporter_CS, SLC26A/SulP_dom, STAS_dom	FALSE	FALSE
7	103407851	103408003	SLC26A5	ENSG00000170615	ENST00000306312	ENSE00001132499	103407851	103408003	8	0	0	TRUE					IPR036513, IPR030282, IPR018045, IPR011547, IPR002645	STAS_dom_sf, Prestin, S04_transporter_CS, SLC26A/SulP_dom, STAS_dom	FALSE	FALSE
7	103397932	103398014	SLC26A5	ENSG00000170615	ENST00000306312	ENSE00003610927	103397932	103398014	9	0	2						IPR036513, IPR030282, IPR018045, IPR011547, IPR002645	STAS_dom_sf, Prestin, S04_transporter_CS, SLC26A/SulP_dom, STAS_dom	FALSE	FALSE
7	103392919	103393066	SLC26A5	ENSG00000170615	ENST00000306312	ENSE00003486426	103392919	103393066	10	2	0						IPR036513, IPR030282, IPR018045, IPR011547, IPR002645	STAS_dom_sf, Prestin, S04_transporter_CS, SLC26A/SulP_dom, STAS_dom	FALSE	FALSE
7	103391622	103391735	SLC26A5	ENSG00000170615	ENST00000306312	ENSE00003573513	103391622	103391735	11	0	0	TRUE					IPR036513, IPR030282, IPR018045, IPR011547, IPR002645	STAS_dom_sf, Prestin, S04_transporter_CS, SLC26A/SulP_dom, STAS_dom	FALSE	FALSE
7	103390429	103390506	SLC26A5	ENSG00000170615	ENST00000306312	ENSE00003674395	103390429	103390506	12	0	0	TRUE					IPR036513, IPR030282, IPR018045, IPR011547, IPR002645	STAS_dom_sf, Prestin, S04_transporter_CS, SLC26A/SulP_dom, STAS_dom	FALSE	FALSE
7	103389329	103389424	SLC26A5	ENSG00000170615	ENST00000306312	ENSE00003606411	103389329	103389424	13	0	0	TRUE					IPR036513, IPR030282, IPR018045, IPR011547, IPR002645	STAS_dom_sf, Prestin, S04_transporter_CS, SLC26A/SulP_dom, STAS_dom	FALSE	FALSE
7	103389008	103389114	SLC26A5	ENSG00000170615	ENST00000306312	ENSE00003487897	103389008	103389114	14	0	2						IPR036513, IPR030282, IPR018045, IPR011547, IPR002645	STAS_dom_sf, Prestin, S04_transporter_CS, SLC26A/SulP_dom, STAS_dom	FALSE	FALSE
7	103380480	103380549	SLC26A5	ENSG00000170615	ENST00000306312	ENSE00003524121	103380480	103380549	15	2	0						IPR036513, IPR030282, IPR018045, IPR011547, IPR002645	STAS_dom_sf, Prestin, S04_transporter_CS, SLC26A/SulP_dom, STAS_dom	FALSE	FALSE
7	103379243	103379335	SLC26A5	ENSG00000170615	ENST00000306312	ENSE00003546806	103379243	103379335	16	0	0	TRUE					IPR036513, IPR030282, IPR018045, IPR011547, IPR002645	STAS_dom_sf, Prestin, S04_transporter_CS, SLC26A/SulP_dom, STAS_dom	FALSE	FALSE
7	103378446	103378553	SLC26A5	ENSG00000170615	ENST00000306312	ENSE00003711797	103378446	103378553	17	0	0	TRUE					IPR036513, IPR030282, IPR018045, IPR011547, IPR002645	STAS_dom_sf, Prestin, S04_transporter_CS, SLC26A/SulP_dom, STAS_dom	FALSE	FALSE
7	103377599	103377799	SLC26A5	ENSG00000170615	ENST00000306312	ENSE00003607475	103377599	103377799	18	0	0	TRUE					IPR036513, IPR030282, IPR018045, IPR011547, IPR002645	STAS_dom_sf, Prestin, S04_transporter_CS, SLC26A/SulP_dom, STAS_dom	FALSE	FALSE
7	103376808	103376862	SLC26A5	ENSG00000170615	ENST00000306312	ENSE00003595732	103376808	103376862	19	0	1						IPR036513, IPR030282, IPR018045, IPR011547, IPR002645	STAS_dom_sf, Prestin, S04_transporter_CS, SLC26A/SulP_dom, STAS_dom	FALSE	FALSE
7	103374399	103374592	SLC26A5	ENSG00000170615	ENST00000306312	ENSE00003500868	103374207	103374592	20	1	-1						IPR036513, IPR030282, IPR018045, IPR011547, IPR002645	STAS_dom_sf, Prestin, S04_transporter_CS, SLC26A/SulP_dom, STAS_dom	FALSE	FALSE
7			SLC26A5	ENSG00000170615	ENST00000339444	ENSE00001352147	103446098	103446151	1	-1	-1				TRUE		IPR036513, IPR030282, IPR018045, IPR011547, IPR002645	STAS_dom_sf, Prestin, S04_transporter_CS, SLC26A/SulP_dom, STAS_dom	FALSE	FALSE
7			SLC26A5	ENSG00000170615	ENST00000339444	ENSE00001352129	103443083	103443211	2	-1	-1						IPR036513, IPR030282, IPR018045, IPR011547, IPR002645	STAS_dom_sf, Prestin, S04_transporter_CS, SLC26A/SulP_dom, STAS_dom	FALSE	FALSE
7	103352910	103352926	SLC26A5	ENSG00000170615	ENST00000339444	ENSE00003573440	103352730	103352926	20	1	-1						IPR036513, IPR030282, IPR018045, IPR011547, IPR002645	STAS_dom_sf, Prestin, S04_transporter_CS, SLC26A/SulP_dom, STAS_dom	FALSE	FALSE
7	103377599	103377805	SLC26A5	ENSG00000170615	ENST00000354356	ENSE00001516341	103377599	103377805	18	0	0						IPR036513, IPR030282, IPR018045, IPR011547, IPR002645	STAS_dom_sf, Prestin, S04_transporter_CS, SLC26A/SulP_dom, STAS_dom	FALSE	FALSE
7	103374399	103374592	SLC26A5	ENSG00000170615	ENST00000354356	ENSE00003569410	103374216	103374592	20	1	-1						IPR036513, IPR030282, IPR018045, IPR011547, IPR002645	STAS_dom_sf, Prestin, S04_transporter_CS, SLC26A/SulP_dom, STAS_dom	FALSE	FALSE
7	103352890	103352926	SLC26A5	ENSG00000170615	ENST00000356767	ENSE00003557078	103352730	103352926	10	2	-1						IPR030282, IPR018045, IPR011547	Prestin, S04_transporter_CS, SLC26A/SulP_dom	FALSE	FALSE
7	103421363	103421514	SLC26A5	ENSG00000170615	ENST00000393723	ENSE00001516325	103421363	103421522	1	-1	2						IPR036513, IPR030282, IPR018045, IPR011547, IPR002645	STAS_dom_sf, Prestin, S04_transporter_CS, SLC26A/SulP_dom, STAS_dom	FALSE	FALSE
7	103374399	103374592	SLC26A5	ENSG00000170615	ENST00000393723	ENSE00001516323	103374378	103374592	17	1	-1						IPR036513, IPR030282, IPR018045, IPR011547, IPR002645	STAS_dom_sf, Prestin, S04_transporter_CS, SLC26A/SulP_dom, STAS_dom	FALSE	FALSE
7			SLC26A5	ENSG00000170615	ENST00000393729	ENSE00001516330	103443083	103443194	1	-1	-1						IPR036513, IPR030282, IPR011547, IPR002645	STAS_dom_sf, Prestin, SLC26A/SulP_dom, STAS_dom	FALSE	FALSE
7	103374399	103374592	SLC26A5	ENSG00000170615	ENST00000393729	ENSE00003608496	103374266	103374592	18	1	-1						IPR036513, IPR030282, IPR011547, IPR002645	STAS_dom_sf, Prestin, SLC26A/SulP_dom, STAS_dom	FALSE	FALSE
7			SLC26A5	ENSG00000170615	ENST00000393730	ENSE00001516338	103443083	103443196	1	-1	-1						IPR036513, IPR030282, IPR018045, IPR011547, IPR002645	STAS_dom_sf, Prestin, S04_transporter_CS, SLC26A/SulP_dom, STAS_dom	FALSE	FALSE
7	103379332	103379335	SLC26A5	ENSG00000170615	ENST00000423416	ENSE00003459690	103379243	103379335	13	2	-1
7			SLC26A5	ENSG00000170615	ENST00000423416	ENSE00003522999	103374261	103374592	17	-1	-1
7			SLC26A5	ENSG00000170615	ENST00000432958	ENSE00001938203	103446098	103446177	1	-1	-1						IPR036513, IPR030282, IPR018045, IPR011547, IPR002645	STAS_dom_sf, Prestin, S04_transporter_CS, SLC26A/SulP_dom, STAS_dom	FALSE	FALSE
7	103374399	103374592	SLC26A5	ENSG00000170615	ENST00000432958	ENSE00001711848	103374212	103374592	19	1	-1						IPR036513, IPR030282, IPR018045, IPR011547, IPR002645	STAS_dom_sf, Prestin, S04_transporter_CS, SLC26A/SulP_dom, STAS_dom	FALSE	FALSE
7	103407940	103407951	SLC26A5	ENSG00000170615	ENST00000445809	ENSE00003519698	103407851	103407951	7	0	-1
7			SLC26A5	ENSG00000170615	ENST00000445809	ENSE00003591012	103397932	103398014	8	-1	-1				TRUE
7			SLC26A5	ENSG00000170615	ENST00000445809	ENSE00003610402	103391622	103391735	9	-1	-1				TRUE
7			SLC26A5	ENSG00000170615	ENST00000445809	ENSE00003693571	103390429	103390506	10	-1	-1				TRUE
7			SLC26A5	ENSG00000170615	ENST00000445809	ENSE00003521532	103389329	103389424	11	-1	-1				TRUE
7			SLC26A5	ENSG00000170615	ENST00000445809	ENSE00003532850	103389008	103389114	12	-1	-1				TRUE
7			SLC26A5	ENSG00000170615	ENST00000445809	ENSE00003593153	103379243	103379335	13	-1	-1				TRUE
7			SLC26A5	ENSG00000170615	ENST00000445809	ENSE00003528288	103378446	103378553	14	-1	-1				TRUE
7			SLC26A5	ENSG00000170615	ENST00000445809	ENSE00003665930	103377599	103377799	15	-1	-1				TRUE
7			SLC26A5	ENSG00000170615	ENST00000445809	ENSE00003585705	103376808	103376862	16	-1	-1				TRUE
7			SLC26A5	ENSG00000170615	ENST00000445809	ENSE00003544368	103374207	103374592	17	-1	-1
7			SLC26A5	ENSG00000170615	ENST00000456463	ENSE00003652599	103392919	103393066	8	-1	-1				TRUE
7			SLC26A5	ENSG00000170615	ENST00000456463	ENSE00003470950	103380480	103380549	13	-1	-1				TRUE
7			SLC26A5	ENSG00000170615	ENST00000456463	ENSE00003536972	103374266	103374592	18	-1	-1
7	103075273	103075411	ARMC10	ENSG00000170632	ENST00000306450	ENSE00001720089	103074950	103075411	1	-1	1
7	103081882	103081908	ARMC10	ENSG00000170632	ENST00000306450	ENSE00001633737	103081882	103081908	2	1	1		TRUE
7	103083066	103083132	ARMC10	ENSG00000170632	ENST00000306450	ENSE00001784758	103083066	103083132	3	1	2
7	103083682	103083694	ARMC10	ENSG00000170632	ENST00000306450	ENSE00001708807	103083682	103084062	4	2	-1
7			ARMC10	ENSG00000170632	ENST00000306450	ENSE00003580111	103086630	103086764	5	-1	-1				TRUE
7			ARMC10	ENSG00000170632	ENST00000306450	ENSE00003580328	103092477	103092653	6	-1	-1				TRUE
7			ARMC10	ENSG00000170632	ENST00000306450	ENSE00001759547	103098299	103098645	8	-1	-1
7	103075273	103075411	ARMC10	ENSG00000170632	ENST00000323716	ENSE00003847213	103075140	103075411	1	-1	1						IPR016024, IPR011989	ARM-type_fold, ARM-like	FALSE	FALSE
7	103075777	103075881	ARMC10	ENSG00000170632	ENST00000323716	ENSE00001245499	103075777	103075881	2	1	1		TRUE				IPR016024, IPR011989	ARM-type_fold, ARM-like	FALSE	FALSE
7	103083682	103083830	ARMC10	ENSG00000170632	ENST00000323716	ENSE00001132763	103083682	103083830	3	1	0						IPR016024, IPR011989	ARM-type_fold, ARM-like	FALSE	FALSE
7	103086630	103086764	ARMC10	ENSG00000170632	ENST00000323716	ENSE00003647303	103086630	103086764	4	0	0	TRUE					IPR016024, IPR011989	ARM-type_fold, ARM-like	FALSE	FALSE
7	103092477	103092653	ARMC10	ENSG00000170632	ENST00000323716	ENSE00003580352	103092477	103092653	5	0	0	TRUE					IPR016024, IPR011989	ARM-type_fold, ARM-like	FALSE	FALSE
7	103097277	103097348	ARMC10	ENSG00000170632	ENST00000323716	ENSE00003583962	103097277	103097348	6	0	0	TRUE					IPR016024, IPR011989	ARM-type_fold, ARM-like	FALSE	FALSE
7	103098299	103098553	ARMC10	ENSG00000170632	ENST00000323716	ENSE00003727557	103098299	103099759	7	0	-1						IPR016024, IPR011989	ARM-type_fold, ARM-like	FALSE	FALSE
7	103075273	103075411	ARMC10	ENSG00000170632	ENST00000323735	ENSE00001790232	103074926	103075411	1	-1	1
7	103086869	103086922	ARMC10	ENSG00000170632	ENST00000323735	ENSE00001725346	103086869	103086937	5	0	-1
7			ARMC10	ENSG00000170632	ENST00000323735	ENSE00003504220	103097277	103097348	6	-1	-1				TRUE
7			ARMC10	ENSG00000170632	ENST00000323735	ENSE00001764526	103098299	103098863	7	-1	-1
7	103075273	103075411	ARMC10	ENSG00000170632	ENST00000425331	ENSE00001316902	103074881	103075411	1	-1	1						IPR016024, IPR011989	ARM-type_fold, ARM-like	FALSE	FALSE
7	103098299	103098553	ARMC10	ENSG00000170632	ENST00000425331	ENSE00001298062	103098299	103099749	5	0	-1						IPR016024, IPR011989	ARM-type_fold, ARM-like	FALSE	FALSE
7	103098299	103098553	ARMC10	ENSG00000170632	ENST00000428183	ENSE00001861000	103098299	103099751	6	0	-1						IPR016024, IPR011989	ARM-type_fold, ARM-like	FALSE	FALSE
7	103086639	103086764	ARMC10	ENSG00000170632	ENST00000431642	ENSE00001795203	103086639	103086764	1	0	0						IPR016024, IPR011989	ARM-type_fold, ARM-like	FALSE	FALSE
7	103098299	103098553	ARMC10	ENSG00000170632	ENST00000431642	ENSE00001547808	103098299	103098683	3	0	-1						IPR016024, IPR011989	ARM-type_fold, ARM-like	FALSE	FALSE
7	103075273	103075411	ARMC10	ENSG00000170632	ENST00000434153	ENSE00001553255	103075168	103075411	1	-1	1						IPR016024, IPR011989	ARM-type_fold, ARM-like	FALSE	FALSE
7	103084030	103084062	ARMC10	ENSG00000170632	ENST00000434153	ENSE00001734994	103084030	103084062	4	0	0						IPR016024, IPR011989	ARM-type_fold, ARM-like	FALSE	FALSE
7	103098299	103098437	ARMC10	ENSG00000170632	ENST00000434153	ENSE00001642914	103098299	103098437	6	0	1						IPR016024, IPR011989	ARM-type_fold, ARM-like	FALSE	FALSE
7	103098299	103098553	ARMC10	ENSG00000170632	ENST00000441711	ENSE00001790466	103098299	103099758	6	0	-1						IPR016024, IPR011989	ARM-type_fold, ARM-like	FALSE	FALSE
7			RASA4B	ENSG00000170667	ENST00000306682	ENSE00001875158	102517544	102517755	1	-1	-1				TRUE		IPR039360, IPR037777, IPR035892, IPR023152, IPR011993, IPR008936, IPR001936, IPR001849, IPR001562	Ras_GTPase, RASA4_PH, C2_domain_sf, RasGAP_CS, PH-like_dom_sf, Rho_GTPase_activation_prot, RasGAP_dom, PH_domain, Znf_Btk_motif	FALSE	FALSE
7			RASA4B	ENSG00000170667	ENST00000306682	ENSE00003704426	102511925	102511981	2	-1	-1				TRUE		IPR039360, IPR037777, IPR035892, IPR023152, IPR011993, IPR008936, IPR001936, IPR001849, IPR001562	Ras_GTPase, RASA4_PH, C2_domain_sf, RasGAP_CS, PH-like_dom_sf, Rho_GTPase_activation_prot, RasGAP_dom, PH_domain, Znf_Btk_motif	FALSE	FALSE
7	102510179	102510198	RASA4B	ENSG00000170667	ENST00000306682	ENSE00003705682	102510179	102510292	3	-1	2						IPR039360, IPR037777, IPR035892, IPR023152, IPR011993, IPR008936, IPR001936, IPR001849, IPR001562	Ras_GTPase, RASA4_PH, C2_domain_sf, RasGAP_CS, PH-like_dom_sf, Rho_GTPase_activation_prot, RasGAP_dom, PH_domain, Znf_Btk_motif	FALSE	FALSE
7	102509599	102509660	RASA4B	ENSG00000170667	ENST00000306682	ENSE00003709858	102509599	102509660	4	2	1						IPR039360, IPR037777, IPR035892, IPR023152, IPR011993, IPR008936, IPR001936, IPR001849, IPR001562	Ras_GTPase, RASA4_PH, C2_domain_sf, RasGAP_CS, PH-like_dom_sf, Rho_GTPase_activation_prot, RasGAP_dom, PH_domain, Znf_Btk_motif	FALSE	FALSE
7	102506695	102506824	RASA4B	ENSG00000170667	ENST00000306682	ENSE00003703874	102506695	102506824	5	1	2						IPR039360, IPR037777, IPR035892, IPR023152, IPR011993, IPR008936, IPR001936, IPR001849, IPR001562	Ras_GTPase, RASA4_PH, C2_domain_sf, RasGAP_CS, PH-like_dom_sf, Rho_GTPase_activation_prot, RasGAP_dom, PH_domain, Znf_Btk_motif	FALSE	FALSE
7	102503163	102503244	RASA4B	ENSG00000170667	ENST00000306682	ENSE00003710614	102503163	102503244	6	2	0						IPR039360, IPR037777, IPR035892, IPR023152, IPR011993, IPR008936, IPR001936, IPR001849, IPR001562	Ras_GTPase, RASA4_PH, C2_domain_sf, RasGAP_CS, PH-like_dom_sf, Rho_GTPase_activation_prot, RasGAP_dom, PH_domain, Znf_Btk_motif	FALSE	FALSE
7	102501096	102501227	RASA4B	ENSG00000170667	ENST00000306682	ENSE00003710682	102501096	102501227	7	0	0	TRUE					IPR039360, IPR037777, IPR035892, IPR023152, IPR011993, IPR008936, IPR001936, IPR001849, IPR001562	Ras_GTPase, RASA4_PH, C2_domain_sf, RasGAP_CS, PH-like_dom_sf, Rho_GTPase_activation_prot, RasGAP_dom, PH_domain, Znf_Btk_motif	FALSE	FALSE
7	102500699	102500793	RASA4B	ENSG00000170667	ENST00000306682	ENSE00003704976	102500699	102500793	8	0	2						IPR039360, IPR037777, IPR035892, IPR023152, IPR011993, IPR008936, IPR001936, IPR001849, IPR001562	Ras_GTPase, RASA4_PH, C2_domain_sf, RasGAP_CS, PH-like_dom_sf, Rho_GTPase_activation_prot, RasGAP_dom, PH_domain, Znf_Btk_motif	FALSE	FALSE
7	102496847	102496964	RASA4B	ENSG00000170667	ENST00000306682	ENSE00003710090	102496847	102496964	9	2	0						IPR039360, IPR037777, IPR035892, IPR023152, IPR011993, IPR008936, IPR001936, IPR001849, IPR001562	Ras_GTPase, RASA4_PH, C2_domain_sf, RasGAP_CS, PH-like_dom_sf, Rho_GTPase_activation_prot, RasGAP_dom, PH_domain, Znf_Btk_motif	FALSE	FALSE
7	102496469	102496619	RASA4B	ENSG00000170667	ENST00000306682	ENSE00003710080	102496469	102496619	10	0	1						IPR039360, IPR037777, IPR035892, IPR023152, IPR011993, IPR008936, IPR001936, IPR001849, IPR001562	Ras_GTPase, RASA4_PH, C2_domain_sf, RasGAP_CS, PH-like_dom_sf, Rho_GTPase_activation_prot, RasGAP_dom, PH_domain, Znf_Btk_motif	FALSE	FALSE
7	102496140	102496204	RASA4B	ENSG00000170667	ENST00000306682	ENSE00003708340	102496140	102496204	11	1	0						IPR039360, IPR037777, IPR035892, IPR023152, IPR011993, IPR008936, IPR001936, IPR001849, IPR001562	Ras_GTPase, RASA4_PH, C2_domain_sf, RasGAP_CS, PH-like_dom_sf, Rho_GTPase_activation_prot, RasGAP_dom, PH_domain, Znf_Btk_motif	FALSE	FALSE
7	102495278	102495390	RASA4B	ENSG00000170667	ENST00000306682	ENSE00003708457	102495278	102495390	12	0	2						IPR039360, IPR037777, IPR035892, IPR023152, IPR011993, IPR008936, IPR001936, IPR001849, IPR001562	Ras_GTPase, RASA4_PH, C2_domain_sf, RasGAP_CS, PH-like_dom_sf, Rho_GTPase_activation_prot, RasGAP_dom, PH_domain, Znf_Btk_motif	FALSE	FALSE
7	102494881	102495073	RASA4B	ENSG00000170667	ENST00000306682	ENSE00003710870	102494881	102495073	13	2	0						IPR039360, IPR037777, IPR035892, IPR023152, IPR011993, IPR008936, IPR001936, IPR001849, IPR001562	Ras_GTPase, RASA4_PH, C2_domain_sf, RasGAP_CS, PH-like_dom_sf, Rho_GTPase_activation_prot, RasGAP_dom, PH_domain, Znf_Btk_motif	FALSE	FALSE
7	102494538	102494675	RASA4B	ENSG00000170667	ENST00000306682	ENSE00003707246	102494538	102494675	14	0	0	TRUE					IPR039360, IPR037777, IPR035892, IPR023152, IPR011993, IPR008936, IPR001936, IPR001849, IPR001562	Ras_GTPase, RASA4_PH, C2_domain_sf, RasGAP_CS, PH-like_dom_sf, Rho_GTPase_activation_prot, RasGAP_dom, PH_domain, Znf_Btk_motif	FALSE	FALSE
7	102493825	102493969	RASA4B	ENSG00000170667	ENST00000306682	ENSE00003707430	102493825	102493969	15	0	1						IPR039360, IPR037777, IPR035892, IPR023152, IPR011993, IPR008936, IPR001936, IPR001849, IPR001562	Ras_GTPase, RASA4_PH, C2_domain_sf, RasGAP_CS, PH-like_dom_sf, Rho_GTPase_activation_prot, RasGAP_dom, PH_domain, Znf_Btk_motif	FALSE	FALSE
7	102493116	102493285	RASA4B	ENSG00000170667	ENST00000306682	ENSE00003708219	102493116	102493285	16	1	0						IPR039360, IPR037777, IPR035892, IPR023152, IPR011993, IPR008936, IPR001936, IPR001849, IPR001562	Ras_GTPase, RASA4_PH, C2_domain_sf, RasGAP_CS, PH-like_dom_sf, Rho_GTPase_activation_prot, RasGAP_dom, PH_domain, Znf_Btk_motif	FALSE	FALSE
7	102490986	102491123	RASA4B	ENSG00000170667	ENST00000306682	ENSE00003707758	102490986	102491123	17	0	0	TRUE					IPR039360, IPR037777, IPR035892, IPR023152, IPR011993, IPR008936, IPR001936, IPR001849, IPR001562	Ras_GTPase, RASA4_PH, C2_domain_sf, RasGAP_CS, PH-like_dom_sf, Rho_GTPase_activation_prot, RasGAP_dom, PH_domain, Znf_Btk_motif	FALSE	FALSE
7	102488463	102488598	RASA4B	ENSG00000170667	ENST00000306682	ENSE00003711304	102488463	102488598	18	0	1						IPR039360, IPR037777, IPR035892, IPR023152, IPR011993, IPR008936, IPR001936, IPR001849, IPR001562	Ras_GTPase, RASA4_PH, C2_domain_sf, RasGAP_CS, PH-like_dom_sf, Rho_GTPase_activation_prot, RasGAP_dom, PH_domain, Znf_Btk_motif	FALSE	FALSE
7	102485039	102485159	RASA4B	ENSG00000170667	ENST00000306682	ENSE00003704308	102485039	102485159	19	1	2						IPR039360, IPR037777, IPR035892, IPR023152, IPR011993, IPR008936, IPR001936, IPR001849, IPR001562	Ras_GTPase, RASA4_PH, C2_domain_sf, RasGAP_CS, PH-like_dom_sf, Rho_GTPase_activation_prot, RasGAP_dom, PH_domain, Znf_Btk_motif	FALSE	FALSE
7	102483825	102483889	RASA4B	ENSG00000170667	ENST00000306682	ENSE00003707474	102483825	102483889	20	2	1						IPR039360, IPR037777, IPR035892, IPR023152, IPR011993, IPR008936, IPR001936, IPR001849, IPR001562	Ras_GTPase, RASA4_PH, C2_domain_sf, RasGAP_CS, PH-like_dom_sf, Rho_GTPase_activation_prot, RasGAP_dom, PH_domain, Znf_Btk_motif	FALSE	FALSE
7	102483592	102483713	RASA4B	ENSG00000170667	ENST00000306682	ENSE00001931993	102483562	102483713	21	1	-1						IPR039360, IPR037777, IPR035892, IPR023152, IPR011993, IPR008936, IPR001936, IPR001849, IPR001562	Ras_GTPase, RASA4_PH, C2_domain_sf, RasGAP_CS, PH-like_dom_sf, Rho_GTPase_activation_prot, RasGAP_dom, PH_domain, Znf_Btk_motif	FALSE	FALSE
7	102517646	102517710	RASA4B	ENSG00000170667	ENST00000465829	ENSE00002275632	102517646	102517777	1	-1	2						IPR039360, IPR037777, IPR035892, IPR023152, IPR011993, IPR008936, IPR001936, IPR001849, IPR001562	Ras_GTPase, RASA4_PH, C2_domain_sf, RasGAP_CS, PH-like_dom_sf, Rho_GTPase_activation_prot, RasGAP_dom, PH_domain, Znf_Btk_motif	FALSE	FALSE
7	102511925	102511981	RASA4B	ENSG00000170667	ENST00000465829	ENSE00003544444	102511925	102511981	2	2	2			TRUE			IPR039360, IPR037777, IPR035892, IPR023152, IPR011993, IPR008936, IPR001936, IPR001849, IPR001562	Ras_GTPase, RASA4_PH, C2_domain_sf, RasGAP_CS, PH-like_dom_sf, Rho_GTPase_activation_prot, RasGAP_dom, PH_domain, Znf_Btk_motif	FALSE	FALSE
7	102510179	102510292	RASA4B	ENSG00000170667	ENST00000465829	ENSE00003467023	102510179	102510292	3	2	2						IPR039360, IPR037777, IPR035892, IPR023152, IPR011993, IPR008936, IPR001936, IPR001849, IPR001562	Ras_GTPase, RASA4_PH, C2_domain_sf, RasGAP_CS, PH-like_dom_sf, Rho_GTPase_activation_prot, RasGAP_dom, PH_domain, Znf_Btk_motif	FALSE	FALSE
7	102483592	102483713	RASA4B	ENSG00000170667	ENST00000465829	ENSE00003519958	102479976	102483713	21	1	-1						IPR039360, IPR037777, IPR035892, IPR023152, IPR011993, IPR008936, IPR001936, IPR001849, IPR001562	Ras_GTPase, RASA4_PH, C2_domain_sf, RasGAP_CS, PH-like_dom_sf, Rho_GTPase_activation_prot, RasGAP_dom, PH_domain, Znf_Btk_motif	FALSE	FALSE
7	102483592	102483713	RASA4B	ENSG00000170667	ENST00000541662	ENSE00002219543	102483139	102483713	20	1	-1						IPR039360, IPR035892, IPR023152, IPR011993, IPR008936, IPR001936, IPR001562	Ras_GTPase, C2_domain_sf, RasGAP_CS, PH-like_dom_sf, Rho_GTPase_activation_prot, RasGAP_dom, Znf_Btk_motif	FALSE	FALSE
7	124763954	124764976	GPR37	ENSG00000170775	ENST00000303921	ENSE00001166181	124763954	124765792	1	-1	0						IPR017452, IPR003909	GPCR_Rhodpsn_7TM, GPR37_orph	FALSE	FALSE
7	124746525	124747343	GPR37	ENSG00000170775	ENST00000303921	ENSE00001166174	124743885	124747343	2	0	-1						IPR017452, IPR003909	GPCR_Rhodpsn_7TM, GPR37_orph	FALSE	FALSE
7	123655964	123656236	LMOD2	ENSG00000170807	ENST00000456238	ENSE00001947669	123655869	123656236	1	-1	0						IPR030132, IPR004934	LMOD2, TMOD	FALSE	FALSE
7	123663039	123663245	LMOD2	ENSG00000170807	ENST00000456238	ENSE00001819602	123663039	123663588	2	0	-1						IPR030132, IPR004934	LMOD2, TMOD	FALSE	FALSE
7	123655964	123656236	LMOD2	ENSG00000170807	ENST00000458573	ENSE00001835486	123655866	123656236	1	-1	0						IPR032675, IPR030132, IPR004934	LRR_dom_sf, LMOD2, TMOD	FALSE	FALSE
7	123661860	123663203	LMOD2	ENSG00000170807	ENST00000458573	ENSE00001136332	123661860	123663203	2	0	0	TRUE					IPR032675, IPR030132, IPR004934	LRR_dom_sf, LMOD2, TMOD	FALSE	FALSE
7	123663719	123663745	LMOD2	ENSG00000170807	ENST00000458573	ENSE00001899532	123663719	123664290	3	0	-1						IPR032675, IPR030132, IPR004934	LRR_dom_sf, LMOD2, TMOD	FALSE	FALSE
7			KBTBD2	ENSG00000170852	ENST00000304056	ENSE00001325037	32891536	32891760	1	-1	-1				TRUE		IPR017096, IPR015915, IPR011705, IPR011333, IPR006652	BTB-kelch_protein, Kelch-typ_b-propeller, BACK, SKP1/BTB/POZ_sf, Kelch_1	FALSE	FALSE
7	32879435	32879604	KBTBD2	ENSG00000170852	ENST00000304056	ENSE00001123451	32879435	32879942	2	-1	2						IPR017096, IPR015915, IPR011705, IPR011333, IPR006652	BTB-kelch_protein, Kelch-typ_b-propeller, BACK, SKP1/BTB/POZ_sf, Kelch_1	FALSE	FALSE
7	32874992	32875157	KBTBD2	ENSG00000170852	ENST00000304056	ENSE00003683017	32874992	32875157	3	2	0						IPR017096, IPR015915, IPR011705, IPR011333, IPR006652	BTB-kelch_protein, Kelch-typ_b-propeller, BACK, SKP1/BTB/POZ_sf, Kelch_1	FALSE	FALSE
7	32869345	32870880	KBTBD2	ENSG00000170852	ENST00000304056	ENSE00001317105	32868172	32870880	4	0	-1						IPR017096, IPR015915, IPR011705, IPR011333, IPR006652	BTB-kelch_protein, Kelch-typ_b-propeller, BACK, SKP1/BTB/POZ_sf, Kelch_1	FALSE	FALSE
7	32879435	32879604	KBTBD2	ENSG00000170852	ENST00000621876	ENSE00003713335	32879435	32879672	1	-1	2						IPR015915, IPR011705, IPR011333	Kelch-typ_b-propeller, BACK, SKP1/BTB/POZ_sf	FALSE	FALSE
7	32870233	32870880	KBTBD2	ENSG00000170852	ENST00000621876	ENSE00003724703	32870233	32870880	3	0	0						IPR015915, IPR011705, IPR011333	Kelch-typ_b-propeller, BACK, SKP1/BTB/POZ_sf	FALSE	FALSE
7	32870210	32870230	KBTBD2	ENSG00000170852	ENST00000621876	ENSE00003733379	32870087	32870230	4	0	-1						IPR015915, IPR011705, IPR011333	Kelch-typ_b-propeller, BACK, SKP1/BTB/POZ_sf	FALSE	FALSE
7			GIMAP8	ENSG00000171115	ENST00000307271	ENSE00001255685	150450630	150451175	1	-1	-1				TRUE		IPR027417	P-loop_NTPase	FALSE	FALSE
7	150466699	150467334	GIMAP8	ENSG00000171115	ENST00000307271	ENSE00001141785	150466671	150467334	2	-1	0						IPR027417	P-loop_NTPase	FALSE	FALSE
7	150470829	150470874	GIMAP8	ENSG00000171115	ENST00000307271	ENSE00001255660	150470829	150470874	3	0	1						IPR027417	P-loop_NTPase	FALSE	FALSE
7	150474012	150474638	GIMAP8	ENSG00000171115	ENST00000307271	ENSE00001255645	150474012	150474638	4	1	1		TRUE				IPR027417	P-loop_NTPase	FALSE	FALSE
7	150477092	150477780	GIMAP8	ENSG00000171115	ENST00000307271	ENSE00001255678	150477092	150479393	5	1	-1						IPR027417	P-loop_NTPase	FALSE	FALSE
7	149873919	149874169	ATP6V0E2	ENSG00000171130	ENST00000421974	ENSE00002725111	149872968	149874169	1	-1	2
7	149875598	149875645	ATP6V0E2	ENSG00000171130	ENST00000421974	ENSE00003702416	149875598	149875645	2	2	2			TRUE
7	149879335	149879677	ATP6V0E2	ENSG00000171130	ENST00000421974	ENSE00002252460	149879335	149880689	3	2	-1
7	149874066	149874169	ATP6V0E2	ENSG00000171130	ENST00000425642	ENSE00003700762	149874043	149874169	1	-1	2						IPR017385	ATPase_V0-cplx_e1/e2_su_met	FALSE	FALSE
7	149878678	149878771	ATP6V0E2	ENSG00000171130	ENST00000425642	ENSE00003603505	149878678	149878790	3	2	-1
7			ATP6V0E2	ENSG00000171130	ENST00000425642	ENSE00002322041	149879335	149880695	4	-1	-1						IPR017385	ATPase_V0-cplx_e1/e2_su_met	FALSE	FALSE
7			ATP6V0E2	ENSG00000171130	ENST00000456496	ENSE00001852841	149879335	149880693	4	-1	-1
7	149874066	149874169	ATP6V0E2	ENSG00000171130	ENST00000464662	ENSE00001934041	149873993	149874169	1	-1	2						IPR017385	ATPase_V0-cplx_e1/e2_su_met	FALSE	FALSE
7	149878678	149878771	ATP6V0E2	ENSG00000171130	ENST00000464662	ENSE00001862892	149878678	149878965	3	2	-1						IPR017385	ATPase_V0-cplx_e1/e2_su_met	FALSE	FALSE
7	149874066	149874169	ATP6V0E2	ENSG00000171130	ENST00000464683	ENSE00001868587	149873976	149874169	1	-1	2
7	149875973	149876060	ATP6V0E2	ENSG00000171130	ENST00000464683	ENSE00001915693	149875973	149876089	3	2	-1
7			ATP6V0E2	ENSG00000171130	ENST00000464683	ENSE00003561733	149878678	149878790	4	-1	-1				TRUE
7			ATP6V0E2	ENSG00000171130	ENST00000464683	ENSE00001882146	149879335	149879357	5	-1	-1
7	149874066	149874169	ATP6V0E2	ENSG00000171130	ENST00000471877	ENSE00001817238	149873987	149874169	1	-1	2
7			ATP6V0E2	ENSG00000171130	ENST00000471877	ENSE00001918167	149879166	149879225	4	-1	-1
7			ATP6V0E2	ENSG00000171130	ENST00000471877	ENSE00001956113	149879335	149880696	5	-1	-1
7	149878678	149878746	ATP6V0E2	ENSG00000171130	ENST00000479613	ENSE00001689692	149878678	149878746	3	2	2
7	149879335	149879677	ATP6V0E2	ENSG00000171130	ENST00000606024	ENSE00003698985	149879335	149879996	3	2	-1
7	149879335	149879677	ATP6V0E2	ENSG00000171130	ENST00000611515	ENSE00003743479	149879335	149880649	3	2	-1
7			ATP6V0E2	ENSG00000171130	ENST00000615196	ENSE00003717165	149879335	149880698	4	-1	-1
7	149873919	149874169	ATP6V0E2	ENSG00000171130	ENST00000649866	ENSE00003841113	149873601	149874169	1	-1	2
7			ATP6V0E2	ENSG00000171130	ENST00000649866	ENSE00003839923	149882516	149882652	4	-1	-1
7			ATP6V0E2	ENSG00000171130	ENST00000649866	ENSE00003834782	149887926	149891204	5	-1	-1
7	16465464	16465668	SOSTDC1	ENSG00000171243	ENST00000307068	ENSE00001141528	16465464	16465738	1	-1	1						IPR029034, IPR008835	Cystine-knot_cytokine, Sclerostin/SOSTDC1	FALSE	FALSE
7	16462548	16462963	SOSTDC1	ENSG00000171243	ENST00000307068	ENSE00001896260	16461481	16462963	2	1	-1						IPR029034, IPR008835	Cystine-knot_cytokine, Sclerostin/SOSTDC1	FALSE	FALSE
7			SOSTDC1	ENSG00000171243	ENST00000396652	ENSE00001525835	16530187	16530580	1	-1	-1				TRUE		IPR029034, IPR008835	Cystine-knot_cytokine, Sclerostin/SOSTDC1	FALSE	FALSE
7			SOSTDC1	ENSG00000171243	ENST00000396652	ENSE00001525834	16496380	16496509	2	-1	-1				TRUE		IPR029034, IPR008835	Cystine-knot_cytokine, Sclerostin/SOSTDC1	FALSE	FALSE
7	16465464	16465668	SOSTDC1	ENSG00000171243	ENST00000396652	ENSE00001525833	16465464	16465857	3	-1	1						IPR029034, IPR008835	Cystine-knot_cytokine, Sclerostin/SOSTDC1	FALSE	FALSE
7	16464316	16464387	SOSTDC1	ENSG00000171243	ENST00000396652	ENSE00001525832	16464316	16464387	4	1	1		TRUE				IPR029034, IPR008835	Cystine-knot_cytokine, Sclerostin/SOSTDC1	FALSE	FALSE
7	16462548	16462963	SOSTDC1	ENSG00000171243	ENST00000396652	ENSE00001525830	16461543	16462963	5	1	-1						IPR029034, IPR008835	Cystine-knot_cytokine, Sclerostin/SOSTDC1	FALSE	FALSE
7			CYCS	ENSG00000172115	ENST00000305786	ENSE00001584587	25125200	25125260	1	-1	-1				TRUE		IPR036909, IPR009056	Cyt_c-like_dom_sf, Cyt_c-like_dom	FALSE	FALSE
7	25123951	25124119	CYCS	ENSG00000172115	ENST00000305786	ENSE00001147465	25123951	25124127	2	-1	1						IPR036909, IPR009056	Cyt_c-like_dom_sf, Cyt_c-like_dom	FALSE	FALSE
7	25123701	25123849	CYCS	ENSG00000172115	ENST00000305786	ENSE00001207041	25118656	25123849	3	1	-1						IPR036909, IPR009056	Cyt_c-like_dom_sf, Cyt_c-like_dom	FALSE	FALSE
7			CYCS	ENSG00000172115	ENST00000409409	ENSE00001578399	25124996	25125249	1	-1	-1						IPR036909, IPR009056	Cyt_c-like_dom_sf, Cyt_c-like_dom	FALSE	FALSE
7	25123701	25123849	CYCS	ENSG00000172115	ENST00000409409	ENSE00001582729	25123307	25123849	3	1	-1						IPR036909, IPR009056	Cyt_c-like_dom_sf, Cyt_c-like_dom	FALSE	FALSE
7			CYCS	ENSG00000172115	ENST00000409764	ENSE00001577235	25124690	25124844	2	-1	-1						IPR036909, IPR009056	Cyt_c-like_dom_sf, Cyt_c-like_dom	FALSE	FALSE
7	25123701	25123849	CYCS	ENSG00000172115	ENST00000409764	ENSE00001582656	25123444	25123849	4	1	-1						IPR036909, IPR009056	Cyt_c-like_dom_sf, Cyt_c-like_dom	FALSE	FALSE
7			CYCS	ENSG00000172115	ENST00000413447	ENSE00001630850	25124690	25124815	2	-1	-1						IPR036909, IPR009056	Cyt_c-like_dom_sf, Cyt_c-like_dom	FALSE	FALSE
7	25123716	25123849	CYCS	ENSG00000172115	ENST00000413447	ENSE00001636363	25123716	25123849	4	1	0						IPR036909, IPR009056	Cyt_c-like_dom_sf, Cyt_c-like_dom	FALSE	FALSE
7			GPR22	ENSG00000172209	ENST00000304402	ENSE00001414143	107470057	107470445	1	-1	-1						IPR017452	GPCR_Rhodpsn_7TM	FALSE	FALSE
7			GPR22	ENSG00000172209	ENST00000304402	ENSE00001413461	107471372	107472302	2	-1	-1				TRUE		IPR017452	GPCR_Rhodpsn_7TM	FALSE	FALSE
7	107474061	107475362	GPR22	ENSG00000172209	ENST00000304402	ENSE00001174047	107474035	107475684	3	-1	-1						IPR017452	GPCR_Rhodpsn_7TM	FALSE	FALSE
7			BPGM	ENSG00000172331	ENST00000344924	ENSE00001853980	134646853	134646937	1	-1	-1				TRUE		IPR029033, IPR013078, IPR005952	His_PPase_superfam, His_Pase_superF_clade-1, Phosphogly_mut1	FALSE	FALSE
7	134661508	134662108	BPGM	ENSG00000172331	ENST00000344924	ENSE00001242893	134661447	134662108	2	-1	1						IPR029033, IPR013078, IPR005952	His_PPase_superfam, His_Pase_superF_clade-1, Phosphogly_mut1	FALSE	FALSE
7	134678853	134679031	BPGM	ENSG00000172331	ENST00000344924	ENSE00003843419	134678853	134679816	3	1	-1						IPR029033, IPR013078, IPR005952	His_PPase_superfam, His_Pase_superF_clade-1, Phosphogly_mut1	FALSE	FALSE
7			BPGM	ENSG00000172331	ENST00000393132	ENSE00001895644	134646831	134646937	1	-1	-1				TRUE		IPR029033, IPR013078, IPR005952	His_PPase_superfam, His_Pase_superF_clade-1, Phosphogly_mut1	FALSE	FALSE
7			BPGM	ENSG00000172331	ENST00000393132	ENSE00001514256	134658348	134658668	2	-1	-1						IPR029033, IPR013078, IPR005952	His_PPase_superfam, His_Pase_superF_clade-1, Phosphogly_mut1	FALSE	FALSE
7	134678853	134679031	BPGM	ENSG00000172331	ENST00000393132	ENSE00001372027	134678853	134679813	4	1	-1						IPR029033, IPR013078, IPR005952	His_PPase_superfam, His_Pase_superF_clade-1, Phosphogly_mut1	FALSE	FALSE
7			BPGM	ENSG00000172331	ENST00000418040	ENSE00001376510	134646811	134646937	1	-1	-1				TRUE		IPR029033, IPR013078, IPR005952	His_PPase_superfam, His_Pase_superF_clade-1, Phosphogly_mut1	FALSE	FALSE
7			BPGM	ENSG00000172331	ENST00000418040	ENSE00001600150	134647135	134647259	2	-1	-1						IPR029033, IPR013078, IPR005952	His_PPase_superfam, His_Pase_superF_clade-1, Phosphogly_mut1	FALSE	FALSE
7	134678853	134679031	BPGM	ENSG00000172331	ENST00000418040	ENSE00001594730	134678853	134679808	4	1	-1						IPR029033, IPR013078, IPR005952	His_PPase_superfam, His_Pase_superF_clade-1, Phosphogly_mut1	FALSE	FALSE
7			BPGM	ENSG00000172331	ENST00000443095	ENSE00001755125	134660421	134660760	1	-1	-1				TRUE		IPR029033, IPR013078, IPR005952	His_PPase_superfam, His_Pase_superF_clade-1, Phosphogly_mut1	FALSE	FALSE
7	134661508	134661741	BPGM	ENSG00000172331	ENST00000443095	ENSE00001764968	134661447	134661741	2	-1	0						IPR029033, IPR013078, IPR005952	His_PPase_superfam, His_Pase_superF_clade-1, Phosphogly_mut1	FALSE	FALSE
7			POP7	ENSG00000172336	ENST00000303151	ENSE00001130441	100706121	100706304	1	-1	-1						IPR036882	Alba-like_dom_sf	FALSE	FALSE
7	100706831	100707253	POP7	ENSG00000172336	ENST00000303151	ENSE00001144096	100706821	100707486	2	-1	-1						IPR036882	Alba-like_dom_sf	FALSE	FALSE
7			POP7	ENSG00000172336	ENST00000457480	ENSE00001668018	100706336	100706396	1	-1	-1				TRUE		IPR036882	Alba-like_dom_sf	FALSE	FALSE
7	100706831	100707242	POP7	ENSG00000172336	ENST00000457480	ENSE00001637529	100706821	100707242	2	-1	1						IPR036882	Alba-like_dom_sf	FALSE	FALSE
7			GNB2	ENSG00000172354	ENST00000303210	ENSE00001791180	100673740	100673923	1	-1	-1						IPR036322, IPR020472, IPR019775, IPR017986, IPR016346, IPR015943, IPR001680	WD40_repeat_dom_sf, G-protein_beta_WD-40_rep, WD40_repeat_CS, WD40_repeat_dom, Guanine_nucleotide-bd_bsu, WD40/YVTN_repeat-like_dom_sf, WD40_repeat	FALSE	FALSE
7	100676266	100676322	GNB2	ENSG00000172354	ENST00000303210	ENSE00001179662	100676177	100676322	2	-1	0						IPR036322, IPR020472, IPR019775, IPR017986, IPR016346, IPR015943, IPR001680	WD40_repeat_dom_sf, G-protein_beta_WD-40_rep, WD40_repeat_CS, WD40_repeat_dom, Guanine_nucleotide-bd_bsu, WD40/YVTN_repeat-like_dom_sf, WD40_repeat	FALSE	FALSE
7	100676535	100676573	GNB2	ENSG00000172354	ENST00000303210	ENSE00003635649	100676535	100676573	3	0	0	TRUE					IPR036322, IPR020472, IPR019775, IPR017986, IPR016346, IPR015943, IPR001680	WD40_repeat_dom_sf, G-protein_beta_WD-40_rep, WD40_repeat_CS, WD40_repeat_dom, Guanine_nucleotide-bd_bsu, WD40/YVTN_repeat-like_dom_sf, WD40_repeat	FALSE	FALSE
7	100676693	100676799	GNB2	ENSG00000172354	ENST00000303210	ENSE00003615589	100676693	100676799	4	0	2						IPR036322, IPR020472, IPR019775, IPR017986, IPR016346, IPR015943, IPR001680	WD40_repeat_dom_sf, G-protein_beta_WD-40_rep, WD40_repeat_CS, WD40_repeat_dom, Guanine_nucleotide-bd_bsu, WD40/YVTN_repeat-like_dom_sf, WD40_repeat	FALSE	FALSE
7	100677352	100677415	GNB2	ENSG00000172354	ENST00000303210	ENSE00003510034	100677352	100677415	5	2	0						IPR036322, IPR020472, IPR019775, IPR017986, IPR016346, IPR015943, IPR001680	WD40_repeat_dom_sf, G-protein_beta_WD-40_rep, WD40_repeat_CS, WD40_repeat_dom, Guanine_nucleotide-bd_bsu, WD40/YVTN_repeat-like_dom_sf, WD40_repeat	FALSE	FALSE
7	100677498	100677660	GNB2	ENSG00000172354	ENST00000303210	ENSE00003631074	100677498	100677660	6	0	1						IPR036322, IPR020472, IPR019775, IPR017986, IPR016346, IPR015943, IPR001680	WD40_repeat_dom_sf, G-protein_beta_WD-40_rep, WD40_repeat_CS, WD40_repeat_dom, Guanine_nucleotide-bd_bsu, WD40/YVTN_repeat-like_dom_sf, WD40_repeat	FALSE	FALSE
7	100677752	100677818	GNB2	ENSG00000172354	ENST00000303210	ENSE00003490141	100677752	100677818	7	1	2						IPR036322, IPR020472, IPR019775, IPR017986, IPR016346, IPR015943, IPR001680	WD40_repeat_dom_sf, G-protein_beta_WD-40_rep, WD40_repeat_CS, WD40_repeat_dom, Guanine_nucleotide-bd_bsu, WD40/YVTN_repeat-like_dom_sf, WD40_repeat	FALSE	FALSE
7	100678098	100678299	GNB2	ENSG00000172354	ENST00000303210	ENSE00003537706	100678098	100678299	8	2	0						IPR036322, IPR020472, IPR019775, IPR017986, IPR016346, IPR015943, IPR001680	WD40_repeat_dom_sf, G-protein_beta_WD-40_rep, WD40_repeat_CS, WD40_repeat_dom, Guanine_nucleotide-bd_bsu, WD40/YVTN_repeat-like_dom_sf, WD40_repeat	FALSE	FALSE
7	100678398	100678614	GNB2	ENSG00000172354	ENST00000303210	ENSE00003486848	100678398	100678614	9	0	1						IPR036322, IPR020472, IPR019775, IPR017986, IPR016346, IPR015943, IPR001680	WD40_repeat_dom_sf, G-protein_beta_WD-40_rep, WD40_repeat_CS, WD40_repeat_dom, Guanine_nucleotide-bd_bsu, WD40/YVTN_repeat-like_dom_sf, WD40_repeat	FALSE	FALSE
