## Supplementary File 3 for "The role of alternative splicing in CEP290-related disease pathogenesis" (part 30 of 70)

Chromosome/scaffold name	Genomic coding start	Genomic coding end	Gene name	Gene stable ID	Transcript stable ID	Exon stable ID	Exon region start (bp)	Exon region end (bp)	Exon rank in transcript	Start phase	End phase	Skippable "0,0" exons	Skippable "TRUE,TRUE" exons	Skippable "2,2" exons	Skippable "-TRUE,-TRUE" exons	Skippable "-2,-2" exons	Interpro ID	Interpro Short Description	contains "coiled-coil"?	contains "collagen"?
7	100678695	100678801	GNB2	ENSG00000172354	ENST00000303210	ENSE00003842331	100678695	100679169	10	1	-1						IPR036322, IPR020472, IPR019775, IPR017986, IPR016346, IPR015943, IPR001680	WD40_repeat_dom_sf, G-protein_beta_WD-40_rep, WD40_repeat_CS, WD40_repeat_dom, Guanine_nucleotide-bd_bsu, WD40/YVTN_repeat-like_dom_sf, WD40_repeat	FALSE	FALSE
7	100676266	100676322	GNB2	ENSG00000172354	ENST00000393924	ENSE00001516928	100676138	100676322	1	-1	0						IPR036322, IPR020472, IPR019775, IPR017986, IPR016346, IPR015943, IPR001680	WD40_repeat_dom_sf, G-protein_beta_WD-40_rep, WD40_repeat_CS, WD40_repeat_dom, Guanine_nucleotide-bd_bsu, WD40/YVTN_repeat-like_dom_sf, WD40_repeat	FALSE	FALSE
7	100678695	100678801	GNB2	ENSG00000172354	ENST00000393924	ENSE00001516936	100678695	100679174	9	1	-1						IPR036322, IPR020472, IPR019775, IPR017986, IPR016346, IPR015943, IPR001680	WD40_repeat_dom_sf, G-protein_beta_WD-40_rep, WD40_repeat_CS, WD40_repeat_dom, Guanine_nucleotide-bd_bsu, WD40/YVTN_repeat-like_dom_sf, WD40_repeat	FALSE	FALSE
7			GNB2	ENSG00000172354	ENST00000393926	ENSE00001516937	100675286	100675441	1	-1	-1						IPR036322, IPR020472, IPR019775, IPR017986, IPR016346, IPR015943, IPR001680	WD40_repeat_dom_sf, G-protein_beta_WD-40_rep, WD40_repeat_CS, WD40_repeat_dom, Guanine_nucleotide-bd_bsu, WD40/YVTN_repeat-like_dom_sf, WD40_repeat	FALSE	FALSE
7			GNB2	ENSG00000172354	ENST00000412215	ENSE00001657329	100676121	100676176	1	-1	-1				TRUE		IPR036322, IPR019775, IPR017986, IPR016346, IPR015943, IPR001680	WD40_repeat_dom_sf, WD40_repeat_CS, WD40_repeat_dom, Guanine_nucleotide-bd_bsu, WD40/YVTN_repeat-like_dom_sf, WD40_repeat	FALSE	FALSE
7	100676266	100676322	GNB2	ENSG00000172354	ENST00000412215	ENSE00001782166	100676233	100676322	2	-1	0						IPR036322, IPR019775, IPR017986, IPR016346, IPR015943, IPR001680	WD40_repeat_dom_sf, WD40_repeat_CS, WD40_repeat_dom, Guanine_nucleotide-bd_bsu, WD40/YVTN_repeat-like_dom_sf, WD40_repeat	FALSE	FALSE
7	100677752	100677777	GNB2	ENSG00000172354	ENST00000412215	ENSE00001725619	100677752	100677777	7	1	0						IPR036322, IPR019775, IPR017986, IPR016346, IPR015943, IPR001680	WD40_repeat_dom_sf, WD40_repeat_CS, WD40_repeat_dom, Guanine_nucleotide-bd_bsu, WD40/YVTN_repeat-like_dom_sf, WD40_repeat	FALSE	FALSE
7			GNB2	ENSG00000172354	ENST00000419828	ENSE00001549902	100673823	100673923	1	-1	-1						IPR036322, IPR020472, IPR019775, IPR017986, IPR016346, IPR015943	WD40_repeat_dom_sf, G-protein_beta_WD-40_rep, WD40_repeat_CS, WD40_repeat_dom, Guanine_nucleotide-bd_bsu, WD40/YVTN_repeat-like_dom_sf	FALSE	FALSE
7			GNB2	ENSG00000172354	ENST00000419828	ENSE00003536348	100677352	100677415	2	-1	-1				TRUE		IPR036322, IPR020472, IPR019775, IPR017986, IPR016346, IPR015943	WD40_repeat_dom_sf, G-protein_beta_WD-40_rep, WD40_repeat_CS, WD40_repeat_dom, Guanine_nucleotide-bd_bsu, WD40/YVTN_repeat-like_dom_sf	FALSE	FALSE
7	100677531	100677660	GNB2	ENSG00000172354	ENST00000419828	ENSE00003481385	100677498	100677660	3	-1	1						IPR036322, IPR020472, IPR019775, IPR017986, IPR016346, IPR015943	WD40_repeat_dom_sf, G-protein_beta_WD-40_rep, WD40_repeat_CS, WD40_repeat_dom, Guanine_nucleotide-bd_bsu, WD40/YVTN_repeat-like_dom_sf	FALSE	FALSE
7	100678695	100678801	GNB2	ENSG00000172354	ENST00000419828	ENSE00001729024	100678695	100679165	7	1	-1						IPR036322, IPR020472, IPR019775, IPR017986, IPR016346, IPR015943	WD40_repeat_dom_sf, G-protein_beta_WD-40_rep, WD40_repeat_CS, WD40_repeat_dom, Guanine_nucleotide-bd_bsu, WD40/YVTN_repeat-like_dom_sf	FALSE	FALSE
7			GNB2	ENSG00000172354	ENST00000424361	ENSE00001179656	100673749	100673923	1	-1	-1				TRUE		IPR036322, IPR020472, IPR019775, IPR017986, IPR016346, IPR015943, IPR001680	WD40_repeat_dom_sf, G-protein_beta_WD-40_rep, WD40_repeat_CS, WD40_repeat_dom, Guanine_nucleotide-bd_bsu, WD40/YVTN_repeat-like_dom_sf, WD40_repeat	FALSE	FALSE
7			GNB2	ENSG00000172354	ENST00000424361	ENSE00003640095	100676535	100676573	2	-1	-1				TRUE		IPR036322, IPR020472, IPR019775, IPR017986, IPR016346, IPR015943, IPR001680	WD40_repeat_dom_sf, G-protein_beta_WD-40_rep, WD40_repeat_CS, WD40_repeat_dom, Guanine_nucleotide-bd_bsu, WD40/YVTN_repeat-like_dom_sf, WD40_repeat	FALSE	FALSE
7	100676729	100676799	GNB2	ENSG00000172354	ENST00000424361	ENSE00003481899	100676693	100676799	3	-1	2						IPR036322, IPR020472, IPR019775, IPR017986, IPR016346, IPR015943, IPR001680	WD40_repeat_dom_sf, G-protein_beta_WD-40_rep, WD40_repeat_CS, WD40_repeat_dom, Guanine_nucleotide-bd_bsu, WD40/YVTN_repeat-like_dom_sf, WD40_repeat	FALSE	FALSE
7	100678695	100678801	GNB2	ENSG00000172354	ENST00000424361	ENSE00001720123	100678695	100679138	9	1	-1						IPR036322, IPR020472, IPR019775, IPR017986, IPR016346, IPR015943, IPR001680	WD40_repeat_dom_sf, G-protein_beta_WD-40_rep, WD40_repeat_CS, WD40_repeat_dom, Guanine_nucleotide-bd_bsu, WD40/YVTN_repeat-like_dom_sf, WD40_repeat	FALSE	FALSE
7			GNB2	ENSG00000172354	ENST00000427895	ENSE00001650944	100673878	100673923	1	-1	-1						IPR036322, IPR020472, IPR019775, IPR017986, IPR016346, IPR015943	WD40_repeat_dom_sf, G-protein_beta_WD-40_rep, WD40_repeat_CS, WD40_repeat_dom, Guanine_nucleotide-bd_bsu, WD40/YVTN_repeat-like_dom_sf	FALSE	FALSE
7	100678695	100678801	GNB2	ENSG00000172354	ENST00000427895	ENSE00001763137	100678695	100679145	6	1	-1						IPR036322, IPR020472, IPR019775, IPR017986, IPR016346, IPR015943	WD40_repeat_dom_sf, G-protein_beta_WD-40_rep, WD40_repeat_CS, WD40_repeat_dom, Guanine_nucleotide-bd_bsu, WD40/YVTN_repeat-like_dom_sf	FALSE	FALSE
7			GNB2	ENSG00000172354	ENST00000431068	ENSE00001698193	100675727	100675850	1	-1	-1						IPR036322, IPR020472, IPR019775, IPR017986, IPR016346, IPR015943, IPR001680	WD40_repeat_dom_sf, G-protein_beta_WD-40_rep, WD40_repeat_CS, WD40_repeat_dom, Guanine_nucleotide-bd_bsu, WD40/YVTN_repeat-like_dom_sf, WD40_repeat	FALSE	FALSE
7	100678098	100678297	GNB2	ENSG00000172354	ENST00000431068	ENSE00001631469	100678098	100678297	8	2	1						IPR036322, IPR020472, IPR019775, IPR017986, IPR016346, IPR015943, IPR001680	WD40_repeat_dom_sf, G-protein_beta_WD-40_rep, WD40_repeat_CS, WD40_repeat_dom, Guanine_nucleotide-bd_bsu, WD40/YVTN_repeat-like_dom_sf, WD40_repeat	FALSE	FALSE
7			GNB2	ENSG00000172354	ENST00000436220	ENSE00001616709	100673745	100673923	1	-1	-1						IPR036322, IPR020472, IPR019775, IPR017986, IPR016346, IPR015943, IPR001680	WD40_repeat_dom_sf, G-protein_beta_WD-40_rep, WD40_repeat_CS, WD40_repeat_dom, Guanine_nucleotide-bd_bsu, WD40/YVTN_repeat-like_dom_sf, WD40_repeat	FALSE	FALSE
7			GNB2	ENSG00000172354	ENST00000436220	ENSE00001712069	100676548	100676573	2	-1	-1						IPR036322, IPR020472, IPR019775, IPR017986, IPR016346, IPR015943, IPR001680	WD40_repeat_dom_sf, G-protein_beta_WD-40_rep, WD40_repeat_CS, WD40_repeat_dom, Guanine_nucleotide-bd_bsu, WD40/YVTN_repeat-like_dom_sf, WD40_repeat	FALSE	FALSE
7	100678695	100678801	GNB2	ENSG00000172354	ENST00000436220	ENSE00001711707	100678695	100679148	9	1	-1						IPR036322, IPR020472, IPR019775, IPR017986, IPR016346, IPR015943, IPR001680	WD40_repeat_dom_sf, G-protein_beta_WD-40_rep, WD40_repeat_CS, WD40_repeat_dom, Guanine_nucleotide-bd_bsu, WD40/YVTN_repeat-like_dom_sf, WD40_repeat	FALSE	FALSE
7			GNB2	ENSG00000172354	ENST00000451587	ENSE00001635593	100673567	100673610	1	-1	-1						IPR036322, IPR020472, IPR019775, IPR017986, IPR016346, IPR015943, IPR001680	WD40_repeat_dom_sf, G-protein_beta_WD-40_rep, WD40_repeat_CS, WD40_repeat_dom, Guanine_nucleotide-bd_bsu, WD40/YVTN_repeat-like_dom_sf, WD40_repeat	FALSE	FALSE
7	100678398	100678452	GNB2	ENSG00000172354	ENST00000451587	ENSE00001606939	100678398	100678452	9	0	1						IPR036322, IPR020472, IPR019775, IPR017986, IPR016346, IPR015943, IPR001680	WD40_repeat_dom_sf, G-protein_beta_WD-40_rep, WD40_repeat_CS, WD40_repeat_dom, Guanine_nucleotide-bd_bsu, WD40/YVTN_repeat-like_dom_sf, WD40_repeat	FALSE	FALSE
7	64562925	64562954	ZNF680	ENSG00000173041	ENST00000309683	ENSE00001920523	64562925	64563071	1	-1	0						IPR036236, IPR036051, IPR013087	Znf_C2H2_sf, KRAB_dom_sf, Znf_C2H2_type	FALSE	FALSE
7	64544306	64544432	ZNF680	ENSG00000173041	ENST00000309683	ENSE00002490682	64544306	64544432	2	0	1						IPR036236, IPR036051, IPR013087	Znf_C2H2_sf, KRAB_dom_sf, Znf_C2H2_type	FALSE	FALSE
7	64543707	64543802	ZNF680	ENSG00000173041	ENST00000309683	ENSE00003560222	64543707	64543802	3	1	1		TRUE				IPR036236, IPR036051, IPR013087	Znf_C2H2_sf, KRAB_dom_sf, Znf_C2H2_type	FALSE	FALSE
7	64521161	64522500	ZNF680	ENSG00000173041	ENST00000309683	ENSE00001260770	64519878	64522500	4	1	-1						IPR036236, IPR036051, IPR013087	Znf_C2H2_sf, KRAB_dom_sf, Znf_C2H2_type	FALSE	FALSE
7	64562925	64562954	ZNF680	ENSG00000173041	ENST00000447137	ENSE00001846487	64562925	64563041	1	-1	0						IPR036051	KRAB_dom_sf	FALSE	FALSE
7	64526399	64526517	ZNF680	ENSG00000173041	ENST00000447137	ENSE00001657520	64524699	64526517	4	1	-1						IPR036051	KRAB_dom_sf	FALSE	FALSE
7			LRRN3	ENSG00000173114	ENST00000308478	ENSE00003848358	111091127	111091504	1	-1	-1				TRUE		IPR036179, IPR036116, IPR032675, IPR013783, IPR013098, IPR007110, IPR003961, IPR003599, IPR003598, IPR003591, IPR001611, IPR000483	Ig-like_dom_sf, FN3_sf, LRR_dom_sf, Ig-like_fold, Ig_I-set, Ig-like_dom, FN3_dom, Ig_sub, Ig_sub2, Leu-rich_rpt_typical-subtyp, Leu-rich_rpt, Cys-rich_flank_reg_C	FALSE	FALSE
7			LRRN3	ENSG00000173114	ENST00000308478	ENSE00001550000	111099881	111099962	2	-1	-1				TRUE		IPR036179, IPR036116, IPR032675, IPR013783, IPR013098, IPR007110, IPR003961, IPR003599, IPR003598, IPR003591, IPR001611, IPR000483	Ig-like_dom_sf, FN3_sf, LRR_dom_sf, Ig-like_fold, Ig_I-set, Ig-like_dom, FN3_dom, Ig_sub, Ig_sub2, Leu-rich_rpt_typical-subtyp, Leu-rich_rpt, Cys-rich_flank_reg_C	FALSE	FALSE
7	111122773	111124899	LRRN3	ENSG00000173114	ENST00000308478	ENSE00001907739	111122415	111125454	3	-1	-1						IPR036179, IPR036116, IPR032675, IPR013783, IPR013098, IPR007110, IPR003961, IPR003599, IPR003598, IPR003591, IPR001611, IPR000483, IPR000372, IPR036179, IPR036116, IPR032675, IPR013783, IPR013098, IPR007110, IPR003961, IPR003599, IPR003598, IPR003591, IPR001611, IPR000483	Ig-like_dom_sf, FN3_sf, LRR_dom_sf, Ig-like_fold, Ig_I-set, Ig-like_dom, FN3_dom, Ig_sub, Ig_sub2, Leu-rich_rpt_typical-subtyp, Leu-rich_rpt, Cys-rich_flank_reg_C, LRRNT, Ig-like_dom_sf, FN3_sf, LRR_dom_sf, Ig-like_fold, Ig_I-set, Ig-like_dom, FN3_dom, Ig_sub, Ig_sub2, Leu-rich_rpt_typical-subtyp, Leu-rich_rpt, Cys-rich_flank_reg_C	FALSE	FALSE
7			LRRN3	ENSG00000173114	ENST00000421101	ENSE00001781457	111091043	111091504	1	-1	-1				TRUE		IPR032675, IPR003591, IPR001611	LRR_dom_sf, Leu-rich_rpt_typical-subtyp, Leu-rich_rpt	FALSE	FALSE
7			LRRN3	ENSG00000173114	ENST00000421101	ENSE00001783190	111097027	111097133	2	-1	-1				TRUE		IPR032675, IPR003591, IPR001611	LRR_dom_sf, Leu-rich_rpt_typical-subtyp, Leu-rich_rpt	FALSE	FALSE
7	111122773	111123593	LRRN3	ENSG00000173114	ENST00000421101	ENSE00001667658	111122415	111123593	4	-1	2						IPR032675, IPR003591, IPR001611	LRR_dom_sf, Leu-rich_rpt_typical-subtyp, Leu-rich_rpt	FALSE	FALSE
7			LRRN3	ENSG00000173114	ENST00000422987	ENSE00001910115	111091032	111091504	1	-1	-1						IPR036179, IPR036116, IPR032675, IPR013783, IPR013098, IPR007110, IPR003961, IPR003599, IPR003598, IPR003591, IPR001611, IPR000483	Ig-like_dom_sf, FN3_sf, LRR_dom_sf, Ig-like_fold, Ig_I-set, Ig-like_dom, FN3_dom, Ig_sub, Ig_sub2, Leu-rich_rpt_typical-subtyp, Leu-rich_rpt, Cys-rich_flank_reg_C	FALSE	FALSE
7			LRRN3	ENSG00000173114	ENST00000451085	ENSE00001231507	111091006	111091504	1	-1	-1				TRUE		IPR036179, IPR036116, IPR032675, IPR013783, IPR013098, IPR007110, IPR003961, IPR003599, IPR003598, IPR003591, IPR001611, IPR000483	Ig-like_dom_sf, FN3_sf, LRR_dom_sf, Ig-like_fold, Ig_I-set, Ig-like_dom, FN3_dom, Ig_sub, Ig_sub2, Leu-rich_rpt_typical-subtyp, Leu-rich_rpt, Cys-rich_flank_reg_C	FALSE	FALSE
7	111122773	111124899	LRRN3	ENSG00000173114	ENST00000451085	ENSE00001204249	111122415	111125451	4	-1	-1						IPR036179, IPR036116, IPR032675, IPR013783, IPR013098, IPR007110, IPR003961, IPR003599, IPR003598, IPR003591, IPR001611, IPR000483	Ig-like_dom_sf, FN3_sf, LRR_dom_sf, Ig-like_fold, Ig_I-set, Ig-like_dom, FN3_dom, Ig_sub, Ig_sub2, Leu-rich_rpt_typical-subtyp, Leu-rich_rpt, Cys-rich_flank_reg_C	FALSE	FALSE
7	19772550	19772696	TMEM196	ENSG00000173452	ENST00000405764	ENSE00001676759	19772550	19773393	1	-1	0
7	19729382	19729438	TMEM196	ENSG00000173452	ENST00000405764	ENSE00003470155	19729382	19729438	2	0	0	TRUE
7	19725514	19725768	TMEM196	ENSG00000173452	ENST00000405764	ENSE00003759179	19725514	19725768	3	0	0	TRUE
7	19722075	19722134	TMEM196	ENSG00000173452	ENST00000405764	ENSE00001490880	19719316	19722134	4	0	-1
7	19772550	19772696	TMEM196	ENSG00000173452	ENST00000405844	ENSE00001563174	19772550	19773617	1	-1	0
7	19724280	19724353	TMEM196	ENSG00000173452	ENST00000405844	ENSE00001564610	19724280	19724353	4	0	2
7	19722128	19722134	TMEM196	ENSG00000173452	ENST00000405844	ENSE00001548974	19719315	19722134	5	2	-1
7			TMEM196	ENSG00000173452	ENST00000422233	ENSE00001791026	19773567	19773598	1	-1	-1				TRUE
7			TMEM196	ENSG00000173452	ENST00000422233	ENSE00003488910	19729382	19729438	2	-1	-1
7	19722128	19722134	TMEM196	ENSG00000173452	ENST00000422233	ENSE00001787566	19721778	19722134	5	2	-1
7	19724337	19724351	TMEM196	ENSG00000173452	ENST00000433641	ENSE00001698629	19724280	19724351	4	0	-1
7			TMEM196	ENSG00000173452	ENST00000433641	ENSE00001652831	19721783	19722134	5	-1	-1
7			TMEM196	ENSG00000173452	ENST00000493519	ENSE00001862329	19773102	19773194	1	-1	-1
7	19722075	19722134	TMEM196	ENSG00000173452	ENST00000493519	ENSE00001939649	19721853	19722134	4	0	-1
7			AGR3	ENSG00000173467	ENST00000310398	ENSE00003474844	16881944	16881983	1	-1	-1				TRUE
7	16878510	16878618	AGR3	ENSG00000173467	ENST00000310398	ENSE00003467548	16878510	16878645	2	-1	1
7	16873780	16873843	AGR3	ENSG00000173467	ENST00000310398	ENSE00001180232	16873780	16873843	3	1	2
7	16862610	16862662	AGR3	ENSG00000173467	ENST00000310398	ENSE00001180227	16862610	16862662	4	2	1
7	16861984	16862060	AGR3	ENSG00000173467	ENST00000310398	ENSE00001180225	16861984	16862060	5	1	0
7	16861384	16861447	AGR3	ENSG00000173467	ENST00000310398	ENSE00001180218	16861384	16861447	6	0	1
7	16860500	16860583	AGR3	ENSG00000173467	ENST00000310398	ENSE00003785298	16860500	16860583	7	1	1		TRUE
7	16859582	16859631	AGR3	ENSG00000173467	ENST00000310398	ENSE00001180236	16859412	16859631	8	1	-1
7			AGR3	ENSG00000173467	ENST00000402239	ENSE00001848001	16881944	16881981	1	-1	-1
7	16860459	16860583	AGR3	ENSG00000173467	ENST00000402239	ENSE00001560373	16860453	16860583	7	1	-1
7	16881944	16881987	AGR3	ENSG00000173467	ENST00000414935	ENSE00003571051	16881944	16881987	1	2	1
7	102652349	102652508	SPDYE2B	ENSG00000173678	ENST00000436228	ENSE00002259087	102652349	102652508	1	0	1
7	102653451	102653669	SPDYE2B	ENSG00000173678	ENST00000436228	ENSE00002455729	102653451	102653669	2	1	1		TRUE
7	102654984	102655214	SPDYE2B	ENSG00000173678	ENST00000436228	ENSE00002501224	102654984	102655214	3	1	1		TRUE
7	102656248	102656306	SPDYE2B	ENSG00000173678	ENST00000436228	ENSE00002443019	102656248	102656306	4	1	0
7	102657551	102657636	SPDYE2B	ENSG00000173678	ENST00000436228	ENSE00002486994	102657551	102657636	5	0	2
7	102659690	102660083	SPDYE2B	ENSG00000173678	ENST00000436228	ENSE00002488441	102659690	102660083	6	2	0
7	102660206	102660265	SPDYE2B	ENSG00000173678	ENST00000436228	ENSE00003741838	102660206	102660265	7	0	0
7	102655037	102655214	SPDYE2B	ENSG00000173678	ENST00000455020	ENSE00002495568	102654893	102655214	1	-1	1
7	102660206	102660265	SPDYE2B	ENSG00000173678	ENST00000455020	ENSE00002507141	102660206	102660310	5	0	-1
7			SPDYE2B	ENSG00000173678	ENST00000455020	ENSE00002509606	102661146	102661398	6	-1	-1
7			SPDYE2B	ENSG00000173678	ENST00000507450	ENSE00002464376	102650325	102650377	1	-1	-1				TRUE
7	102652349	102652508	SPDYE2B	ENSG00000173678	ENST00000507450	ENSE00002449921	102651928	102652508	2	-1	1
7			SPDYE2B	ENSG00000173678	ENST00000507450	ENSE00002518950	102661146	102661159	9	-1	-1
7	35037818	35037896	DPY19L1	ENSG00000173852	ENST00000310974	ENSE00001536329	35037818	35038041	1	-1	1						IPR030041	DPY19L1	FALSE	FALSE
7	35018572	35018596	DPY19L1	ENSG00000173852	ENST00000310974	ENSE00003576616	35018572	35018596	2	1	2						IPR030041	DPY19L1	FALSE	FALSE
7	35017882	35017969	DPY19L1	ENSG00000173852	ENST00000310974	ENSE00003631844	35017882	35017969	3	2	0						IPR030041	DPY19L1	FALSE	FALSE
7	35013568	35013705	DPY19L1	ENSG00000173852	ENST00000310974	ENSE00003690775	35013568	35013705	4	0	0	TRUE					IPR030041	DPY19L1	FALSE	FALSE
7	35011330	35011450	DPY19L1	ENSG00000173852	ENST00000310974	ENSE00003552036	35011330	35011450	5	0	1						IPR030041	DPY19L1	FALSE	FALSE
7	35010468	35010561	DPY19L1	ENSG00000173852	ENST00000310974	ENSE00003579441	35010468	35010561	6	1	2						IPR030041	DPY19L1	FALSE	FALSE
7	34989884	34989941	DPY19L1	ENSG00000173852	ENST00000310974	ENSE00003544259	34989884	34989941	7	2	0						IPR030041	DPY19L1	FALSE	FALSE
7	34973514	34973605	DPY19L1	ENSG00000173852	ENST00000310974	ENSE00003656737	34973514	34973605	8	0	2						IPR030041	DPY19L1	FALSE	FALSE
7	34969433	34969532	DPY19L1	ENSG00000173852	ENST00000310974	ENSE00003571041	34969433	34969532	9	2	0						IPR030041	DPY19L1	FALSE	FALSE
7	34966894	34966971	DPY19L1	ENSG00000173852	ENST00000310974	ENSE00003690513	34966894	34966971	10	0	0	TRUE					IPR030041	DPY19L1	FALSE	FALSE
7	34957984	34958070	DPY19L1	ENSG00000173852	ENST00000310974	ENSE00001595454	34957984	34958070	11	0	0	TRUE					IPR030041	DPY19L1	FALSE	FALSE
7	34955308	34955367	DPY19L1	ENSG00000173852	ENST00000310974	ENSE00003499655	34955308	34955367	12	0	0	TRUE					IPR030041	DPY19L1	FALSE	FALSE
7	34954698	34954778	DPY19L1	ENSG00000173852	ENST00000310974	ENSE00001696554	34954698	34954778	13	0	0	TRUE					IPR030041	DPY19L1	FALSE	FALSE
7	34949797	34949898	DPY19L1	ENSG00000173852	ENST00000310974	ENSE00001604724	34949797	34949898	14	0	0	TRUE					IPR030041	DPY19L1	FALSE	FALSE
7	34947630	34947701	DPY19L1	ENSG00000173852	ENST00000310974	ENSE00001786648	34947630	34947701	15	0	0	TRUE					IPR030041	DPY19L1	FALSE	FALSE
7	34945667	34945716	DPY19L1	ENSG00000173852	ENST00000310974	ENSE00001637040	34945667	34945716	16	0	2						IPR030041	DPY19L1	FALSE	FALSE
7	34942615	34942639	DPY19L1	ENSG00000173852	ENST00000310974	ENSE00001763524	34942615	34942639	17	2	0						IPR030041	DPY19L1	FALSE	FALSE
7	34941765	34941884	DPY19L1	ENSG00000173852	ENST00000310974	ENSE00001738698	34941765	34941884	18	0	0	TRUE					IPR030041	DPY19L1	FALSE	FALSE
7	34940153	34940327	DPY19L1	ENSG00000173852	ENST00000310974	ENSE00001505374	34940153	34940327	19	0	1						IPR030041	DPY19L1	FALSE	FALSE
7	34939276	34939375	DPY19L1	ENSG00000173852	ENST00000310974	ENSE00001673521	34939276	34939375	20	1	2						IPR030041	DPY19L1	FALSE	FALSE
7	34937994	34938119	DPY19L1	ENSG00000173852	ENST00000310974	ENSE00001670900	34937994	34938119	21	2	2			TRUE			IPR030041	DPY19L1	FALSE	FALSE
7	34931573	34931729	DPY19L1	ENSG00000173852	ENST00000310974	ENSE00001180796	34928876	34931729	22	2	-1						IPR030041	DPY19L1	FALSE	FALSE
7	34939276	34939368	DPY19L1	ENSG00000173852	ENST00000428054	ENSE00001672481	34939276	34939368	1	2	2						IPR030041	DPY19L1	FALSE	FALSE
7	34931573	34931729	DPY19L1	ENSG00000173852	ENST00000428054	ENSE00001662916	34931568	34931729	2	2	-1						IPR030041	DPY19L1	FALSE	FALSE
7	34945683	34945716	DPY19L1	ENSG00000173852	ENST00000446375	ENSE00001668595	34945683	34945716	8	0	1						IPR030041	DPY19L1	FALSE	FALSE
7			DPY19L1	ENSG00000173852	ENST00000612226	ENSE00003744663	34939087	34939237	1	-1	-1						IPR030041	DPY19L1	FALSE	FALSE
7	34937994	34938094	DPY19L1	ENSG00000173852	ENST00000612226	ENSE00003727373	34937994	34938119	2	-1	2						IPR030041	DPY19L1	FALSE	FALSE
7	34931573	34931729	DPY19L1	ENSG00000173852	ENST00000612226	ENSE00003735662	34931400	34931729	3	2	-1						IPR030041	DPY19L1	FALSE	FALSE
7	35037097	35037394	DPY19L1	ENSG00000173852	ENST00000638088	ENSE00003796188	35037097	35037485	1	-1	1						IPR030041	DPY19L1	FALSE	FALSE
7	34931573	34931729	DPY19L1	ENSG00000173852	ENST00000638088	ENSE00003900268	34928881	34931729	22	2	-1						IPR030041	DPY19L1	FALSE	FALSE
7			GTF2IRD2B	ENSG00000174428	ENST00000418185	ENSE00003717601	75092612	75092765	1	-1	-1				TRUE
7	75108965	75109063	GTF2IRD2B	ENSG00000174428	ENST00000418185	ENSE00003751625	75108960	75109063	2	-1	0						IPR042224, IPR040647, IPR036647, IPR012337	GTF2IRD2, SPIN-DOC_Znf-C2H2, GTF2I-like_rpt_sf, RNaseH-like_sf	FALSE	FALSE
7	75112397	75112535	GTF2IRD2B	ENSG00000174428	ENST00000418185	ENSE00003752144	75112397	75112535	3	0	1						IPR042224, IPR040647, IPR036647, IPR012337	GTF2IRD2, SPIN-DOC_Znf-C2H2, GTF2I-like_rpt_sf, RNaseH-like_sf	FALSE	FALSE
7	75120891	75121010	GTF2IRD2B	ENSG00000174428	ENST00000418185	ENSE00003729116	75120891	75121010	4	1	1		TRUE				IPR042224, IPR040647, IPR036647, IPR012337	GTF2IRD2, SPIN-DOC_Znf-C2H2, GTF2I-like_rpt_sf, RNaseH-like_sf	FALSE	FALSE
7	75123136	75123319	GTF2IRD2B	ENSG00000174428	ENST00000418185	ENSE00003721900	75123136	75123319	5	1	2						IPR042224, IPR040647, IPR036647, IPR012337	GTF2IRD2, SPIN-DOC_Znf-C2H2, GTF2I-like_rpt_sf, RNaseH-like_sf	FALSE	FALSE
7	75123488	75123516	GTF2IRD2B	ENSG00000174428	ENST00000418185	ENSE00003713555	75123488	75123516	6	2	1						IPR042224, IPR040647, IPR036647, IPR012337	GTF2IRD2, SPIN-DOC_Znf-C2H2, GTF2I-like_rpt_sf, RNaseH-like_sf	FALSE	FALSE
7	75125916	75125970	GTF2IRD2B	ENSG00000174428	ENST00000418185	ENSE00003745919	75125916	75125970	7	1	2						IPR042224, IPR040647, IPR036647, IPR012337	GTF2IRD2, SPIN-DOC_Znf-C2H2, GTF2I-like_rpt_sf, RNaseH-like_sf	FALSE	FALSE
7	75133135	75133189	GTF2IRD2B	ENSG00000174428	ENST00000418185	ENSE00003716580	75133135	75133212	8	2	-1
7			GTF2IRD2B	ENSG00000174428	ENST00000418185	ENSE00003566546	75135001	75135057	9	-1	-1				TRUE
7			GTF2IRD2B	ENSG00000174428	ENST00000418185	ENSE00003642562	75136785	75136850	10	-1	-1				TRUE
7			GTF2IRD2B	ENSG00000174428	ENST00000418185	ENSE00003513952	75138950	75139027	11	-1	-1				TRUE
7			GTF2IRD2B	ENSG00000174428	ENST00000418185	ENSE00003518785	75141103	75141186	12	-1	-1				TRUE
7			GTF2IRD2B	ENSG00000174428	ENST00000418185	ENSE00003466593	75142482	75142665	13	-1	-1				TRUE
7			GTF2IRD2B	ENSG00000174428	ENST00000418185	ENSE00003750731	75143950	75143978	14	-1	-1				TRUE
7			GTF2IRD2B	ENSG00000174428	ENST00000418185	ENSE00002228068	75147694	75149817	15	-1	-1
7			GTF2IRD2B	ENSG00000174428	ENST00000472837	ENSE00003847241	75092590	75092765	1	-1	-1						IPR042224, IPR040647, IPR036647, IPR012337	GTF2IRD2, SPIN-DOC_Znf-C2H2, GTF2I-like_rpt_sf, RNaseH-like_sf	FALSE	FALSE
7	75126342	75126385	GTF2IRD2B	ENSG00000174428	ENST00000472837	ENSE00003520611	75126342	75126385	8	2	1						IPR042224, IPR040647, IPR036647, IPR012337	GTF2IRD2, SPIN-DOC_Znf-C2H2, GTF2I-like_rpt_sf, RNaseH-like_sf	FALSE	FALSE
7	75133135	75133212	GTF2IRD2B	ENSG00000174428	ENST00000472837	ENSE00003561161	75133135	75133212	9	1	1		TRUE				IPR042224, IPR040647, IPR036647, IPR012337	GTF2IRD2, SPIN-DOC_Znf-C2H2, GTF2I-like_rpt_sf, RNaseH-like_sf	FALSE	FALSE
7	75135001	75135057	GTF2IRD2B	ENSG00000174428	ENST00000472837	ENSE00003650864	75135001	75135057	10	1	1		TRUE				IPR042224, IPR040647, IPR036647, IPR012337	GTF2IRD2, SPIN-DOC_Znf-C2H2, GTF2I-like_rpt_sf, RNaseH-like_sf	FALSE	FALSE
7	75136785	75136850	GTF2IRD2B	ENSG00000174428	ENST00000472837	ENSE00003475622	75136785	75136850	11	1	1		TRUE				IPR042224, IPR040647, IPR036647, IPR012337	GTF2IRD2, SPIN-DOC_Znf-C2H2, GTF2I-like_rpt_sf, RNaseH-like_sf	FALSE	FALSE
7	75138950	75139027	GTF2IRD2B	ENSG00000174428	ENST00000472837	ENSE00003657044	75138950	75139027	12	1	1		TRUE				IPR042224, IPR040647, IPR036647, IPR012337	GTF2IRD2, SPIN-DOC_Znf-C2H2, GTF2I-like_rpt_sf, RNaseH-like_sf	FALSE	FALSE
7	75141103	75141186	GTF2IRD2B	ENSG00000174428	ENST00000472837	ENSE00003619587	75141103	75141186	13	1	1		TRUE				IPR042224, IPR040647, IPR036647, IPR012337	GTF2IRD2, SPIN-DOC_Znf-C2H2, GTF2I-like_rpt_sf, RNaseH-like_sf	FALSE	FALSE
7	75142482	75142665	GTF2IRD2B	ENSG00000174428	ENST00000472837	ENSE00003586698	75142482	75142665	14	1	2						IPR042224, IPR040647, IPR036647, IPR012337	GTF2IRD2, SPIN-DOC_Znf-C2H2, GTF2I-like_rpt_sf, RNaseH-like_sf	FALSE	FALSE
7	75143950	75143978	GTF2IRD2B	ENSG00000174428	ENST00000472837	ENSE00003733595	75143950	75143978	15	2	1						IPR042224, IPR040647, IPR036647, IPR012337	GTF2IRD2, SPIN-DOC_Znf-C2H2, GTF2I-like_rpt_sf, RNaseH-like_sf	FALSE	FALSE
7	75147694	75149297	GTF2IRD2B	ENSG00000174428	ENST00000472837	ENSE00003568594	75147694	75149817	16	1	-1						IPR042224, IPR040647, IPR036647, IPR012337	GTF2IRD2, SPIN-DOC_Znf-C2H2, GTF2I-like_rpt_sf, RNaseH-like_sf	FALSE	FALSE
7			GTF2IRD2B	ENSG00000174428	ENST00000619142	ENSE00003719230	75092592	75092765	1	-1	-1						IPR042224, IPR036647	GTF2IRD2, GTF2I-like_rpt_sf	FALSE	FALSE
7	75146444	75146511	GTF2IRD2B	ENSG00000174428	ENST00000619142	ENSE00003729407	75146444	75146950	16	1	-1						IPR042224, IPR036647	GTF2IRD2, GTF2I-like_rpt_sf	FALSE	FALSE
7	75146444	75146508	GTF2IRD2B	ENSG00000174428	ENST00000629105	ENSE00003773186	75146444	75146508	16	1	0						IPR042224, IPR036647	GTF2IRD2, GTF2I-like_rpt_sf	FALSE	FALSE
7	75146512	75146694	GTF2IRD2B	ENSG00000174428	ENST00000629105	ENSE00003764705	75146512	75146931	17	0	-1						IPR042224, IPR036647	GTF2IRD2, GTF2I-like_rpt_sf	FALSE	FALSE
7			GTF2IRD2B	ENSG00000174428	ENST00000651028	ENSE00003718902	75092573	75092765	1	-1	-1				TRUE		IPR042224, IPR040647, IPR036647, IPR036388, IPR012337, IPR009057, IPR007889, IPR006600	GTF2IRD2, SPIN-DOC_Znf-C2H2, GTF2I-like_rpt_sf, WH-like_DNA-bd_sf, RNaseH-like_sf, Homeobox-like_sf, HTH_Psq, HTH_CenpB_DNA-bd_dom	FALSE	FALSE
7	75094549	75095029	GTF2IRD2B	ENSG00000174428	ENST00000651028	ENSE00003750628	75093851	75095029	2	-1	1						IPR042224, IPR040647, IPR036647, IPR036388, IPR012337, IPR009057, IPR007889, IPR006600	GTF2IRD2, SPIN-DOC_Znf-C2H2, GTF2I-like_rpt_sf, WH-like_DNA-bd_sf, RNaseH-like_sf, Homeobox-like_sf, HTH_Psq, HTH_CenpB_DNA-bd_dom	FALSE	FALSE
7	75108960	75109063	GTF2IRD2B	ENSG00000174428	ENST00000651028	ENSE00003844522	75108960	75109063	3	1	0						IPR042224, IPR040647, IPR036647, IPR036388, IPR012337, IPR009057, IPR007889, IPR006600	GTF2IRD2, SPIN-DOC_Znf-C2H2, GTF2I-like_rpt_sf, WH-like_DNA-bd_sf, RNaseH-like_sf, Homeobox-like_sf, HTH_Psq, HTH_CenpB_DNA-bd_dom	FALSE	FALSE
7	75143950	75143993	GTF2IRD2B	ENSG00000174428	ENST00000651028	ENSE00003844127	75143950	75143993	16	2	1						IPR042224, IPR040647, IPR036647, IPR036388, IPR012337, IPR009057, IPR007889, IPR006600	GTF2IRD2, SPIN-DOC_Znf-C2H2, GTF2I-like_rpt_sf, WH-like_DNA-bd_sf, RNaseH-like_sf, Homeobox-like_sf, HTH_Psq, HTH_CenpB_DNA-bd_dom	FALSE	FALSE
7	75147694	75149297	GTF2IRD2B	ENSG00000174428	ENST00000651028	ENSE00003844967	75147694	75149805	17	1	-1						IPR042224, IPR040647, IPR036647, IPR036388, IPR012337, IPR009057, IPR007889, IPR006600	GTF2IRD2, SPIN-DOC_Znf-C2H2, GTF2I-like_rpt_sf, WH-like_DNA-bd_sf, RNaseH-like_sf, Homeobox-like_sf, HTH_Psq, HTH_CenpB_DNA-bd_dom	FALSE	FALSE
7	146116877	146116973	CNTNAP2	ENSG00000174469	ENST00000361727	ENSE00001384688	146116801	146116973	1	-1	1						IPR036056, IPR029831, IPR013320, IPR008979, IPR003585, IPR002181, IPR001791, IPR000742	Fibrinogen-like_C, Caspr2, ConA-like_dom_sf, Galactose-bd-like_sf, Neurexin-like, Fibrinogen_a/b/g_C_dom, Laminin_G, EGF-like_dom	FALSE	FALSE
7	146774271	146774381	CNTNAP2	ENSG00000174469	ENST00000361727	ENSE00001389105	146774271	146774381	2	1	1		TRUE				IPR036056, IPR029831, IPR013320, IPR008979, IPR003585, IPR002181, IPR001791, IPR000742	Fibrinogen-like_C, Caspr2, ConA-like_dom_sf, Galactose-bd-like_sf, Neurexin-like, Fibrinogen_a/b/g_C_dom, Laminin_G, EGF-like_dom	FALSE	FALSE
7	146839711	146839904	CNTNAP2	ENSG00000174469	ENST00000361727	ENSE00001380860	146839711	146839904	3	1	0						IPR036056, IPR029831, IPR013320, IPR008979, IPR003585, IPR002181, IPR001791, IPR000742	Fibrinogen-like_C, Caspr2, ConA-like_dom_sf, Galactose-bd-like_sf, Neurexin-like, Fibrinogen_a/b/g_C_dom, Laminin_G, EGF-like_dom	FALSE	FALSE
7	147043907	147044054	CNTNAP2	ENSG00000174469	ENST00000361727	ENSE00001369431	147043907	147044054	4	0	1						IPR036056, IPR029831, IPR013320, IPR008979, IPR003585, IPR002181, IPR001791, IPR000742	Fibrinogen-like_C, Caspr2, ConA-like_dom_sf, Galactose-bd-like_sf, Neurexin-like, Fibrinogen_a/b/g_C_dom, Laminin_G, EGF-like_dom	FALSE	FALSE
7	147108147	147108350	CNTNAP2	ENSG00000174469	ENST00000361727	ENSE00001435465	147108147	147108350	5	1	1		TRUE				IPR036056, IPR029831, IPR013320, IPR008979, IPR003585, IPR002181, IPR001791, IPR000742	Fibrinogen-like_C, Caspr2, ConA-like_dom_sf, Galactose-bd-like_sf, Neurexin-like, Fibrinogen_a/b/g_C_dom, Laminin_G, EGF-like_dom	FALSE	FALSE
7	147120979	147121163	CNTNAP2	ENSG00000174469	ENST00000361727	ENSE00001435314	147120979	147121163	6	1	0						IPR036056, IPR029831, IPR013320, IPR008979, IPR003585, IPR002181, IPR001791, IPR000742	Fibrinogen-like_C, Caspr2, ConA-like_dom_sf, Galactose-bd-like_sf, Neurexin-like, Fibrinogen_a/b/g_C_dom, Laminin_G, EGF-like_dom	FALSE	FALSE
7	147128693	147128836	CNTNAP2	ENSG00000174469	ENST00000361727	ENSE00001369406	147128693	147128836	7	0	0	TRUE					IPR036056, IPR029831, IPR013320, IPR008979, IPR003585, IPR002181, IPR001791, IPR000742	Fibrinogen-like_C, Caspr2, ConA-like_dom_sf, Galactose-bd-like_sf, Neurexin-like, Fibrinogen_a/b/g_C_dom, Laminin_G, EGF-like_dom	FALSE	FALSE
7	147132245	147132509	CNTNAP2	ENSG00000174469	ENST00000361727	ENSE00001387440	147132245	147132509	8	0	1						IPR036056, IPR029831, IPR013320, IPR008979, IPR003585, IPR002181, IPR001791, IPR000742	Fibrinogen-like_C, Caspr2, ConA-like_dom_sf, Galactose-bd-like_sf, Neurexin-like, Fibrinogen_a/b/g_C_dom, Laminin_G, EGF-like_dom	FALSE	FALSE
7	147300141	147300290	CNTNAP2	ENSG00000174469	ENST00000361727	ENSE00001385648	147300141	147300290	9	1	1		TRUE				IPR036056, IPR029831, IPR013320, IPR008979, IPR003585, IPR002181, IPR001791, IPR000742	Fibrinogen-like_C, Caspr2, ConA-like_dom_sf, Galactose-bd-like_sf, Neurexin-like, Fibrinogen_a/b/g_C_dom, Laminin_G, EGF-like_dom	FALSE	FALSE
7	147395609	147395780	CNTNAP2	ENSG00000174469	ENST00000361727	ENSE00001390677	147395609	147395780	10	1	2						IPR036056, IPR029831, IPR013320, IPR008979, IPR003585, IPR002181, IPR001791, IPR000742	Fibrinogen-like_C, Caspr2, ConA-like_dom_sf, Galactose-bd-like_sf, Neurexin-like, Fibrinogen_a/b/g_C_dom, Laminin_G, EGF-like_dom	FALSE	FALSE
7	147485935	147486041	CNTNAP2	ENSG00000174469	ENST00000361727	ENSE00001371284	147485935	147486041	11	2	1						IPR036056, IPR029831, IPR013320, IPR008979, IPR003585, IPR002181, IPR001791, IPR000742	Fibrinogen-like_C, Caspr2, ConA-like_dom_sf, Galactose-bd-like_sf, Neurexin-like, Fibrinogen_a/b/g_C_dom, Laminin_G, EGF-like_dom	FALSE	FALSE
7	147562138	147562257	CNTNAP2	ENSG00000174469	ENST00000361727	ENSE00001371434	147562138	147562257	12	1	1		TRUE				IPR036056, IPR029831, IPR013320, IPR008979, IPR003585, IPR002181, IPR001791, IPR000742	Fibrinogen-like_C, Caspr2, ConA-like_dom_sf, Galactose-bd-like_sf, Neurexin-like, Fibrinogen_a/b/g_C_dom, Laminin_G, EGF-like_dom	FALSE	FALSE
7	147639106	147639306	CNTNAP2	ENSG00000174469	ENST00000361727	ENSE00001372119	147639106	147639306	13	1	1		TRUE				IPR036056, IPR029831, IPR013320, IPR008979, IPR003585, IPR002181, IPR001791, IPR000742	Fibrinogen-like_C, Caspr2, ConA-like_dom_sf, Galactose-bd-like_sf, Neurexin-like, Fibrinogen_a/b/g_C_dom, Laminin_G, EGF-like_dom	FALSE	FALSE
7	147903565	147903721	CNTNAP2	ENSG00000174469	ENST00000361727	ENSE00001381673	147903565	147903721	14	1	2						IPR036056, IPR029831, IPR013320, IPR008979, IPR003585, IPR002181, IPR001791, IPR000742	Fibrinogen-like_C, Caspr2, ConA-like_dom_sf, Galactose-bd-like_sf, Neurexin-like, Fibrinogen_a/b/g_C_dom, Laminin_G, EGF-like_dom	FALSE	FALSE
7	147977862	147977989	CNTNAP2	ENSG00000174469	ENST00000361727	ENSE00003493470	147977862	147977989	15	2	1						IPR036056, IPR029831, IPR013320, IPR008979, IPR003585, IPR002181, IPR001791, IPR000742	Fibrinogen-like_C, Caspr2, ConA-like_dom_sf, Galactose-bd-like_sf, Neurexin-like, Fibrinogen_a/b/g_C_dom, Laminin_G, EGF-like_dom	FALSE	FALSE
7	148118118	148118288	CNTNAP2	ENSG00000174469	ENST00000361727	ENSE00001389193	148118118	148118288	16	1	1		TRUE				IPR036056, IPR029831, IPR013320, IPR008979, IPR003585, IPR002181, IPR001791, IPR000742	Fibrinogen-like_C, Caspr2, ConA-like_dom_sf, Galactose-bd-like_sf, Neurexin-like, Fibrinogen_a/b/g_C_dom, Laminin_G, EGF-like_dom	FALSE	FALSE
7	148147491	148147709	CNTNAP2	ENSG00000174469	ENST00000361727	ENSE00003475721	148147491	148147709	17	1	1		TRUE				IPR036056, IPR029831, IPR013320, IPR008979, IPR003585, IPR002181, IPR001791, IPR000742	Fibrinogen-like_C, Caspr2, ConA-like_dom_sf, Galactose-bd-like_sf, Neurexin-like, Fibrinogen_a/b/g_C_dom, Laminin_G, EGF-like_dom	FALSE	FALSE
7	148172242	148172478	CNTNAP2	ENSG00000174469	ENST00000361727	ENSE00003648707	148172242	148172478	18	1	1		TRUE				IPR036056, IPR029831, IPR013320, IPR008979, IPR003585, IPR002181, IPR001791, IPR000742	Fibrinogen-like_C, Caspr2, ConA-like_dom_sf, Galactose-bd-like_sf, Neurexin-like, Fibrinogen_a/b/g_C_dom, Laminin_G, EGF-like_dom	FALSE	FALSE
7	148217288	148217524	CNTNAP2	ENSG00000174469	ENST00000361727	ENSE00001379696	148217288	148217524	19	1	1		TRUE				IPR036056, IPR029831, IPR013320, IPR008979, IPR003585, IPR002181, IPR001791, IPR000742	Fibrinogen-like_C, Caspr2, ConA-like_dom_sf, Galactose-bd-like_sf, Neurexin-like, Fibrinogen_a/b/g_C_dom, Laminin_G, EGF-like_dom	FALSE	FALSE
7	148229646	148229779	CNTNAP2	ENSG00000174469	ENST00000361727	ENSE00001390444	148229646	148229779	20	1	0						IPR036056, IPR029831, IPR013320, IPR008979, IPR003585, IPR002181, IPR001791, IPR000742	Fibrinogen-like_C, Caspr2, ConA-like_dom_sf, Galactose-bd-like_sf, Neurexin-like, Fibrinogen_a/b/g_C_dom, Laminin_G, EGF-like_dom	FALSE	FALSE
7	148267033	148267126	CNTNAP2	ENSG00000174469	ENST00000361727	ENSE00001379553	148267033	148267126	21	0	1						IPR036056, IPR029831, IPR013320, IPR008979, IPR003585, IPR002181, IPR001791, IPR000742	Fibrinogen-like_C, Caspr2, ConA-like_dom_sf, Galactose-bd-like_sf, Neurexin-like, Fibrinogen_a/b/g_C_dom, Laminin_G, EGF-like_dom	FALSE	FALSE
7	148383649	148383888	CNTNAP2	ENSG00000174469	ENST00000361727	ENSE00003486840	148383649	148383888	22	1	1		TRUE				IPR036056, IPR029831, IPR013320, IPR008979, IPR003585, IPR002181, IPR001791, IPR000742	Fibrinogen-like_C, Caspr2, ConA-like_dom_sf, Galactose-bd-like_sf, Neurexin-like, Fibrinogen_a/b/g_C_dom, Laminin_G, EGF-like_dom	FALSE	FALSE
7	148409391	148409471	CNTNAP2	ENSG00000174469	ENST00000361727	ENSE00003679776	148409391	148409471	23	1	1		TRUE				IPR036056, IPR029831, IPR013320, IPR008979, IPR003585, IPR002181, IPR001791, IPR000742	Fibrinogen-like_C, Caspr2, ConA-like_dom_sf, Galactose-bd-like_sf, Neurexin-like, Fibrinogen_a/b/g_C_dom, Laminin_G, EGF-like_dom	FALSE	FALSE
7	148415417	148415616	CNTNAP2	ENSG00000174469	ENST00000361727	ENSE00003580583	148415417	148420998	24	1	-1						IPR036056, IPR029831, IPR013320, IPR008979, IPR003585, IPR002181, IPR001791, IPR000742	Fibrinogen-like_C, Caspr2, ConA-like_dom_sf, Galactose-bd-like_sf, Neurexin-like, Fibrinogen_a/b/g_C_dom, Laminin_G, EGF-like_dom	FALSE	FALSE
7			CNTNAP2	ENSG00000174469	ENST00000463592	ENSE00003395905	148339461	148339633	1	-1	-1				TRUE		IPR042192	Glycophorin-C	FALSE	FALSE
7	148383843	148383888	CNTNAP2	ENSG00000174469	ENST00000463592	ENSE00003550710	148383649	148383888	2	-1	1						IPR042192	Glycophorin-C	FALSE	FALSE
7			CNTNAP2	ENSG00000174469	ENST00000628930	ENSE00003761381	148133684	148133861	1	-1	-1						IPR029831, IPR013320, IPR003585, IPR001791	Caspr2, ConA-like_dom_sf, Neurexin-like, Laminin_G	FALSE	FALSE
7			CNTNAP2	ENSG00000174469	ENST00000628930	ENSE00003761292	148147491	148147709	2	-1	-1				TRUE		IPR029831, IPR013320, IPR003585, IPR001791	Caspr2, ConA-like_dom_sf, Neurexin-like, Laminin_G	FALSE	FALSE
7	148172292	148172478	CNTNAP2	ENSG00000174469	ENST00000628930	ENSE00003770226	148172242	148172478	3	-1	1						IPR029831, IPR013320, IPR003585, IPR001791	Caspr2, ConA-like_dom_sf, Neurexin-like, Laminin_G	FALSE	FALSE
7	148415417	148415616	CNTNAP2	ENSG00000174469	ENST00000628930	ENSE00003773618	148415417	148415940	9	1	-1						IPR029831, IPR013320, IPR003585, IPR001791	Caspr2, ConA-like_dom_sf, Neurexin-like, Laminin_G	FALSE	FALSE
7			LEP	ENSG00000174697	ENST00000308868	ENSE00001422382	128241278	128241306	1	-1	-1				TRUE		IPR009079	4_helix_cytokine-like_core	FALSE	FALSE
7	128252019	128252162	LEP	ENSG00000174697	ENST00000308868	ENSE00001303768	128251991	128252162	2	-1	0						IPR009079	4_helix_cytokine-like_core	FALSE	FALSE
7	128254404	128254763	LEP	ENSG00000174697	ENST00000308868	ENSE00001208755	128254404	128257629	3	0	-1						IPR009079	4_helix_cytokine-like_core	FALSE	FALSE
7			AMZ1	ENSG00000174945	ENST00000312371	ENSE00001913279	2679522	2679671	1	-1	-1				TRUE		IPR024079	MetalloPept_cat_dom_sf	FALSE	FALSE
7	2700452	2700755	AMZ1	ENSG00000174945	ENST00000312371	ENSE00001264348	2700234	2700755	2	-1	1						IPR024079	MetalloPept_cat_dom_sf	FALSE	FALSE
7	2702722	2702889	AMZ1	ENSG00000174945	ENST00000312371	ENSE00003602694	2702722	2702889	3	1	1		TRUE				IPR024079	MetalloPept_cat_dom_sf	FALSE	FALSE
7	2708588	2708716	AMZ1	ENSG00000174945	ENST00000312371	ENSE00003474761	2708588	2708716	4	1	1		TRUE				IPR024079	MetalloPept_cat_dom_sf	FALSE	FALSE
7	2709075	2709244	AMZ1	ENSG00000174945	ENST00000312371	ENSE00001181977	2709075	2709244	5	1	0						IPR024079	MetalloPept_cat_dom_sf	FALSE	FALSE
7	2709640	2709816	AMZ1	ENSG00000174945	ENST00000312371	ENSE00003654718	2709640	2709816	6	0	0	TRUE					IPR024079	MetalloPept_cat_dom_sf	FALSE	FALSE
7	2712330	2712878	AMZ1	ENSG00000174945	ENST00000312371	ENSE00001797972	2712330	2716529	7	0	-1						IPR024079	MetalloPept_cat_dom_sf	FALSE	FALSE
7			AMZ1	ENSG00000174945	ENST00000407112	ENSE00001563758	2688202	2688296	1	-1	-1
7	2709640	2709816	AMZ1	ENSG00000174945	ENST00000407112	ENSE00003686672	2709640	2709816	5	1	1
7	2712330	2712445	AMZ1	ENSG00000174945	ENST00000407112	ENSE00001554859	2712330	2713100	6	1	-1
7	40135021	40135120	SUGCT	ENSG00000175600	ENST00000335693	ENSE00001554618	40135005	40135120	1	-1	1						IPR023606	CoA-Trfase_III_dom_sf	FALSE	FALSE
7	40180947	40180998	SUGCT	ENSG00000175600	ENST00000335693	ENSE00001266566	40180947	40180998	2	1	2						IPR023606	CoA-Trfase_III_dom_sf	FALSE	FALSE
7	40181955	40182028	SUGCT	ENSG00000175600	ENST00000335693	ENSE00003658366	40181955	40182028	3	2	1						IPR023606	CoA-Trfase_III_dom_sf	FALSE	FALSE
7	40188495	40188580	SUGCT	ENSG00000175600	ENST00000335693	ENSE00003554062	40188495	40188580	4	1	0						IPR023606	CoA-Trfase_III_dom_sf	FALSE	FALSE
7	40189544	40189594	SUGCT	ENSG00000175600	ENST00000335693	ENSE00003658015	40189544	40189594	5	0	0	TRUE					IPR023606	CoA-Trfase_III_dom_sf	FALSE	FALSE
7	40194940	40195060	SUGCT	ENSG00000175600	ENST00000335693	ENSE00003790850	40194940	40195060	6	0	1						IPR023606	CoA-Trfase_III_dom_sf	FALSE	FALSE
7	40237635	40237726	SUGCT	ENSG00000175600	ENST00000335693	ENSE00001355357	40237635	40237726	7	1	0						IPR023606	CoA-Trfase_III_dom_sf	FALSE	FALSE
7	40274513	40274656	SUGCT	ENSG00000175600	ENST00000335693	ENSE00001085186	40274513	40274656	8	0	0	TRUE					IPR023606	CoA-Trfase_III_dom_sf	FALSE	FALSE
7	40316760	40316855	SUGCT	ENSG00000175600	ENST00000335693	ENSE00003558699	40316760	40316855	9	0	0	TRUE					IPR023606	CoA-Trfase_III_dom_sf	FALSE	FALSE
7	40449287	40449358	SUGCT	ENSG00000175600	ENST00000335693	ENSE00000976639	40449287	40449358	10	0	0	TRUE					IPR023606	CoA-Trfase_III_dom_sf	FALSE	FALSE
7	40459101	40459198	SUGCT	ENSG00000175600	ENST00000335693	ENSE00001266521	40459101	40459198	11	0	2						IPR023606	CoA-Trfase_III_dom_sf	FALSE	FALSE
7	40496284	40496386	SUGCT	ENSG00000175600	ENST00000335693	ENSE00000976641	40496284	40496386	12	2	0						IPR023606	CoA-Trfase_III_dom_sf	FALSE	FALSE
7	40749434	40749497	SUGCT	ENSG00000175600	ENST00000335693	ENSE00001266503	40749434	40749497	13	0	1						IPR023606	CoA-Trfase_III_dom_sf	FALSE	FALSE
7	40860316	40860479	SUGCT	ENSG00000175600	ENST00000335693	ENSE00001803133	40860316	40860763	14	1	-1						IPR023606	CoA-Trfase_III_dom_sf	FALSE	FALSE
7	40860316	40860479	SUGCT	ENSG00000175600	ENST00000401647	ENSE00001549552	40860316	40860631	13	1	-1						IPR023606	CoA-Trfase_III_dom_sf	FALSE	FALSE
7	40135021	40135120	SUGCT	ENSG00000175600	ENST00000413931	ENSE00003899156	40135016	40135120	1	-1	1
7	40141824	40141873	SUGCT	ENSG00000175600	ENST00000413931	ENSE00001619259	40141824	40141873	2	1	0
7	40180947	40180952	SUGCT	ENSG00000175600	ENST00000413931	ENSE00003900538	40180947	40180998	3	0	-1
7			SUGCT	ENSG00000175600	ENST00000413931	ENSE00003901683	40181955	40182028	4	-1	-1				TRUE
7			SUGCT	ENSG00000175600	ENST00000413931	ENSE00003558051	40188495	40188580	5	-1	-1				TRUE
7			SUGCT	ENSG00000175600	ENST00000413931	ENSE00003474961	40189544	40189594	6	-1	-1				TRUE
7			SUGCT	ENSG00000175600	ENST00000413931	ENSE00003901732	40194940	40195060	7	-1	-1
7	40499016	40499186	SUGCT	ENSG00000175600	ENST00000416370	ENSE00001700316	40499016	40499514	13	0	-1						IPR023606	CoA-Trfase_III_dom_sf	FALSE	FALSE
7	40684056	40684133	SUGCT	ENSG00000175600	ENST00000628514	ENSE00003772880	40684056	40684133	13	0	0						IPR023606	CoA-Trfase_III_dom_sf	FALSE	FALSE
7	73861195	73861266	TMEM270	ENSG00000175877	ENST00000320531	ENSE00001221934	73861159	73861266	1	-1	0
7	73864993	73865421	TMEM270	ENSG00000175877	ENST00000320531	ENSE00003586319	73864993	73865421	2	0	0	TRUE
7	73865577	73865873	TMEM270	ENSG00000175877	ENST00000320531	ENSE00001221927	73865577	73865890	3	0	-1
7	73861195	73861266	TMEM270	ENSG00000175877	ENST00000426490	ENSE00001615602	73861172	73861266	1	-1	0
7	73861469	73861579	TMEM270	ENSG00000175877	ENST00000426490	ENSE00001784476	73861469	73861591	2	0	-1
7			TMEM270	ENSG00000175877	ENST00000426490	ENSE00003618411	73864993	73865421	3	-1	-1				TRUE
7			TMEM270	ENSG00000175877	ENST00000426490	ENSE00001637163	73865577	73865890	4	-1	-1
7	100888843	100889271	UFSP1	ENSG00000176125	ENST00000388761	ENSE00001503871	100888721	100889715	1	-1	-1
7	100888843	100889499	UFSP1	ENSG00000176125	ENST00000672365	ENSE00003895051	100888843	100889499	1	0	0
7	99928840	99929620	GJC3	ENSG00000176402	ENST00000312891	ENSE00001231513	99928840	99929620	1	0	1						IPR038359, IPR019570, IPR017990, IPR013092	Connexin_N_sf, Connexin_CCC, Connexin_CS, Connexin_N	FALSE	FALSE
7	99923545	99923603	GJC3	ENSG00000176402	ENST00000312891	ENSE00001231504	99923266	99923603	2	1	-1						IPR038359, IPR019570, IPR017990, IPR013092	Connexin_N_sf, Connexin_CCC, Connexin_CS, Connexin_N	FALSE	FALSE
7	73682743	73683423	DNAJC30	ENSG00000176410	ENST00000395176	ENSE00001520810	73680918	73683453	1	-1	-1						IPR036869	J_dom_sf	FALSE	FALSE
7	73667959	73668096	VPS37D	ENSG00000176428	ENST00000324941	ENSE00001228086	73667831	73668096	1	-1	0						IPR037859	Vps37	FALSE	FALSE
7	73669419	73669590	VPS37D	ENSG00000176428	ENST00000324941	ENSE00001228064	73669419	73669590	2	0	1						IPR037859	Vps37	FALSE	FALSE
7	73670020	73670102	VPS37D	ENSG00000176428	ENST00000324941	ENSE00001228075	73670020	73670102	3	1	0						IPR037859	Vps37	FALSE	FALSE
7	73671014	73671376	VPS37D	ENSG00000176428	ENST00000324941	ENSE00001333472	73671014	73672110	4	0	-1						IPR037859	Vps37	FALSE	FALSE
7	73667959	73668096	VPS37D	ENSG00000176428	ENST00000451519	ENSE00001805993	73667893	73668096	1	-1	0						IPR037859	Vps37	FALSE	FALSE
7	73671014	73671376	VPS37D	ENSG00000176428	ENST00000451519	ENSE00001675917	73671014	73672112	2	0	-1						IPR037859	Vps37	FALSE	FALSE
7			PRR15	ENSG00000176532	ENST00000319694	ENSE00001279696	29563835	29564377	1	-1	-1				TRUE
7	29566330	29566719	PRR15	ENSG00000176532	ENST00000319694	ENSE00001279703	29566185	29567293	2	-1	-1
7			SAMD9L	ENSG00000177409	ENST00000318238	ENSE00001929348	93148194	93148385	1	-1	-1				TRUE		IPR013761	SAM/pointed_sf	FALSE	FALSE
7			SAMD9L	ENSG00000177409	ENST00000318238	ENSE00001297947	93146883	93147146	2	-1	-1				TRUE		IPR013761	SAM/pointed_sf	FALSE	FALSE
7			SAMD9L	ENSG00000177409	ENST00000318238	ENSE00001317826	93145385	93146040	3	-1	-1				TRUE		IPR013761	SAM/pointed_sf	FALSE	FALSE
7			SAMD9L	ENSG00000177409	ENST00000318238	ENSE00001301161	93144732	93144833	4	-1	-1				TRUE		IPR013761	SAM/pointed_sf	FALSE	FALSE
7	93131217	93135971	SAMD9L	ENSG00000177409	ENST00000318238	ENSE00001277824	93130056	93135991	5	-1	-1						IPR013761	SAM/pointed_sf	FALSE	FALSE
7			SAMD9L	ENSG00000177409	ENST00000411955	ENSE00001697822	93148194	93148354	1	-1	-1				TRUE		IPR013761	SAM/pointed_sf	FALSE	FALSE
7			SAMD9L	ENSG00000177409	ENST00000411955	ENSE00001621134	93147088	93147146	2	-1	-1				TRUE		IPR013761	SAM/pointed_sf	FALSE	FALSE
7			SAMD9L	ENSG00000177409	ENST00000411955	ENSE00001598207	93145909	93146040	3	-1	-1				TRUE		IPR013761	SAM/pointed_sf	FALSE	FALSE
7			SAMD9L	ENSG00000177409	ENST00000411955	ENSE00001717414	93145385	93145532	4	-1	-1				TRUE		IPR013761	SAM/pointed_sf	FALSE	FALSE
7	93131217	93135971	SAMD9L	ENSG00000177409	ENST00000411955	ENSE00001727515	93130763	93135991	6	-1	-1						IPR013761	SAM/pointed_sf	FALSE	FALSE
7	93135763	93135971	SAMD9L	ENSG00000177409	ENST00000414791	ENSE00001623378	93135763	93135991	2	-1	2						IPR013761	SAM/pointed_sf	FALSE	FALSE
7			SAMD9L	ENSG00000177409	ENST00000437805	ENSE00001606273	93148194	93148345	1	-1	-1						IPR013761	SAM/pointed_sf	FALSE	FALSE
7	93131217	93135971	SAMD9L	ENSG00000177409	ENST00000437805	ENSE00001650595	93131033	93135991	6	-1	-1						IPR013761	SAM/pointed_sf	FALSE	FALSE
7	93135520	93135971	SAMD9L	ENSG00000177409	ENST00000610760	ENSE00003712000	93135520	93135971	1	0	2						IPR013761	SAM/pointed_sf	FALSE	FALSE
7	93131217	93131985	SAMD9L	ENSG00000177409	ENST00000610760	ENSE00003734700	93131217	93131985	2	2	0						IPR013761	SAM/pointed_sf	FALSE	FALSE
7			THAP5	ENSG00000177683	ENST00000313516	ENSE00001515641	108569099	108569453	1	-1	-1
7	108565830	108565976	THAP5	ENSG00000177683	ENST00000313516	ENSE00003676473	108565830	108566022	2	-1	0
7	108564191	108565105	THAP5	ENSG00000177683	ENST00000313516	ENSE00001952510	108564086	108565105	3	0	-1
7	108569490	108569569	THAP5	ENSG00000177683	ENST00000415914	ENSE00001718704	108569490	108569706	1	-1	2						IPR038441	THAP_Znf_sf	FALSE	FALSE
7	108565830	108566022	THAP5	ENSG00000177683	ENST00000415914	ENSE00003595442	108565830	108566022	2	2	0						IPR038441	THAP_Znf_sf	FALSE	FALSE
7	108564191	108565105	THAP5	ENSG00000177683	ENST00000415914	ENSE00001706172	108562132	108565105	3	0	-1						IPR038441	THAP_Znf_sf	FALSE	FALSE
7	108569490	108569569	THAP5	ENSG00000177683	ENST00000438865	ENSE00001730399	108569490	108569750	1	-1	2						IPR038441	THAP_Znf_sf	FALSE	FALSE
7	108565952	108566022	THAP5	ENSG00000177683	ENST00000438865	ENSE00003590558	108565952	108566022	2	2	1						IPR038441	THAP_Znf_sf	FALSE	FALSE
7	108565089	108565105	THAP5	ENSG00000177683	ENST00000438865	ENSE00001232220	108564570	108565105	3	1	-1						IPR038441	THAP_Znf_sf	FALSE	FALSE
7	193200	193804	FAM20C	ENSG00000177706	ENST00000313766	ENSE00001232590	192571	193804	1	-1	2						IPR024869	FAM20	FALSE	FALSE
7	195554	195732	FAM20C	ENSG00000177706	ENST00000313766	ENSE00003464110	195554	195732	2	2	1						IPR024869	FAM20	FALSE	FALSE
7	208898	208976	FAM20C	ENSG00000177706	ENST00000313766	ENSE00003661949	208898	208976	3	1	2						IPR024869	FAM20	FALSE	FALSE
7	246415	246507	FAM20C	ENSG00000177706	ENST00000313766	ENSE00001604195	246415	246507	4	2	2			TRUE			IPR024869	FAM20	FALSE	FALSE
7	248315	248430	FAM20C	ENSG00000177706	ENST00000313766	ENSE00003585143	248315	248430	5	2	1						IPR024869	FAM20	FALSE	FALSE
7	255849	256029	FAM20C	ENSG00000177706	ENST00000313766	ENSE00003549430	255849	256029	6	1	2						IPR024869	FAM20	FALSE	FALSE
7	256654	256763	FAM20C	ENSG00000177706	ENST00000313766	ENSE00003659676	256654	256763	7	2	1						IPR024869	FAM20	FALSE	FALSE
7	257005	257086	FAM20C	ENSG00000177706	ENST00000313766	ENSE00003549954	257005	257086	8	1	2						IPR024869	FAM20	FALSE	FALSE
7	258646	258705	FAM20C	ENSG00000177706	ENST00000313766	ENSE00003483577	258646	258705	9	2	2			TRUE			IPR024869	FAM20	FALSE	FALSE
7	259731	259980	FAM20C	ENSG00000177706	ENST00000313766	ENSE00003643858	259731	260772	10	2	-1						IPR024869	FAM20	FALSE	FALSE
7			GALNT11	ENSG00000178234	ENST00000415421	ENSE00001759047	152074986	152075180	1	-1	-1				TRUE		IPR029044	Nucleotide-diphossugar_trans	FALSE	FALSE
7	152094228	152094522	GALNT11	ENSG00000178234	ENST00000415421	ENSE00003799741	152094190	152094522	3	-1	1						IPR035992, IPR029044, IPR001173	Ricin_B-like_lectins, Nucleotide-diphossugar_trans, Glyco_trans_2-like	FALSE	FALSE
7	152100798	152100921	GALNT11	ENSG00000178234	ENST00000415421	ENSE00000730499	152100798	152100921	4	1	2						IPR035992, IPR029044, IPR001173	Ricin_B-like_lectins, Nucleotide-diphossugar_trans, Glyco_trans_2-like	FALSE	FALSE
7	152103112	152103301	GALNT11	ENSG00000178234	ENST00000415421	ENSE00001600910	152103112	152104892	5	2	-1						IPR029044	Nucleotide-diphossugar_trans	FALSE	FALSE
7			GALNT11	ENSG00000178234	ENST00000419245	ENSE00001783302	152093966	152094083	1	-1	-1
7	152103112	152103252	GALNT11	ENSG00000178234	ENST00000419245	ENSE00001674880	152103112	152103252	4	2	2
7			GALNT11	ENSG00000178234	ENST00000422997	ENSE00001549686	152079275	152079408	1	-1	-1						IPR029044	Nucleotide-diphossugar_trans	FALSE	FALSE
7	152103112	152103301	GALNT11	ENSG00000178234	ENST00000422997	ENSE00003728534	152103112	152104891	4	2	-1						IPR029044	Nucleotide-diphossugar_trans	FALSE	FALSE
7			GALNT11	ENSG00000178234	ENST00000423337	ENSE00001741323	152025798	152025884	1	-1	-1
7	152100825	152100921	GALNT11	ENSG00000178234	ENST00000423337	ENSE00001614751	152100825	152100921	3	1	2
7	152103112	152103174	GALNT11	ENSG00000178234	ENST00000423337	ENSE00001652913	152103112	152103174	4	2	2
7			GALNT11	ENSG00000178234	ENST00000430044	ENSE00001848491	152025674	152025884	1	-1	-1						IPR035992, IPR029044, IPR001173	Ricin_B-like_lectins, Nucleotide-diphossugar_trans, Glyco_trans_2-like	FALSE	FALSE
7	152103112	152103278	GALNT11	ENSG00000178234	ENST00000430044	ENSE00003683982	152103112	152103278	4	2	1						IPR035992, IPR029044, IPR001173	Ricin_B-like_lectins, Nucleotide-diphossugar_trans, Glyco_trans_2-like	FALSE	FALSE
7	152105245	152105370	GALNT11	ENSG00000178234	ENST00000430044	ENSE00003570503	152105245	152105370	5	1	1		TRUE				IPR035992, IPR029044, IPR001173	Ricin_B-like_lectins, Nucleotide-diphossugar_trans, Glyco_trans_2-like	FALSE	FALSE
7	152108038	152108287	GALNT11	ENSG00000178234	ENST00000430044	ENSE00003507309	152108038	152108287	6	1	2						IPR035992, IPR029044, IPR001173	Ricin_B-like_lectins, Nucleotide-diphossugar_trans, Glyco_trans_2-like	FALSE	FALSE
7	152110528	152110645	GALNT11	ENSG00000178234	ENST00000430044	ENSE00003651887	152110528	152110645	7	2	0						IPR035992, IPR029044, IPR001173	Ricin_B-like_lectins, Nucleotide-diphossugar_trans, Glyco_trans_2-like	FALSE	FALSE
7	152113246	152113398	GALNT11	ENSG00000178234	ENST00000430044	ENSE00003526817	152113246	152113398	8	0	0	TRUE					IPR035992, IPR029044, IPR001173	Ricin_B-like_lectins, Nucleotide-diphossugar_trans, Glyco_trans_2-like	FALSE	FALSE
7	152117157	152117375	GALNT11	ENSG00000178234	ENST00000430044	ENSE00003574564	152117157	152117375	9	0	0	TRUE					IPR035992, IPR029044, IPR001173	Ricin_B-like_lectins, Nucleotide-diphossugar_trans, Glyco_trans_2-like	FALSE	FALSE
7	152118678	152118782	GALNT11	ENSG00000178234	ENST00000430044	ENSE00000730487	152118678	152118782	10	0	0	TRUE					IPR035992, IPR029044, IPR001173	Ricin_B-like_lectins, Nucleotide-diphossugar_trans, Glyco_trans_2-like	FALSE	FALSE
7	152120831	152120968	GALNT11	ENSG00000178234	ENST00000430044	ENSE00000730486	152120831	152120968	11	0	0	TRUE					IPR035992, IPR029044, IPR001173	Ricin_B-like_lectins, Nucleotide-diphossugar_trans, Glyco_trans_2-like	FALSE	FALSE
7	152121546	152121677	GALNT11	ENSG00000178234	ENST00000430044	ENSE00001641239	152121546	152122340	12	0	-1						IPR035992, IPR029044, IPR001173	Ricin_B-like_lectins, Nucleotide-diphossugar_trans, Glyco_trans_2-like	FALSE	FALSE
7			GALNT11	ENSG00000178234	ENST00000431668	ENSE00001620654	152025714	152025884	1	-1	-1				TRUE
7			GALNT11	ENSG00000178234	ENST00000431668	ENSE00001778951	152027597	152027718	2	-1	-1
7			GALNT11	ENSG00000178234	ENST00000434507	ENSE00001731114	152074298	152074403	1	-1	-1				TRUE		IPR035992, IPR029044, IPR001173	Ricin_B-like_lectins, Nucleotide-diphossugar_trans, Glyco_trans_2-like	FALSE	FALSE
7			GALNT11	ENSG00000178234	ENST00000434507	ENSE00001727223	152075010	152075180	2	-1	-1				TRUE		IPR035992, IPR029044, IPR001173	Ricin_B-like_lectins, Nucleotide-diphossugar_trans, Glyco_trans_2-like	FALSE	FALSE
7			GALNT11	ENSG00000178234	ENST00000434507	ENSE00001604147	152079287	152079408	3	-1	-1						IPR035992, IPR029044, IPR001173	Ricin_B-like_lectins, Nucleotide-diphossugar_trans, Glyco_trans_2-like	FALSE	FALSE
7	152121546	152121677	GALNT11	ENSG00000178234	ENST00000434507	ENSE00001280488	152121546	152122160	14	0	-1						IPR035992, IPR029044, IPR001173	Ricin_B-like_lectins, Nucleotide-diphossugar_trans, Glyco_trans_2-like	FALSE	FALSE
7			GALNT11	ENSG00000178234	ENST00000446096	ENSE00001669610	152025742	152025884	1	-1	-1
7	152103112	152103156	GALNT11	ENSG00000178234	ENST00000446096	ENSE00001793266	152103112	152103156	3	1	1
7			GALNT11	ENSG00000178234	ENST00000447778	ENSE00001611212	152025776	152025884	1	-1	-1
7	152103112	152103218	GALNT11	ENSG00000178234	ENST00000447778	ENSE00003635016	152103112	152103278	3	1	-1
7			GALNT11	ENSG00000178234	ENST00000447778	ENSE00003514118	152105245	152105370	4	-1	-1				TRUE
7			GALNT11	ENSG00000178234	ENST00000447778	ENSE00003560091	152108038	152108287	5	-1	-1				TRUE
7			GALNT11	ENSG00000178234	ENST00000447778	ENSE00003489513	152110528	152110645	6	-1	-1				TRUE
7			GALNT11	ENSG00000178234	ENST00000447778	ENSE00001798469	152113246	152113373	7	-1	-1
7	152094228	152094522	GALNT11	ENSG00000178234	ENST00000447796	ENSE00001713777	152093991	152094522	1	-1	1
7	152103112	152103172	GALNT11	ENSG00000178234	ENST00000447796	ENSE00001618119	152103112	152103172	3	2	0
7			ZFAND2A	ENSG00000178381	ENST00000316495	ENSE00003897581	1159964	1160196	1	-1	-1						IPR035896	AN1-like_Znf	FALSE	FALSE
7	1158158	1158212	ZFAND2A	ENSG00000178381	ENST00000316495	ENSE00003681365	1158158	1158257	2	-1	1						IPR035896	AN1-like_Znf	FALSE	FALSE
7	1157656	1157750	ZFAND2A	ENSG00000178381	ENST00000316495	ENSE00001216747	1157656	1157750	3	1	0						IPR035896	AN1-like_Znf	FALSE	FALSE
7	1155453	1155584	ZFAND2A	ENSG00000178381	ENST00000316495	ENSE00001216739	1155453	1155584	4	0	0	TRUE					IPR035896	AN1-like_Znf	FALSE	FALSE
7	1153069	1153224	ZFAND2A	ENSG00000178381	ENST00000316495	ENSE00001923349	1152907	1153224	5	0	-1						IPR035896	AN1-like_Znf	FALSE	FALSE
7			ZFAND2A	ENSG00000178381	ENST00000397083	ENSE00001527247	1159964	1160153	1	-1	-1						IPR035896	AN1-like_Znf	FALSE	FALSE
7	1152907	1153241	ZFAND2A	ENSG00000178381	ENST00000397083	ENSE00001527238	1152906	1153241	5	0	-1						IPR035896	AN1-like_Znf	FALSE	FALSE
7			ZFAND2A	ENSG00000178381	ENST00000401903	ENSE00001216755	1159964	1160178	1	-1	-1						IPR035896	AN1-like_Znf	FALSE	FALSE
7	1153073	1153224	ZFAND2A	ENSG00000178381	ENST00000401903	ENSE00001561334	1153073	1153224	5	0	2						IPR035896	AN1-like_Znf	FALSE	FALSE
7	1152236	1152344	ZFAND2A	ENSG00000178381	ENST00000401903	ENSE00001561123	1152071	1152344	6	2	-1						IPR035896	AN1-like_Znf	FALSE	FALSE
7			FAM220A	ENSG00000178397	ENST00000313324	ENSE00003842951	6348573	6348967	1	-1	-1				TRUE		IPR040355	FAM220A	FALSE	FALSE
7	6330375	6331154	FAM220A	ENSG00000178397	ENST00000313324	ENSE00001404127	6329411	6331235	2	-1	-1						IPR040355	FAM220A	FALSE	FALSE
7			ZNF713	ENSG00000178665	ENST00000429591	ENSE00003782317	55887456	55887680	1	-1	-1				TRUE		IPR036236, IPR036051, IPR013087	Znf_C2H2_sf, KRAB_dom_sf, Znf_C2H2_type	FALSE	FALSE
7			ZNF713	ENSG00000178665	ENST00000429591	ENSE00003633109	55906253	55906379	2	-1	-1				TRUE		IPR036236, IPR036051, IPR013087	Znf_C2H2_sf, KRAB_dom_sf, Znf_C2H2_type	FALSE	FALSE
7			ZNF713	ENSG00000178665	ENST00000429591	ENSE00003634851	55911616	55912068	3	-1	-1				TRUE		IPR036236, IPR036051, IPR013087	Znf_C2H2_sf, KRAB_dom_sf, Znf_C2H2_type	FALSE	FALSE
7	55912637	55912723	ZNF713	ENSG00000178665	ENST00000429591	ENSE00003647668	55912635	55912723	4	-1	0						IPR036236, IPR036051, IPR013087	Znf_C2H2_sf, KRAB_dom_sf, Znf_C2H2_type	FALSE	FALSE
7	55923162	55923288	ZNF713	ENSG00000178665	ENST00000429591	ENSE00003550248	55923162	55923288	5	0	1						IPR036236, IPR036051, IPR013087	Znf_C2H2_sf, KRAB_dom_sf, Znf_C2H2_type	FALSE	FALSE
7	55923607	55923699	ZNF713	ENSG00000178665	ENST00000429591	ENSE00003551826	55923607	55923699	6	1	1		TRUE				IPR036236, IPR036051, IPR013087	Znf_C2H2_sf, KRAB_dom_sf, Znf_C2H2_type	FALSE	FALSE
7	55938982	55940006	ZNF713	ENSG00000178665	ENST00000429591	ENSE00001635728	55938982	55942225	7	1	-1						IPR036236, IPR036051, IPR013087	Znf_C2H2_sf, KRAB_dom_sf, Znf_C2H2_type	FALSE	FALSE
7	55912676	55912723	ZNF713	ENSG00000178665	ENST00000633730	ENSE00001751497	55912638	55912723	1	-1	0						IPR036236, IPR036051, IPR013087	Znf_C2H2_sf, KRAB_dom_sf, Znf_C2H2_type	FALSE	FALSE
7	55938982	55940006	ZNF713	ENSG00000178665	ENST00000633730	ENSE00003778204	55938982	55940740	4	1	-1						IPR036236, IPR036051, IPR013087	Znf_C2H2_sf, KRAB_dom_sf, Znf_C2H2_type	FALSE	FALSE
7			TRIM73	ENSG00000178809	ENST00000323819	ENSE00002439922	75395629	75395810	1	-1	-1				TRUE		IPR027370, IPR017907, IPR013083, IPR001841	Znf-RING_LisH, Znf_RING_CS, Znf_RING/FYVE/PHD, Znf_RING	FALSE	FALSE
7	75398934	75399332	TRIM73	ENSG00000178809	ENST00000323819	ENSE00002507097	75398916	75399332	2	-1	0						IPR027370, IPR017907, IPR013083, IPR001841	Znf-RING_LisH, Znf_RING_CS, Znf_RING/FYVE/PHD, Znf_RING	FALSE	FALSE
7	75403645	75403740	TRIM73	ENSG00000178809	ENST00000323819	ENSE00002438342	75403645	75403740	3	0	0	TRUE
7	75404839	75405069	TRIM73	ENSG00000178809	ENST00000323819	ENSE00002514412	75404839	75405069	4	0	0	TRUE
7	75405182	75405208	TRIM73	ENSG00000178809	ENST00000323819	ENSE00001770170	75405182	75405613	5	0	-1
7			TRIM73	ENSG00000178809	ENST00000430211	ENSE00002450400	75395756	75395810	1	-1	-1						IPR027370, IPR017907, IPR013083, IPR001841	Znf-RING_LisH, Znf_RING_CS, Znf_RING/FYVE/PHD, Znf_RING	FALSE	FALSE
7	75405182	75405204	TRIM73	ENSG00000178809	ENST00000430211	ENSE00002452419	75405182	75405204	5	0	2						IPR027370, IPR017907, IPR013083, IPR001841	Znf-RING_LisH, Znf_RING_CS, Znf_RING/FYVE/PHD, Znf_RING	FALSE	FALSE
7	75410118	75410217	TRIM73	ENSG00000178809	ENST00000430211	ENSE00001799056	75410118	75410225	6	2	-1						IPR027370, IPR017907, IPR013083, IPR001841	Znf-RING_LisH, Znf_RING_CS, Znf_RING/FYVE/PHD, Znf_RING	FALSE	FALSE
7			TRIM73	ENSG00000178809	ENST00000430211	ENSE00001778903	75410606	75410996	7	-1	-1						IPR027370, IPR017907, IPR013083, IPR001841	Znf-RING_LisH, Znf_RING_CS, Znf_RING/FYVE/PHD, Znf_RING	FALSE	FALSE
7	75398934	75399332	TRIM73	ENSG00000178809	ENST00000437796	ENSE00001795965	75398915	75399332	1	-1	0						IPR027370, IPR017907, IPR013083, IPR001841	Znf-RING_LisH, Znf_RING_CS, Znf_RING/FYVE/PHD, Znf_RING	FALSE	FALSE
7	75405182	75405208	TRIM73	ENSG00000178809	ENST00000437796	ENSE00003573105	75405182	75405605	4	0	-1						IPR027370, IPR017907, IPR013083, IPR001841	Znf-RING_LisH, Znf_RING_CS, Znf_RING/FYVE/PHD, Znf_RING	FALSE	FALSE
7			TRIM73	ENSG00000178809	ENST00000447409	ENSE00002434514	75398142	75398262	1	-1	-1						IPR027370, IPR017907, IPR013083, IPR001841	Znf-RING_LisH, Znf_RING_CS, Znf_RING/FYVE/PHD, Znf_RING	FALSE	FALSE
7	75405185	75405208	TRIM73	ENSG00000178809	ENST00000447409	ENSE00002496588	75405185	75405605	5	0	-1						IPR027370, IPR017907, IPR013083, IPR001841	Znf-RING_LisH, Znf_RING_CS, Znf_RING/FYVE/PHD, Znf_RING	FALSE	FALSE
7			TRIM73	ENSG00000178809	ENST00000450434	ENSE00001610204	75395063	75395503	1	-1	-1				TRUE
7	75399327	75399332	TRIM73	ENSG00000178809	ENST00000450434	ENSE00001614922	75399108	75399332	2	-1	0
7			TMEM139	ENSG00000178826	ENST00000359333	ENSE00001952566	143284958	143285445	1	-1	-1
7	143285958	143286202	TMEM139	ENSG00000178826	ENST00000359333	ENSE00001249174	143285941	143286202	2	-1	2
7	143286424	143286829	TMEM139	ENSG00000178826	ENST00000359333	ENSE00003618605	143286424	143288048	3	2	-1
7			TMEM139	ENSG00000178826	ENST00000409102	ENSE00001589756	143279957	143280047	1	-1	-1
7	143286424	143286829	TMEM139	ENSG00000178826	ENST00000409102	ENSE00001579978	143286424	143287296	3	2	-1
7			TMEM139	ENSG00000178826	ENST00000409244	ENSE00001583774	143284951	143284974	1	-1	-1				TRUE
7			TMEM139	ENSG00000178826	ENST00000409244	ENSE00001581156	143285348	143285445	2	-1	-1
7			TMEM139	ENSG00000178826	ENST00000409541	ENSE00001577442	143284954	143284974	1	-1	-1
7	143286424	143286829	TMEM139	ENSG00000178826	ENST00000409541	ENSE00001418887	143286424	143288047	3	2	-1
7			TMEM139	ENSG00000178826	ENST00000410004	ENSE00001586810	143284957	143284998	1	-1	-1				TRUE
7			TMEM139	ENSG00000178826	ENST00000410004	ENSE00001580162	143285554	143285640	3	-1	-1
7			GIMAP7	ENSG00000179144	ENST00000313543	ENSE00001251494	150514872	150514945	1	-1	-1				TRUE		IPR027417	P-loop_NTPase	FALSE	FALSE
7	150519975	150520877	GIMAP7	ENSG00000179144	ENST00000313543	ENSE00001251501	150519934	150521073	2	-1	-1						IPR027417	P-loop_NTPase	FALSE	FALSE
7	143026200	143027132	OR9A2	ENSG00000179468	ENST00000350513	ENSE00001395028	143026158	143027195	1	-1	-1						IPR017452, IPR000725	GPCR_Rhodpsn_7TM, Olfact_rcpt	FALSE	FALSE
7	127584151	127585182	GCC1	ENSG00000179562	ENST00000321407	ENSE00001262454	127584151	127585596	1	-1	0
7	127582014	127583309	GCC1	ENSG00000179562	ENST00000321407	ENSE00001262450	127580628	127583309	2	0	-1
7			GRM8	ENSG00000179603	ENST00000339582	ENSE00001514833	127252797	127252941	1	-1	-1				TRUE		IPR038550, IPR028082, IPR017979, IPR017978, IPR011500, IPR001828, IPR000337, IPR000162	GPCR_3_9-Cys_sf, Peripla_BP_I, GPCR_3_CS, GPCR_3_C, GPCR_3_9-Cys_dom, ANF_lig-bd_rcpt, GPCR_3, GPCR_3_mtglu_rcpt	FALSE	FALSE
7	127242695	127243204	GRM8	ENSG00000179603	ENST00000339582	ENSE00001514832	127242695	127243515	2	-1	0						IPR038550, IPR028082, IPR017979, IPR017978, IPR011500, IPR001828, IPR000337, IPR000162	GPCR_3_9-Cys_sf, Peripla_BP_I, GPCR_3_CS, GPCR_3_C, GPCR_3_9-Cys_dom, ANF_lig-bd_rcpt, GPCR_3, GPCR_3_mtglu_rcpt	FALSE	FALSE
7	127106496	127106712	GRM8	ENSG00000179603	ENST00000339582	ENSE00003525161	127106496	127106712	3	0	1						IPR038550, IPR028082, IPR017979, IPR017978, IPR011500, IPR001828, IPR000337, IPR000162	GPCR_3_9-Cys_sf, Peripla_BP_I, GPCR_3_CS, GPCR_3_C, GPCR_3_9-Cys_dom, ANF_lig-bd_rcpt, GPCR_3, GPCR_3_mtglu_rcpt	FALSE	FALSE
7	126904548	126904683	GRM8	ENSG00000179603	ENST00000339582	ENSE00003592965	126904548	126904683	4	1	2						IPR038550, IPR028082, IPR017979, IPR017978, IPR011500, IPR001828, IPR000337, IPR000162	GPCR_3_9-Cys_sf, Peripla_BP_I, GPCR_3_CS, GPCR_3_C, GPCR_3_9-Cys_dom, ANF_lig-bd_rcpt, GPCR_3, GPCR_3_mtglu_rcpt	FALSE	FALSE
7	126903972	126904126	GRM8	ENSG00000179603	ENST00000339582	ENSE00003636699	126903972	126904126	5	2	1						IPR038550, IPR028082, IPR017979, IPR017978, IPR011500, IPR001828, IPR000337, IPR000162	GPCR_3_9-Cys_sf, Peripla_BP_I, GPCR_3_CS, GPCR_3_C, GPCR_3_9-Cys_dom, ANF_lig-bd_rcpt, GPCR_3, GPCR_3_mtglu_rcpt	FALSE	FALSE
7	126902542	126902679	GRM8	ENSG00000179603	ENST00000339582	ENSE00003563458	126902542	126902679	6	1	1		TRUE				IPR038550, IPR028082, IPR017979, IPR017978, IPR011500, IPR001828, IPR000337, IPR000162	GPCR_3_9-Cys_sf, Peripla_BP_I, GPCR_3_CS, GPCR_3_C, GPCR_3_9-Cys_dom, ANF_lig-bd_rcpt, GPCR_3, GPCR_3_mtglu_rcpt	FALSE	FALSE
7	126769865	126770065	GRM8	ENSG00000179603	ENST00000339582	ENSE00003502910	126769865	126770065	7	1	1		TRUE				IPR038550, IPR028082, IPR017979, IPR017978, IPR011500, IPR001828, IPR000337, IPR000162	GPCR_3_9-Cys_sf, Peripla_BP_I, GPCR_3_CS, GPCR_3_C, GPCR_3_9-Cys_dom, ANF_lig-bd_rcpt, GPCR_3, GPCR_3_mtglu_rcpt	FALSE	FALSE
7	126609362	126609498	GRM8	ENSG00000179603	ENST00000339582	ENSE00003542674	126609362	126609498	8	1	0						IPR038550, IPR028082, IPR017979, IPR017978, IPR011500, IPR001828, IPR000337, IPR000162	GPCR_3_9-Cys_sf, Peripla_BP_I, GPCR_3_CS, GPCR_3_C, GPCR_3_9-Cys_dom, ANF_lig-bd_rcpt, GPCR_3, GPCR_3_mtglu_rcpt	FALSE	FALSE
7	126532952	126533887	GRM8	ENSG00000179603	ENST00000339582	ENSE00003574672	126532952	126533887	9	0	0	TRUE					IPR038550, IPR028082, IPR017979, IPR017978, IPR011500, IPR001828, IPR000337, IPR000162	GPCR_3_9-Cys_sf, Peripla_BP_I, GPCR_3_CS, GPCR_3_C, GPCR_3_9-Cys_dom, ANF_lig-bd_rcpt, GPCR_3, GPCR_3_mtglu_rcpt	FALSE	FALSE
7	126446126	126446372	GRM8	ENSG00000179603	ENST00000339582	ENSE00003661295	126446126	126446372	10	0	1						IPR038550, IPR028082, IPR017979, IPR017978, IPR011500, IPR001828, IPR000337, IPR000162	GPCR_3_9-Cys_sf, Peripla_BP_I, GPCR_3_CS, GPCR_3_C, GPCR_3_9-Cys_dom, ANF_lig-bd_rcpt, GPCR_3, GPCR_3_mtglu_rcpt	FALSE	FALSE
7	126439119	126439168	GRM8	ENSG00000179603	ENST00000339582	ENSE00001412118	126438598	126439168	11	1	-1						IPR038550, IPR028082, IPR017979, IPR017978, IPR011500, IPR001828, IPR000337, IPR000162	GPCR_3_9-Cys_sf, Peripla_BP_I, GPCR_3_CS, GPCR_3_C, GPCR_3_9-Cys_dom, ANF_lig-bd_rcpt, GPCR_3, GPCR_3_mtglu_rcpt	FALSE	FALSE
7	127242695	127243204	GRM8	ENSG00000179603	ENST00000341617	ENSE00001738391	127242695	127243219	1	-1	0
7	126701757	126701827	GRM8	ENSG00000179603	ENST00000341617	ENSE00003633281	126701757	126701827	7	1	0
7	126609421	126609498	GRM8	ENSG00000179603	ENST00000341617	ENSE00003681921	126609362	126609498	8	0	-1
7			GRM8	ENSG00000179603	ENST00000341617	ENSE00003677313	126532952	126533887	9	-1	-1				TRUE
7			GRM8	ENSG00000179603	ENST00000341617	ENSE00003538433	126446126	126446372	10	-1	-1				TRUE
7			GRM8	ENSG00000179603	ENST00000341617	ENSE00001319266	126438692	126439168	11	-1	-1
7			GRM8	ENSG00000179603	ENST00000358373	ENSE00001589593	127252129	127252381	1	-1	-1						IPR038550, IPR028082, IPR017979, IPR017978, IPR011500, IPR001828, IPR000337, IPR000162	GPCR_3_9-Cys_sf, Peripla_BP_I, GPCR_3_CS, GPCR_3_C, GPCR_3_9-Cys_dom, ANF_lig-bd_rcpt, GPCR_3, GPCR_3_mtglu_rcpt	FALSE	FALSE
7	126446076	126446372	GRM8	ENSG00000179603	ENST00000358373	ENSE00003481626	126446071	126446372	10	0	-1						IPR038550, IPR028082, IPR017979, IPR017978, IPR011500, IPR001828, IPR000337, IPR000162	GPCR_3_9-Cys_sf, Peripla_BP_I, GPCR_3_CS, GPCR_3_C, GPCR_3_9-Cys_dom, ANF_lig-bd_rcpt, GPCR_3, GPCR_3_mtglu_rcpt	FALSE	FALSE
7			GRM8	ENSG00000179603	ENST00000358373	ENSE00001514816	126438615	126439168	11	-1	-1						IPR038550, IPR028082, IPR017979, IPR017978, IPR011500, IPR001828, IPR000337, IPR000162	GPCR_3_9-Cys_sf, Peripla_BP_I, GPCR_3_CS, GPCR_3_C, GPCR_3_9-Cys_dom, ANF_lig-bd_rcpt, GPCR_3, GPCR_3_mtglu_rcpt	FALSE	FALSE
7	126532952	126533905	GRM8	ENSG00000179603	ENST00000444921	ENSE00003717121	126532952	126533905	1	0	0						IPR038550, IPR017979, IPR017978, IPR011500, IPR001786, IPR000337	GPCR_3_9-Cys_sf, GPCR_3_CS, GPCR_3_C, GPCR_3_9-Cys_dom, GPCR_3_mtglu_rcpt_4, GPCR_3	FALSE	FALSE
7	126439119	126439168	GRM8	ENSG00000179603	ENST00000444921	ENSE00003735688	126439119	126439168	3	1	0						IPR038550, IPR017979, IPR017978, IPR011500, IPR001786, IPR000337	GPCR_3_9-Cys_sf, GPCR_3_CS, GPCR_3_C, GPCR_3_9-Cys_dom, GPCR_3_mtglu_rcpt_4, GPCR_3	FALSE	FALSE
7			GRM8	ENSG00000179603	ENST00000457830	ENSE00001718607	127251165	127251219	1	-1	-1						IPR028082, IPR017979, IPR001828, IPR000337, IPR000162	Peripla_BP_I, GPCR_3_CS, ANF_lig-bd_rcpt, GPCR_3, GPCR_3_mtglu_rcpt	FALSE	FALSE
7	126904109	126904126	GRM8	ENSG00000179603	ENST00000457830	ENSE00002498472	126904109	126904126	5	2	2						IPR028082, IPR017979, IPR001828, IPR000337, IPR000162	Peripla_BP_I, GPCR_3_CS, ANF_lig-bd_rcpt, GPCR_3, GPCR_3_mtglu_rcpt	FALSE	FALSE
7	127106496	127106652	GRM8	ENSG00000179603	ENST00000465844	ENSE00001951732	127106496	127106652	1	0	1						IPR028082, IPR001828	Peripla_BP_I, ANF_lig-bd_rcpt	FALSE	FALSE
7	127076118	127076236	GRM8	ENSG00000179603	ENST00000465844	ENSE00001897546	127075965	127076236	2	1	-1						IPR028082, IPR001828	Peripla_BP_I, ANF_lig-bd_rcpt	FALSE	FALSE
7			GRM8	ENSG00000179603	ENST00000472701	ENSE00001888170	127252797	127253093	1	-1	-1				TRUE
7			GRM8	ENSG00000179603	ENST00000472701	ENSE00001829783	126445236	126445453	11	-1	-1				TRUE
7			GRM8	ENSG00000179603	ENST00000472701	ENSE00001860793	126439077	126439168	12	-1	-1
7	48455063	48455286	ABCA13	ENSG00000179869	ENST00000411975	ENSE00003647847	48455063	48455286	1	0	2						IPR027417, IPR026082, IPR003593	P-loop_NTPase, ABCA, AAA+_ATPase	FALSE	FALSE
7	48471530	48471599	ABCA13	ENSG00000179869	ENST00000411975	ENSE00001336489	48471530	48471599	2	2	0						IPR027417, IPR026082, IPR003593	P-loop_NTPase, ABCA, AAA+_ATPase	FALSE	FALSE
7	48481036	48481154	ABCA13	ENSG00000179869	ENST00000411975	ENSE00001336488	48481036	48481154	3	0	2						IPR027417, IPR026082, IPR003593	P-loop_NTPase, ABCA, AAA+_ATPase	FALSE	FALSE
7	48483076	48483163	ABCA13	ENSG00000179869	ENST00000411975	ENSE00001320475	48483076	48483163	4	2	0						IPR027417, IPR026082, IPR003593	P-loop_NTPase, ABCA, AAA+_ATPase	FALSE	FALSE
7	48489236	48489344	ABCA13	ENSG00000179869	ENST00000411975	ENSE00001329780	48489236	48489344	5	0	1						IPR027417, IPR026082, IPR003593	P-loop_NTPase, ABCA, AAA+_ATPase	FALSE	FALSE
7	48506336	48506390	ABCA13	ENSG00000179869	ENST00000411975	ENSE00001327434	48506336	48506390	6	1	2						IPR027417, IPR026082, IPR003593	P-loop_NTPase, ABCA, AAA+_ATPase	FALSE	FALSE
7	48507872	48508049	ABCA13	ENSG00000179869	ENST00000411975	ENSE00001299557	48507872	48508049	7	2	0						IPR027417, IPR026082, IPR003593	P-loop_NTPase, ABCA, AAA+_ATPase	FALSE	FALSE
7	48511084	48511199	ABCA13	ENSG00000179869	ENST00000411975	ENSE00001326386	48511084	48511199	8	0	2						IPR027417, IPR026082, IPR003593	P-loop_NTPase, ABCA, AAA+_ATPase	FALSE	FALSE
7	48516725	48516881	ABCA13	ENSG00000179869	ENST00000411975	ENSE00001330941	48516725	48516881	9	2	0						IPR027417, IPR026082, IPR003593	P-loop_NTPase, ABCA, AAA+_ATPase	FALSE	FALSE
7	48520041	48520294	ABCA13	ENSG00000179869	ENST00000411975	ENSE00001308534	48520041	48520294	10	0	2						IPR027417, IPR026082, IPR003593	P-loop_NTPase, ABCA, AAA+_ATPase	FALSE	FALSE
7	48524248	48524440	ABCA13	ENSG00000179869	ENST00000411975	ENSE00001323784	48524248	48524440	11	2	0						IPR027417, IPR026082, IPR003593	P-loop_NTPase, ABCA, AAA+_ATPase	FALSE	FALSE
7	48528236	48528345	ABCA13	ENSG00000179869	ENST00000411975	ENSE00001308191	48528236	48528345	12	0	2						IPR027417, IPR026082, IPR003593	P-loop_NTPase, ABCA, AAA+_ATPase	FALSE	FALSE
7	48580224	48580374	ABCA13	ENSG00000179869	ENST00000411975	ENSE00000976692	48580224	48580374	13	2	0						IPR027417, IPR026082, IPR003593	P-loop_NTPase, ABCA, AAA+_ATPase	FALSE	FALSE
7	48587154	48587288	ABCA13	ENSG00000179869	ENST00000411975	ENSE00000976693	48587154	48587288	14	0	0	TRUE					IPR027417, IPR026082, IPR003593	P-loop_NTPase, ABCA, AAA+_ATPase	FALSE	FALSE
7	48594710	48594813	ABCA13	ENSG00000179869	ENST00000411975	ENSE00000976694	48594710	48594813	15	0	2						IPR027417, IPR026082, IPR003593	P-loop_NTPase, ABCA, AAA+_ATPase	FALSE	FALSE
7	48615285	48615377	ABCA13	ENSG00000179869	ENST00000411975	ENSE00003675117	48615285	48615377	16	2	2			TRUE			IPR027417, IPR026082, IPR003593	P-loop_NTPase, ABCA, AAA+_ATPase	FALSE	FALSE
7	48643288	48643393	ABCA13	ENSG00000179869	ENST00000411975	ENSE00003652092	48643288	48643393	17	2	0						IPR027417, IPR026082, IPR003593	P-loop_NTPase, ABCA, AAA+_ATPase	FALSE	FALSE
7	48644617	48644754	ABCA13	ENSG00000179869	ENST00000411975	ENSE00001249564	48644617	48644754	18	0	0	TRUE					IPR027417, IPR026082, IPR003593	P-loop_NTPase, ABCA, AAA+_ATPase	FALSE	FALSE
7	48645417	48645512	ABCA13	ENSG00000179869	ENST00000411975	ENSE00001710101	48645417	48647496	19	0	-1						IPR027417, IPR026082, IPR003593	P-loop_NTPase, ABCA, AAA+_ATPase	FALSE	FALSE
7	48171484	48171552	ABCA13	ENSG00000179869	ENST00000417403	ENSE00001596752	48171458	48171552	1	-1	0
7	48192959	48193052	ABCA13	ENSG00000179869	ENST00000417403	ENSE00001800408	48192959	48193052	2	0	1
7	48198237	48198360	ABCA13	ENSG00000179869	ENST00000417403	ENSE00001336547	48198237	48198360	3	1	2
7	48219354	48219505	ABCA13	ENSG00000179869	ENST00000417403	ENSE00001336545	48219354	48219505	4	2	1
7	48221281	48221309	ABCA13	ENSG00000179869	ENST00000417403	ENSE00001401899	48221281	48221309	5	1	0
7	48227262	48227425	ABCA13	ENSG00000179869	ENST00000417403	ENSE00001336544	48227262	48227425	6	0	2
7	48229825	48229955	ABCA13	ENSG00000179869	ENST00000417403	ENSE00001336543	48229825	48229955	7	2	1
7	48234018	48234208	ABCA13	ENSG00000179869	ENST00000417403	ENSE00001699943	48234018	48234227	8	1	-1
7			ABCA13	ENSG00000179869	ENST00000417403	ENSE00003621341	48239241	48239405	9	-1	-1				TRUE
7			ABCA13	ENSG00000179869	ENST00000417403	ENSE00003666149	48240867	48241066	10	-1	-1				TRUE
7			ABCA13	ENSG00000179869	ENST00000417403	ENSE00001796799	48242988	48243084	11	-1	-1				TRUE
7			ABCA13	ENSG00000179869	ENST00000417403	ENSE00003643564	48244576	48244703	12	-1	-1				TRUE
7			ABCA13	ENSG00000179869	ENST00000417403	ENSE00003505619	48245512	48245612	13	-1	-1				TRUE
7			ABCA13	ENSG00000179869	ENST00000417403	ENSE00003602621	48245863	48246030	14	-1	-1				TRUE
7			ABCA13	ENSG00000179869	ENST00000417403	ENSE00003600067	48248239	48248444	15	-1	-1				TRUE
7			ABCA13	ENSG00000179869	ENST00000417403	ENSE00003526677	48249212	48249351	16	-1	-1				TRUE
7			ABCA13	ENSG00000179869	ENST00000417403	ENSE00003520073	48268980	48269094	17	-1	-1				TRUE
7			ABCA13	ENSG00000179869	ENST00000417403	ENSE00001801776	48271787	48272995	18	-1	-1
7	48507872	48507956	ABCA13	ENSG00000179869	ENST00000435451	ENSE00001803750	48507872	48507956	1	2	0
7	48520041	48520145	ABCA13	ENSG00000179869	ENST00000435451	ENSE00001700442	48520041	48520145	4	0	0
7	48234018	48234151	ABCA13	ENSG00000179869	ENST00000435803	ENSE00001336542	48234018	48234151	8	1	0						IPR027417, IPR026082, IPR003593	P-loop_NTPase, ABCA, AAA+_ATPase	FALSE	FALSE
7	48239241	48239405	ABCA13	ENSG00000179869	ENST00000435803	ENSE00003609453	48239241	48239405	9	0	0	TRUE					IPR027417, IPR026082, IPR003593	P-loop_NTPase, ABCA, AAA+_ATPase	FALSE	FALSE
7	48240867	48241066	ABCA13	ENSG00000179869	ENST00000435803	ENSE00003478921	48240867	48241066	10	0	2						IPR027417, IPR026082, IPR003593	P-loop_NTPase, ABCA, AAA+_ATPase	FALSE	FALSE
7	48244576	48244703	ABCA13	ENSG00000179869	ENST00000435803	ENSE00003633654	48244576	48244703	11	2	1						IPR027417, IPR026082, IPR003593	P-loop_NTPase, ABCA, AAA+_ATPase	FALSE	FALSE
7	48245512	48245612	ABCA13	ENSG00000179869	ENST00000435803	ENSE00003518145	48245512	48245612	12	1	0						IPR027417, IPR026082, IPR003593	P-loop_NTPase, ABCA, AAA+_ATPase	FALSE	FALSE
7	48245863	48246030	ABCA13	ENSG00000179869	ENST00000435803	ENSE00003505050	48245863	48246030	13	0	0	TRUE					IPR027417, IPR026082, IPR003593	P-loop_NTPase, ABCA, AAA+_ATPase	FALSE	FALSE
7	48248239	48248444	ABCA13	ENSG00000179869	ENST00000435803	ENSE00003523873	48248239	48248444	14	0	2						IPR027417, IPR026082, IPR003593	P-loop_NTPase, ABCA, AAA+_ATPase	FALSE	FALSE
7	48249212	48249351	ABCA13	ENSG00000179869	ENST00000435803	ENSE00003486930	48249212	48249351	15	2	1						IPR027417, IPR026082, IPR003593	P-loop_NTPase, ABCA, AAA+_ATPase	FALSE	FALSE
7	48268980	48269094	ABCA13	ENSG00000179869	ENST00000435803	ENSE00003461865	48268980	48269094	16	1	2						IPR027417, IPR026082, IPR003593	P-loop_NTPase, ABCA, AAA+_ATPase	FALSE	FALSE
7	48271787	48276565	ABCA13	ENSG00000179869	ENST00000435803	ENSE00001259713	48271787	48276565	17	2	2			TRUE			IPR027417, IPR026082, IPR003593	P-loop_NTPase, ABCA, AAA+_ATPase	FALSE	FALSE
7	48278094	48279920	ABCA13	ENSG00000179869	ENST00000435803	ENSE00001311855	48278094	48279920	18	2	2			TRUE			IPR027417, IPR026082, IPR003593	P-loop_NTPase, ABCA, AAA+_ATPase	FALSE	FALSE
7	48281343	48281452	ABCA13	ENSG00000179869	ENST00000435803	ENSE00001336526	48281343	48281452	19	2	1						IPR027417, IPR026082, IPR003593	P-loop_NTPase, ABCA, AAA+_ATPase	FALSE	FALSE
7	48287960	48288078	ABCA13	ENSG00000179869	ENST00000435803	ENSE00001336524	48287960	48288078	20	1	0						IPR027417, IPR026082, IPR003593	P-loop_NTPase, ABCA, AAA+_ATPase	FALSE	FALSE
7	48295700	48295863	ABCA13	ENSG00000179869	ENST00000435803	ENSE00001336520	48295700	48295863	21	0	2						IPR027417, IPR026082, IPR003593	P-loop_NTPase, ABCA, AAA+_ATPase	FALSE	FALSE
7	48297232	48297311	ABCA13	ENSG00000179869	ENST00000435803	ENSE00001336517	48297232	48297311	22	2	1						IPR027417, IPR026082, IPR003593	P-loop_NTPase, ABCA, AAA+_ATPase	FALSE	FALSE
7	48298366	48298487	ABCA13	ENSG00000179869	ENST00000435803	ENSE00001336515	48298366	48298487	23	1	0						IPR027417, IPR026082, IPR003593	P-loop_NTPase, ABCA, AAA+_ATPase	FALSE	FALSE
7	48309947	48310141	ABCA13	ENSG00000179869	ENST00000435803	ENSE00001336514	48309947	48310141	24	0	0	TRUE					IPR027417, IPR026082, IPR003593	P-loop_NTPase, ABCA, AAA+_ATPase	FALSE	FALSE
7	48313067	48313231	ABCA13	ENSG00000179869	ENST00000435803	ENSE00003667529	48313067	48313231	25	0	0	TRUE					IPR027417, IPR026082, IPR003593	P-loop_NTPase, ABCA, AAA+_ATPase	FALSE	FALSE
7	48314232	48314409	ABCA13	ENSG00000179869	ENST00000435803	ENSE00003523897	48314232	48314409	26	0	1						IPR027417, IPR026082, IPR003593	P-loop_NTPase, ABCA, AAA+_ATPase	FALSE	FALSE
7	48317157	48317296	ABCA13	ENSG00000179869	ENST00000435803	ENSE00003517219	48317157	48317296	27	1	0						IPR027417, IPR026082, IPR003593	P-loop_NTPase, ABCA, AAA+_ATPase	FALSE	FALSE
7	48335422	48335535	ABCA13	ENSG00000179869	ENST00000435803	ENSE00003640713	48335422	48335535	28	0	0	TRUE					IPR027417, IPR026082, IPR003593	P-loop_NTPase, ABCA, AAA+_ATPase	FALSE	FALSE
7	48338365	48338455	ABCA13	ENSG00000179869	ENST00000435803	ENSE00003615961	48338365	48338455	29	0	1						IPR027417, IPR026082, IPR003593	P-loop_NTPase, ABCA, AAA+_ATPase	FALSE	FALSE
7	48350643	48350819	ABCA13	ENSG00000179869	ENST00000435803	ENSE00003681430	48350643	48350819	30	1	1		TRUE				IPR027417, IPR026082, IPR003593	P-loop_NTPase, ABCA, AAA+_ATPase	FALSE	FALSE
7	48352181	48352487	ABCA13	ENSG00000179869	ENST00000435803	ENSE00003509286	48352181	48352487	31	1	2						IPR027417, IPR026082, IPR003593	P-loop_NTPase, ABCA, AAA+_ATPase	FALSE	FALSE
7	48367794	48367908	ABCA13	ENSG00000179869	ENST00000435803	ENSE00003480385	48367794	48367908	32	2	0						IPR027417, IPR026082, IPR003593	P-loop_NTPase, ABCA, AAA+_ATPase	FALSE	FALSE
7	48372168	48372497	ABCA13	ENSG00000179869	ENST00000435803	ENSE00003531953	48372168	48372497	33	0	0	TRUE					IPR027417, IPR026082, IPR003593	P-loop_NTPase, ABCA, AAA+_ATPase	FALSE	FALSE
7	48374347	48374416	ABCA13	ENSG00000179869	ENST00000435803	ENSE00003562290	48374347	48374416	34	0	1						IPR027417, IPR026082, IPR003593	P-loop_NTPase, ABCA, AAA+_ATPase	FALSE	FALSE
7	48376441	48376572	ABCA13	ENSG00000179869	ENST00000435803	ENSE00003522494	48376441	48376572	35	1	1		TRUE				IPR027417, IPR026082, IPR003593	P-loop_NTPase, ABCA, AAA+_ATPase	FALSE	FALSE
7	48387822	48387959	ABCA13	ENSG00000179869	ENST00000435803	ENSE00003499975	48387822	48387959	36	1	1		TRUE				IPR027417, IPR026082, IPR003593	P-loop_NTPase, ABCA, AAA+_ATPase	FALSE	FALSE
7	48389040	48389220	ABCA13	ENSG00000179869	ENST00000435803	ENSE00003645852	48389040	48389220	37	1	2						IPR027417, IPR026082, IPR003593	P-loop_NTPase, ABCA, AAA+_ATPase	FALSE	FALSE
7	48391921	48392139	ABCA13	ENSG00000179869	ENST00000435803	ENSE00003578890	48391921	48392139	38	2	2			TRUE			IPR027417, IPR026082, IPR003593	P-loop_NTPase, ABCA, AAA+_ATPase	FALSE	FALSE
7	48403683	48403879	ABCA13	ENSG00000179869	ENST00000435803	ENSE00001306979	48403683	48403879	39	2	1						IPR027417, IPR026082, IPR003593	P-loop_NTPase, ABCA, AAA+_ATPase	FALSE	FALSE
7	48410520	48410677	ABCA13	ENSG00000179869	ENST00000435803	ENSE00001290325	48410520	48410677	40	1	0						IPR027417, IPR026082, IPR003593	P-loop_NTPase, ABCA, AAA+_ATPase	FALSE	FALSE
7	48412353	48412583	ABCA13	ENSG00000179869	ENST00000435803	ENSE00001316565	48412353	48412583	41	0	0	TRUE					IPR027417, IPR026082, IPR003593	P-loop_NTPase, ABCA, AAA+_ATPase	FALSE	FALSE
7	48427766	48427871	ABCA13	ENSG00000179869	ENST00000435803	ENSE00001336494	48427766	48427871	42	0	1						IPR027417, IPR026082, IPR003593	P-loop_NTPase, ABCA, AAA+_ATPase	FALSE	FALSE
7	48455037	48455286	ABCA13	ENSG00000179869	ENST00000435803	ENSE00001336493	48455037	48455286	43	1	2						IPR027417, IPR026082, IPR003593	P-loop_NTPase, ABCA, AAA+_ATPase	FALSE	FALSE
7	48466956	48467045	ABCA13	ENSG00000179869	ENST00000435803	ENSE00001336491	48466956	48467045	44	2	2						IPR027417, IPR026082, IPR003593	P-loop_NTPase, ABCA, AAA+_ATPase	FALSE	FALSE
7	48645417	48645512	ABCA13	ENSG00000179869	ENST00000435803	ENSE00001249616	48645417	48647497	62	0	-1						IPR027417, IPR026082, IPR003593	P-loop_NTPase, ABCA, AAA+_ATPase	FALSE	FALSE
7	48376442	48376572	ABCA13	ENSG00000179869	ENST00000453246	ENSE00001741706	48376442	48376572	1	2	1
7	48603714	48603750	ABCA13	ENSG00000179869	ENST00000453246	ENSE00001707300	48603714	48603871	25	2	-1
7			ABCA13	ENSG00000179869	ENST00000453246	ENSE00001704254	48611926	48612201	26	-1	-1				TRUE
7			ABCA13	ENSG00000179869	ENST00000453246	ENSE00003574727	48615285	48615377	27	-1	-1				TRUE
7			ABCA13	ENSG00000179869	ENST00000453246	ENSE00003502246	48643288	48643393	28	-1	-1				TRUE
7			ABCA13	ENSG00000179869	ENST00000453246	ENSE00001772295	48644617	48644718	29	-1	-1
7	48279276	48279920	ABCA13	ENSG00000179869	ENST00000544596	ENSE00003722461	48279276	48279920	1	2	2						IPR027417, IPR026082, IPR003593	P-loop_NTPase, ABCA, AAA+_ATPase	FALSE	FALSE
7	48466953	48467045	ABCA13	ENSG00000179869	ENST00000544596	ENSE00003747513	48466953	48467045	27	2	2						IPR027417, IPR026082, IPR003593	P-loop_NTPase, ABCA, AAA+_ATPase	FALSE	FALSE
7	48645417	48645512	ABCA13	ENSG00000179869	ENST00000544596	ENSE00003726918	48645417	48646283	45	0	-1						IPR027417, IPR026082, IPR003593	P-loop_NTPase, ABCA, AAA+_ATPase	FALSE	FALSE
7	30285358	30285826	ZNRF2	ENSG00000180233	ENST00000323037	ENSE00001375265	30284597	30285826	1	-1	1						IPR013083	Znf_RING/FYVE/PHD	FALSE	FALSE
7	30323642	30323737	ZNRF2	ENSG00000180233	ENST00000323037	ENSE00001264445	30323642	30323737	2	1	1		TRUE				IPR013083	Znf_RING/FYVE/PHD	FALSE	FALSE
7	30355728	30355833	ZNRF2	ENSG00000180233	ENST00000323037	ENSE00001220250	30355728	30355833	3	1	2						IPR013083	Znf_RING/FYVE/PHD	FALSE	FALSE
7	30362377	30362434	ZNRF2	ENSG00000180233	ENST00000323037	ENSE00001264455	30362377	30362456	4	2	-1						IPR013083	Znf_RING/FYVE/PHD	FALSE	FALSE
7			ZNRF2	ENSG00000180233	ENST00000323037	ENSE00001819686	30366035	30367689	5	-1	-1						IPR013083	Znf_RING/FYVE/PHD	FALSE	FALSE
7			ITPRID1	ENSG00000180347	ENST00000319386	ENSE00001220467	31517364	31518337	1	-1	-1				TRUE		IPR043444, IPR029326	TESPA1-like, SSFA2_C	FALSE	FALSE
7	31553025	31553187	ITPRID1	ENSG00000180347	ENST00000319386	ENSE00001390384	31553006	31553187	2	-1	1						IPR043444, IPR029326	TESPA1-like, SSFA2_C	FALSE	FALSE
7	31554475	31554523	ITPRID1	ENSG00000180347	ENST00000319386	ENSE00003618052	31554475	31554523	3	1	2						IPR043444	TESPA1-like	FALSE	FALSE
7	31554858	31554901	ITPRID1	ENSG00000180347	ENST00000319386	ENSE00003468692	31554858	31554901	4	2	1						IPR043444	TESPA1-like	FALSE	FALSE
7	31569758	31569809	ITPRID1	ENSG00000180347	ENST00000319386	ENSE00003656195	31569758	31569809	5	1	2						IPR043444	TESPA1-like	FALSE	FALSE
7	31572102	31572188	ITPRID1	ENSG00000180347	ENST00000319386	ENSE00003633592	31572102	31572188	6	2	2			TRUE			IPR043444	TESPA1-like	FALSE	FALSE
7	31574540	31574742	ITPRID1	ENSG00000180347	ENST00000319386	ENSE00001370191	31574540	31574742	7	2	1						IPR043444, IPR029326	TESPA1-like, SSFA2_C	FALSE	FALSE
7	31577863	31577990	ITPRID1	ENSG00000180347	ENST00000319386	ENSE00001366535	31577863	31577990	8	1	0						IPR043444, IPR029326	TESPA1-like, SSFA2_C	FALSE	FALSE
7	31583134	31583191	ITPRID1	ENSG00000180347	ENST00000319386	ENSE00001383865	31583134	31583191	9	0	1						IPR043444, IPR029326	TESPA1-like, SSFA2_C	FALSE	FALSE
7	31642176	31642258	ITPRID1	ENSG00000180347	ENST00000319386	ENSE00001385731	31642176	31642258	10	1	0						IPR043444, IPR029326	TESPA1-like, SSFA2_C	FALSE	FALSE
7	31642682	31643953	ITPRID1	ENSG00000180347	ENST00000319386	ENSE00001387633	31642682	31643953	11	0	0	TRUE					IPR043444, IPR029326	TESPA1-like, SSFA2_C	FALSE	FALSE
7	31651142	31651269	ITPRID1	ENSG00000180347	ENST00000319386	ENSE00001368449	31651142	31651269	12	0	2						IPR043444, IPR029326	TESPA1-like, SSFA2_C	FALSE	FALSE
7	31651939	31652050	ITPRID1	ENSG00000180347	ENST00000319386	ENSE00001383440	31651939	31652050	13	2	0						IPR043444, IPR029326	TESPA1-like, SSFA2_C	FALSE	FALSE
7	31652518	31652829	ITPRID1	ENSG00000180347	ENST00000319386	ENSE00001390067	31652518	31653689	14	0	-1						IPR043444, IPR029326	TESPA1-like, SSFA2_C	FALSE	FALSE
7			ITPRID1	ENSG00000180347	ENST00000407970	ENSE00001917596	31518319	31518337	1	-1	-1						IPR043444, IPR029326	TESPA1-like, SSFA2_C	FALSE	FALSE
7	31577863	31578434	ITPRID1	ENSG00000180347	ENST00000407970	ENSE00001557705	31577863	31578434	8	1	0						IPR043444, IPR029326	TESPA1-like, SSFA2_C	FALSE	FALSE
7	31652518	31652829	ITPRID1	ENSG00000180347	ENST00000407970	ENSE00001825168	31652518	31652925	14	0	-1						IPR043444, IPR029326	TESPA1-like, SSFA2_C	FALSE	FALSE
7			ITPRID1	ENSG00000180347	ENST00000409210	ENSE00001585137	31554404	31554523	1	-1	-1				TRUE		IPR043444, IPR029326	TESPA1-like, SSFA2_C	FALSE	FALSE
7			ITPRID1	ENSG00000180347	ENST00000409210	ENSE00003640414	31554858	31554901	2	-1	-1				TRUE		IPR043444, IPR029326	TESPA1-like, SSFA2_C	FALSE	FALSE
7	31569778	31569809	ITPRID1	ENSG00000180347	ENST00000409210	ENSE00003567445	31569758	31569809	3	-1	2						IPR043444, IPR029326	TESPA1-like, SSFA2_C	FALSE	FALSE
7	31652518	31652829	ITPRID1	ENSG00000180347	ENST00000409210	ENSE00003687823	31652518	31652839	12	0	-1						IPR043444, IPR029326	TESPA1-like, SSFA2_C	FALSE	FALSE
7			ITPRID1	ENSG00000180347	ENST00000409210	ENSE00001577957	31655783	31656502	13	-1	-1						IPR043444, IPR029326	TESPA1-like, SSFA2_C	FALSE	FALSE
7	31529769	31529823	ITPRID1	ENSG00000180347	ENST00000451887	ENSE00002268866	31529675	31529823	1	-1	1						IPR043444, IPR029326	TESPA1-like, SSFA2_C	FALSE	FALSE
7	31553002	31553187	ITPRID1	ENSG00000180347	ENST00000451887	ENSE00003646753	31553002	31553187	2	1	1						IPR043444, IPR029326	TESPA1-like, SSFA2_C	FALSE	FALSE
7	31652518	31652683	ITPRID1	ENSG00000180347	ENST00000451887	ENSE00001760606	31652518	31652683	14	0	1						IPR043444, IPR029326	TESPA1-like, SSFA2_C	FALSE	FALSE
7	31658271	31658392	ITPRID1	ENSG00000180347	ENST00000451887	ENSE00001717677	31658271	31658720	15	1	-1						IPR043444, IPR029326	TESPA1-like, SSFA2_C	FALSE	FALSE
7			ITPRID1	ENSG00000180347	ENST00000454513	ENSE00001667399	31529756	31529823	1	-1	-1				TRUE		IPR043444	TESPA1-like	FALSE	FALSE
7	31553025	31553187	ITPRID1	ENSG00000180347	ENST00000454513	ENSE00003470813	31553002	31553187	2	-1	1						IPR043444	TESPA1-like	FALSE	FALSE
7	31574540	31574635	ITPRID1	ENSG00000180347	ENST00000454513	ENSE00001662489	31574540	31574635	7	2	2						IPR043444	TESPA1-like	FALSE	FALSE
7			ITPRID1	ENSG00000180347	ENST00000456011	ENSE00001755226	31514090	31514120	1	-1	-1						IPR043444	TESPA1-like	FALSE	FALSE
7	31574540	31574648	ITPRID1	ENSG00000180347	ENST00000456011	ENSE00001686171	31574540	31574648	7	2	0						IPR043444	TESPA1-like	FALSE	FALSE
7			ITPRID1	ENSG00000180347	ENST00000615280	ENSE00003711503	31514071	31514120	1	-1	-1						IPR043444, IPR029326	TESPA1-like, SSFA2_C	FALSE	FALSE
7	31549493	31549499	ITPRID1	ENSG00000180347	ENST00000615280	ENSE00003731307	31549426	31549499	2	-1	1						IPR043444, IPR029326	TESPA1-like, SSFA2_C	FALSE	FALSE
7	30135137	30135298	MTURN	ENSG00000180354	ENST00000324453	ENSE00001426746	30134986	30135298	1	-1	0
7	30146177	30146299	MTURN	ENSG00000180354	ENST00000324453	ENSE00001337393	30146177	30146299	2	0	0	TRUE
7	30157438	30157548	MTURN	ENSG00000180354	ENST00000324453	ENSE00001427346	30157438	30162762	3	0	-1
7	30145897	30145959	MTURN	ENSG00000180354	ENST00000324489	ENSE00001610756	30145801	30145959	1	-1	0
7	30157438	30157548	MTURN	ENSG00000180354	ENST00000324489	ENSE00001362174	30157438	30162760	3	0	-1
7	30135137	30135298	MTURN	ENSG00000180354	ENST00000409688	ENSE00001579740	30134988	30135298	1	-1	0
7	30157438	30157548	MTURN	ENSG00000180354	ENST00000409688	ENSE00001585066	30157438	30157969	2	0	-1
7	30137584	30137694	MTURN	ENSG00000180354	ENST00000434060	ENSE00001620213	30137259	30137694	1	-1	0
7	30146177	30146295	MTURN	ENSG00000180354	ENST00000434060	ENSE00001596679	30146177	30146295	2	0	2
7	98212310	98212879	BHLHA15	ENSG00000180535	ENST00000314018	ENSE00001271863	98212254	98212959	1	-1	-1						IPR036638	HLH_DNA-bd_sf	FALSE	FALSE
7			BHLHA15	ENSG00000180535	ENST00000609256	ENSE00003706225	98211439	98211498	1	-1	-1				TRUE		IPR036638	HLH_DNA-bd_sf	FALSE	FALSE
7	98212310	98212879	BHLHA15	ENSG00000180535	ENST00000609256	ENSE00003708212	98212256	98215457	2	-1	-1						IPR036638	HLH_DNA-bd_sf	FALSE	FALSE
7			LSMEM1	ENSG00000181016	ENST00000312849	ENSE00001250537	112480991	112481346	1	-1	-1				TRUE
7	112484817	112484943	LSMEM1	ENSG00000181016	ENST00000312849	ENSE00001250553	112484812	112484943	2	-1	1
7	112486923	112487051	LSMEM1	ENSG00000181016	ENST00000312849	ENSE00003675000	112486923	112487051	3	1	1		TRUE
7	112489810	112489949	LSMEM1	ENSG00000181016	ENST00000312849	ENSE00001250544	112489810	112491062	4	1	-1
7			LSMEM1	ENSG00000181016	ENST00000439068	ENSE00001613472	112480853	112480982	1	-1	-1
7	112489810	112489949	LSMEM1	ENSG00000181016	ENST00000439068	ENSE00001898997	112489810	112490148	4	1	-1
7			LSMEM1	ENSG00000181016	ENST00000455302	ENSE00001680887	112480867	112480982	1	-1	-1				TRUE
7			LSMEM1	ENSG00000181016	ENST00000455302	ENSE00001754656	112483414	112483606	2	-1	-1
7	112486352	112486404	LSMEM1	ENSG00000181016	ENST00000455302	ENSE00001691392	112486352	112486439	4	1	-1
7			LSMEM1	ENSG00000181016	ENST00000455302	ENSE00003656878	112486923	112487051	5	-1	-1				TRUE
7			LSMEM1	ENSG00000181016	ENST00000455302	ENSE00001684170	112489810	112489970	6	-1	-1
7			CHRM2	ENSG00000181072	ENST00000320658	ENSE00001640807	136869085	136869173	1	-1	-1				TRUE		IPR017452, IPR001065, IPR000995	GPCR_Rhodpsn_7TM, Musac_Ach_M2_rcpt, Musac_Ach_rcpt	FALSE	FALSE
7	137014866	137016266	CHRM2	ENSG00000181072	ENST00000320658	ENSE00001905474	137014820	137016266	3	-1	0						IPR017452, IPR001065, IPR000995	GPCR_Rhodpsn_7TM, Musac_Ach_M2_rcpt, Musac_Ach_rcpt	FALSE	FALSE
7			CHRM2	ENSG00000181072	ENST00000401861	ENSE00001552934	136869122	136869173	1	-1	-1						IPR017452, IPR001065, IPR000995	GPCR_Rhodpsn_7TM, Musac_Ach_M2_rcpt, Musac_Ach_rcpt	FALSE	FALSE
7			CHRM2	ENSG00000181072	ENST00000401861	ENSE00001543656	136951003	136951080	3	-1	-1				TRUE		IPR017452, IPR001065, IPR000995	GPCR_Rhodpsn_7TM, Musac_Ach_M2_rcpt, Musac_Ach_rcpt	FALSE	FALSE
7			CHRM2	ENSG00000181072	ENST00000401861	ENSE00001514149	136992187	136992264	4	-1	-1				TRUE		IPR017452, IPR001065, IPR000995	GPCR_Rhodpsn_7TM, Musac_Ach_M2_rcpt, Musac_Ach_rcpt	FALSE	FALSE
7	137014866	137016266	CHRM2	ENSG00000181072	ENST00000401861	ENSE00001241594	137014820	137017024	5	-1	-1						IPR017452, IPR001065, IPR000995	GPCR_Rhodpsn_7TM, Musac_Ach_M2_rcpt, Musac_Ach_rcpt	FALSE	FALSE
7			CHRM2	ENSG00000181072	ENST00000445907	ENSE00001666393	136868669	136868992	1	-1	-1				TRUE		IPR017452, IPR001065, IPR000995	GPCR_Rhodpsn_7TM, Musac_Ach_M2_rcpt, Musac_Ach_rcpt	FALSE	FALSE
7			CHRM2	ENSG00000181072	ENST00000445907	ENSE00001602281	136869261	136869418	2	-1	-1				TRUE		IPR017452, IPR001065, IPR000995	GPCR_Rhodpsn_7TM, Musac_Ach_M2_rcpt, Musac_Ach_rcpt	FALSE	FALSE
7	137014866	137016266	CHRM2	ENSG00000181072	ENST00000445907	ENSE00001720713	137014820	137020255	3	-1	-1						IPR017452, IPR001065, IPR000995	GPCR_Rhodpsn_7TM, Musac_Ach_M2_rcpt, Musac_Ach_rcpt	FALSE	FALSE
7			CHRM2	ENSG00000181072	ENST00000453373	ENSE00001549288	136869085	136869117	1	-1	-1				TRUE		IPR017452, IPR001065, IPR000995	GPCR_Rhodpsn_7TM, Musac_Ach_M2_rcpt, Musac_Ach_rcpt	FALSE	FALSE
7	137014866	137016266	CHRM2	ENSG00000181072	ENST00000453373	ENSE00001742331	137014820	137016642	3	-1	-1						IPR017452, IPR001065, IPR000995	GPCR_Rhodpsn_7TM, Musac_Ach_M2_rcpt, Musac_Ach_rcpt	FALSE	FALSE
7	149497513	149497536	ZNF746	ENSG00000181220	ENST00000340622	ENSE00003843444	149497513	149497809	1	-1	0						IPR036236, IPR036051, IPR022137, IPR013087	Znf_C2H2_sf, KRAB_dom_sf, DUF3669_Znf, Znf_C2H2_type	FALSE	FALSE
7	149494204	149494503	ZNF746	ENSG00000181220	ENST00000340622	ENSE00002452191	149494204	149494503	2	0	0	TRUE					IPR036236, IPR036051, IPR022137, IPR013087	Znf_C2H2_sf, KRAB_dom_sf, DUF3669_Znf, Znf_C2H2_type	FALSE	FALSE
7	149493989	149494070	ZNF746	ENSG00000181220	ENST00000340622	ENSE00001377980	149493989	149494070	3	0	1						IPR036236, IPR036051, IPR022137, IPR013087	Znf_C2H2_sf, KRAB_dom_sf, DUF3669_Znf, Znf_C2H2_type	FALSE	FALSE
7	149492859	149492972	ZNF746	ENSG00000181220	ENST00000340622	ENSE00002483668	149492859	149492972	4	1	1		TRUE				IPR036236, IPR036051, IPR022137, IPR013087	Znf_C2H2_sf, KRAB_dom_sf, DUF3669_Znf, Znf_C2H2_type	FALSE	FALSE
7	149477564	149477755	ZNF746	ENSG00000181220	ENST00000340622	ENSE00002368125	149477564	149477755	5	1	1		TRUE				IPR036236, IPR036051, IPR022137, IPR013087	Znf_C2H2_sf, KRAB_dom_sf, DUF3669_Znf, Znf_C2H2_type	FALSE	FALSE
7	149476922	149477047	ZNF746	ENSG00000181220	ENST00000340622	ENSE00003630259	149476922	149477047	6	1	1		TRUE				IPR036236, IPR036051, IPR022137, IPR013087	Znf_C2H2_sf, KRAB_dom_sf, DUF3669_Znf, Znf_C2H2_type	FALSE	FALSE
7	149474384	149475480	ZNF746	ENSG00000181220	ENST00000340622	ENSE00001224318	149472793	149475480	7	1	-1						IPR036236, IPR036051, IPR022137, IPR013087	Znf_C2H2_sf, KRAB_dom_sf, DUF3669_Znf, Znf_C2H2_type	FALSE	FALSE
7	149497513	149497536	ZNF746	ENSG00000181220	ENST00000458143	ENSE00002207173	149497513	149497807	1	-1	0						IPR036236, IPR036051, IPR022137, IPR013087	Znf_C2H2_sf, KRAB_dom_sf, DUF3669_Znf, Znf_C2H2_type	FALSE	FALSE
7	149474384	149475483	ZNF746	ENSG00000181220	ENST00000458143	ENSE00002320908	149472796	149475483	7	1	-1						IPR036236, IPR036051, IPR022137, IPR013087	Znf_C2H2_sf, KRAB_dom_sf, DUF3669_Znf, Znf_C2H2_type	FALSE	FALSE
7	149497513	149497536	ZNF746	ENSG00000181220	ENST00000461958	ENSE00001911991	149497513	149497733	1	-1	0						IPR036051, IPR022137	KRAB_dom_sf, DUF3669_Znf	FALSE	FALSE
7	149491910	149491953	ZNF746	ENSG00000181220	ENST00000461958	ENSE00001834315	149487620	149491953	5	1	-1						IPR036051, IPR022137	KRAB_dom_sf, DUF3669_Znf	FALSE	FALSE
7	149497513	149497536	ZNF746	ENSG00000181220	ENST00000644635	ENSE00001858345	149497513	149497817	1	-1	0						IPR036236, IPR036051, IPR022137, IPR013087	Znf_C2H2_sf, KRAB_dom_sf, DUF3669_Znf, Znf_C2H2_type	FALSE	FALSE
7	149493989	149494115	ZNF746	ENSG00000181220	ENST00000644635	ENSE00003818950	149493989	149494115	3	0	1						IPR036236, IPR036051, IPR022137, IPR013087	Znf_C2H2_sf, KRAB_dom_sf, DUF3669_Znf, Znf_C2H2_type	FALSE	FALSE
7	149474384	149475480	ZNF746	ENSG00000181220	ENST00000644635	ENSE00003815434	149472696	149475480	7	1	-1						IPR036236, IPR036051, IPR022137, IPR013087	Znf_C2H2_sf, KRAB_dom_sf, DUF3669_Znf, Znf_C2H2_type	FALSE	FALSE
7			ZNF467	ENSG00000181444	ENST00000302017	ENSE00001882896	149773108	149773588	1	-1	-1				TRUE		IPR036236	Znf_C2H2_sf	FALSE	FALSE
7	149770999	149771032	ZNF467	ENSG00000181444	ENST00000302017	ENSE00001339180	149770999	149771074	2	-1	1						IPR036236	Znf_C2H2_sf	FALSE	FALSE
7	149770440	149770556	ZNF467	ENSG00000181444	ENST00000302017	ENSE00001339178	149770440	149770556	3	1	1		TRUE				IPR036236	Znf_C2H2_sf	FALSE	FALSE
7	149769090	149769200	ZNF467	ENSG00000181444	ENST00000302017	ENSE00001339175	149769090	149769200	4	1	1		TRUE				IPR036236	Znf_C2H2_sf	FALSE	FALSE
7	149764714	149766239	ZNF467	ENSG00000181444	ENST00000302017	ENSE00001142582	149764182	149766239	5	1	-1						IPR036236	Znf_C2H2_sf	FALSE	FALSE
7	151023874	151024423	ATG9B	ENSG00000181652	ENST00000469530	ENSE00003746827	151023874	151024423	1	0	1
7	151023687	151023730	ATG9B	ENSG00000181652	ENST00000469530	ENSE00003497448	151023687	151023730	2	1	0
7	151023445	151023509	ATG9B	ENSG00000181652	ENST00000469530	ENSE00003623396	151023445	151023509	3	0	2
7	151023045	151023206	ATG9B	ENSG00000181652	ENST00000469530	ENSE00003593290	151023045	151023206	4	2	2			TRUE
7	151021188	151021329	ATG9B	ENSG00000181652	ENST00000469530	ENSE00003530541	151021188	151021329	5	2	0
7	151018620	151019374	ATG9B	ENSG00000181652	ENST00000469530	ENSE00003720660	151018620	151019374	6	0	2
7	151018294	151018447	ATG9B	ENSG00000181652	ENST00000469530	ENSE00003732631	151018294	151018447	7	2	0
7	151017871	151018050	ATG9B	ENSG00000181652	ENST00000469530	ENSE00003723700	151017871	151018050	8	0	0	TRUE
7	151017036	151017272	ATG9B	ENSG00000181652	ENST00000469530	ENSE00003754302	151017036	151017272	9	0	0	TRUE
7	151016688	151016821	ATG9B	ENSG00000181652	ENST00000469530	ENSE00003750613	151016688	151016821	10	0	2
7	151016431	151016527	ATG9B	ENSG00000181652	ENST00000469530	ENSE00003713884	151016431	151016527	11	2	0
7	151016109	151016235	ATG9B	ENSG00000181652	ENST00000469530	ENSE00003611101	151016109	151016235	12	0	1
7	151015896	151016023	ATG9B	ENSG00000181652	ENST00000469530	ENSE00001947676	151015182	151016023	13	1	-1
7	151023874	151024423	ATG9B	ENSG00000181652	ENST00000605952	ENSE00003683566	151023874	151024499	1	-1	1
7	151015896	151016023	ATG9B	ENSG00000181652	ENST00000605952	ENSE00003734644	151015882	151016023	13	1	-1
7			ATG9B	ENSG00000181652	ENST00000605952	ENSE00003717974	151015003	151015123	14	-1	-1				TRUE
7			ATG9B	ENSG00000181652	ENST00000605952	ENSE00002562946	151014082	151014289	15	-1	-1				TRUE
7			ATG9B	ENSG00000181652	ENST00000605952	ENSE00003744959	151013730	151013912	16	-1	-1				TRUE
7			ATG9B	ENSG00000181652	ENST00000605952	ENSE00003741676	151012214	151013408	17	-1	-1
7			ATG9B	ENSG00000181652	ENST00000639579	ENSE00003803508	151012247	151013408	17	-1	-1
7			TNRC18	ENSG00000182095	ENST00000399537	ENSE00001596938	5423441	5423546	1	-1	-1				TRUE		IPR043151	BAH_sf	FALSE	FALSE
7	5421060	5421246	TNRC18	ENSG00000182095	ENST00000399537	ENSE00002733281	5421060	5421489	2	-1	1						IPR043151	BAH_sf	FALSE	FALSE
7	5394440	5394595	TNRC18	ENSG00000182095	ENST00000399537	ENSE00003532211	5394440	5394595	3	1	1		TRUE				IPR043151	BAH_sf	FALSE	FALSE
7	5390485	5390628	TNRC18	ENSG00000182095	ENST00000399537	ENSE00001683886	5390485	5390628	4	1	1		TRUE				IPR043151	BAH_sf	FALSE	FALSE
7	5387672	5389336	TNRC18	ENSG00000182095	ENST00000399537	ENSE00001766309	5387672	5389336	5	1	1		TRUE				IPR043151	BAH_sf	FALSE	FALSE
7	5377922	5378024	TNRC18	ENSG00000182095	ENST00000399537	ENSE00001643372	5377922	5378024	6	1	2						IPR043151	BAH_sf	FALSE	FALSE
7	5377371	5377576	TNRC18	ENSG00000182095	ENST00000399537	ENSE00001771332	5377371	5377576	7	2	1						IPR043151	BAH_sf	FALSE	FALSE
7	5376847	5376993	TNRC18	ENSG00000182095	ENST00000399537	ENSE00001665613	5376847	5376993	8	1	1		TRUE				IPR043151	BAH_sf	FALSE	FALSE
7	5376034	5376224	TNRC18	ENSG00000182095	ENST00000399537	ENSE00001603408	5376034	5376224	9	1	0						IPR043151	BAH_sf	FALSE	FALSE
7	5374055	5374484	TNRC18	ENSG00000182095	ENST00000399537	ENSE00001649243	5374055	5374484	10	0	1						IPR043151	BAH_sf	FALSE	FALSE
7	5370375	5371364	TNRC18	ENSG00000182095	ENST00000399537	ENSE00001036210	5370375	5371364	11	1	1		TRUE				IPR043151	BAH_sf	FALSE	FALSE
7	5362650	5362825	TNRC18	ENSG00000182095	ENST00000399537	ENSE00001036218	5362650	5362825	12	1	0						IPR043151	BAH_sf	FALSE	FALSE
7	5361897	5362033	TNRC18	ENSG00000182095	ENST00000399537	ENSE00001243325	5361897	5362033	13	0	2						IPR043151	BAH_sf	FALSE	FALSE
7	5361594	5361722	TNRC18	ENSG00000182095	ENST00000399537	ENSE00001036207	5361594	5361722	14	2	2			TRUE			IPR043151	BAH_sf	FALSE	FALSE
7	5359398	5359569	TNRC18	ENSG00000182095	ENST00000399537	ENSE00001036212	5359398	5359569	15	2	0						IPR043151	BAH_sf	FALSE	FALSE
7	5356916	5357276	TNRC18	ENSG00000182095	ENST00000399537	ENSE00001702441	5356916	5357276	16	0	1						IPR043151	BAH_sf	FALSE	FALSE
7	5351819	5352094	TNRC18	ENSG00000182095	ENST00000399537	ENSE00001086226	5351819	5352094	17	1	1		TRUE				IPR043151	BAH_sf	FALSE	FALSE
7	5345562	5345810	TNRC18	ENSG00000182095	ENST00000399537	ENSE00001086228	5345562	5345810	18	1	1		TRUE				IPR043151	BAH_sf	FALSE	FALSE
7	5332622	5333049	TNRC18	ENSG00000182095	ENST00000399537	ENSE00001734273	5332622	5333049	19	1	0						IPR043151	BAH_sf	FALSE	FALSE
7	5325096	5325248	TNRC18	ENSG00000182095	ENST00000399537	ENSE00001636763	5325096	5325248	20	0	0	TRUE					IPR043151	BAH_sf	FALSE	FALSE
7	5324214	5324355	TNRC18	ENSG00000182095	ENST00000399537	ENSE00001763886	5324214	5324355	21	0	1						IPR043151	BAH_sf	FALSE	FALSE
7	5321073	5321190	TNRC18	ENSG00000182095	ENST00000399537	ENSE00001693361	5321073	5321190	22	1	2						IPR043151	BAH_sf	FALSE	FALSE
7	5320532	5320607	TNRC18	ENSG00000182095	ENST00000399537	ENSE00001625690	5320532	5320607	23	2	0						IPR043151	BAH_sf	FALSE	FALSE
7	5320318	5320426	TNRC18	ENSG00000182095	ENST00000399537	ENSE00001765397	5320318	5320426	24	0	1						IPR043151	BAH_sf	FALSE	FALSE
7	5315956	5316072	TNRC18	ENSG00000182095	ENST00000399537	ENSE00001742050	5315956	5316072	25	1	1		TRUE				IPR043151	BAH_sf	FALSE	FALSE
7	5314980	5315148	TNRC18	ENSG00000182095	ENST00000399537	ENSE00001558646	5314980	5315148	26	1	2						IPR043151	BAH_sf	FALSE	FALSE
7	5312503	5313859	TNRC18	ENSG00000182095	ENST00000399537	ENSE00001299848	5312503	5313859	27	2	0						IPR043151	BAH_sf	FALSE	FALSE
7	5309132	5309368	TNRC18	ENSG00000182095	ENST00000399537	ENSE00001756091	5309132	5309368	28	0	0	TRUE					IPR043151	BAH_sf	FALSE	FALSE
7	5308875	5308949	TNRC18	ENSG00000182095	ENST00000399537	ENSE00001737063	5308875	5308949	29	0	0	TRUE					IPR043151	BAH_sf	FALSE	FALSE
7	5308106	5308312	TNRC18	ENSG00000182095	ENST00000399537	ENSE00001538973	5306790	5308312	30	0	-1						IPR043151	BAH_sf	FALSE	FALSE
7	5314984	5315148	TNRC18	ENSG00000182095	ENST00000430969	ENSE00001777465	5314984	5315148	26	1	1						IPR043151	BAH_sf	FALSE	FALSE
7	5312503	5313863	TNRC18	ENSG00000182095	ENST00000430969	ENSE00001656592	5312503	5313863	27	1	0						IPR043151	BAH_sf	FALSE	FALSE
7	5308106	5308312	TNRC18	ENSG00000182095	ENST00000430969	ENSE00001598260	5306800	5308312	30	0	-1						IPR043151	BAH_sf	FALSE	FALSE
7	57450289	57450327	ZNF716	ENSG00000182111	ENST00000420713	ENSE00001480876	57450177	57450327	1	-1	0						IPR036236, IPR036051, IPR013087	Znf_C2H2_sf, KRAB_dom_sf, Znf_C2H2_type	FALSE	FALSE
7	57462460	57462586	ZNF716	ENSG00000182111	ENST00000420713	ENSE00001597193	57462460	57462586	2	0	1						IPR036236, IPR036051, IPR013087	Znf_C2H2_sf, KRAB_dom_sf, Znf_C2H2_type	FALSE	FALSE
7	57463073	57463168	ZNF716	ENSG00000182111	ENST00000420713	ENSE00001620421	57463073	57463168	3	1	1		TRUE				IPR036236, IPR036051, IPR013087	Znf_C2H2_sf, KRAB_dom_sf, Znf_C2H2_type	FALSE	FALSE
7	57468724	57469949	ZNF716	ENSG00000182111	ENST00000420713	ENSE00001622208	57468724	57473559	4	1	-1						IPR036236, IPR036051, IPR013087	Znf_C2H2_sf, KRAB_dom_sf, Znf_C2H2_type	FALSE	FALSE
7	138001604	138001705	CREB3L2	ENSG00000182158	ENST00000330387	ENSE00001839636	138001604	138002086	1	-1	0						IPR029804	BBF2H7	FALSE	FALSE
7	137928150	137928366	CREB3L2	ENSG00000182158	ENST00000330387	ENSE00003539834	137928150	137928366	2	0	1						IPR029804	BBF2H7	FALSE	FALSE
7	137915837	137916012	CREB3L2	ENSG00000182158	ENST00000330387	ENSE00001334633	137915837	137916012	3	1	0						IPR029804	BBF2H7	FALSE	FALSE
7	137912991	137913078	CREB3L2	ENSG00000182158	ENST00000330387	ENSE00002525295	137912991	137913078	4	0	1						IPR029804	BBF2H7	FALSE	FALSE
7	137908252	137908436	CREB3L2	ENSG00000182158	ENST00000330387	ENSE00002431469	137908252	137908436	5	1	0						IPR029804	BBF2H7	FALSE	FALSE
7	137905702	137905848	CREB3L2	ENSG00000182158	ENST00000330387	ENSE00002504571	137905702	137905848	6	0	0	TRUE					IPR029804	BBF2H7	FALSE	FALSE
7	137903959	137904017	CREB3L2	ENSG00000182158	ENST00000330387	ENSE00002509347	137903959	137904017	7	0	2						IPR029804	BBF2H7	FALSE	FALSE
7	137901354	137901422	CREB3L2	ENSG00000182158	ENST00000330387	ENSE00002448026	137901354	137901422	8	2	2			TRUE			IPR029804	BBF2H7	FALSE	FALSE
7	137885403	137885502	CREB3L2	ENSG00000182158	ENST00000330387	ENSE00002484699	137885403	137885502	9	2	0						IPR029804	BBF2H7	FALSE	FALSE
7	137884995	137885121	CREB3L2	ENSG00000182158	ENST00000330387	ENSE00002480199	137884995	137885121	10	0	1						IPR029804	BBF2H7	FALSE	FALSE
7	137882412	137882628	CREB3L2	ENSG00000182158	ENST00000330387	ENSE00002434476	137882412	137882628	11	1	2						IPR029804	BBF2H7	FALSE	FALSE
7	137880476	137880551	CREB3L2	ENSG00000182158	ENST00000330387	ENSE00001295416	137874979	137880551	12	2	-1						IPR029804	BBF2H7	FALSE	FALSE
7	137928150	137928269	CREB3L2	ENSG00000182158	ENST00000420629	ENSE00001702287	137928150	137928269	1	0	0
7	137922590	137922767	CREB3L2	ENSG00000182158	ENST00000420629	ENSE00001692546	137922590	137922767	2	0	1
7	137912834	137913078	CREB3L2	ENSG00000182158	ENST00000420629	ENSE00001663509	137912834	137913078	4	0	2
7	138001604	138001705	CREB3L2	ENSG00000182158	ENST00000452463	ENSE00003460766	138001604	138002047	1	-1	0
7	137912827	137913078	CREB3L2	ENSG00000182158	ENST00000452463	ENSE00001628048	137912811	137913078	4	0	-1
7	138001604	138001705	CREB3L2	ENSG00000182158	ENST00000456390	ENSE00001789809	138001604	138002067	1	-1	0						IPR029804	BBF2H7	FALSE	FALSE
7	137884882	137885121	CREB3L2	ENSG00000182158	ENST00000456390	ENSE00001608726	137884267	137885121	10	0	-1						IPR029804	BBF2H7	FALSE	FALSE
7			CREB3L2	ENSG00000182158	ENST00000458726	ENSE00001660621	137933763	137933890	1	-1	-1				TRUE
7	137928150	137928279	CREB3L2	ENSG00000182158	ENST00000458726	ENSE00003547216	137928150	137928366	2	-1	1
7	137912827	137913078	CREB3L2	ENSG00000182158	ENST00000458726	ENSE00001680925	137912824	137913078	4	0	-1
7	138001604	138001705	CREB3L2	ENSG00000182158	ENST00000616381	ENSE00003746363	138001604	138001827	1	-1	0
7	137915959	137916012	CREB3L2	ENSG00000182158	ENST00000616381	ENSE00003728636	137915959	137916012	3	1	1
7	137915837	137915911	CREB3L2	ENSG00000182158	ENST00000616381	ENSE00003727654	137915837	137915911	4	1	1		TRUE
7	137913074	137913078	CREB3L2	ENSG00000182158	ENST00000616381	ENSE00003725407	137912991	137913078	5	1	-1
7			CREB3L2	ENSG00000182158	ENST00000616381	ENSE00003741754	137908252	137908436	6	-1	-1				TRUE
7			CREB3L2	ENSG00000182158	ENST00000616381	ENSE00003747222	137905702	137905848	7	-1	-1				TRUE
7			CREB3L2	ENSG00000182158	ENST00000616381	ENSE00003734458	137903959	137904017	8	-1	-1				TRUE
7			CREB3L2	ENSG00000182158	ENST00000616381	ENSE00003747066	137901354	137901422	9	-1	-1				TRUE
7			CREB3L2	ENSG00000182158	ENST00000616381	ENSE00003716695	137885403	137885502	10	-1	-1				TRUE
7			CREB3L2	ENSG00000182158	ENST00000616381	ENSE00003728234	137884995	137885121	11	-1	-1				TRUE
7			CREB3L2	ENSG00000182158	ENST00000616381	ENSE00003750780	137882412	137882628	12	-1	-1				TRUE
7			CREB3L2	ENSG00000182158	ENST00000616381	ENSE00003728748	137874981	137880551	13	-1	-1
7	138001604	138001705	CREB3L2	ENSG00000182158	ENST00000620715	ENSE00003716593	138001604	138001866	1	-1	0
7	137913057	137913078	CREB3L2	ENSG00000182158	ENST00000620715	ENSE00003746735	137913057	137913078	4	0	1
7	137879205	137879215	CREB3L2	ENSG00000182158	ENST00000620715	ENSE00003725135	137878841	137879215	5	1	-1
7	88759977	88760084	ZNF804B	ENSG00000182348	ENST00000333190	ENSE00001300488	88759700	88760084	1	-1	0						IPR036236, IPR022755	Znf_C2H2_sf, Znf_C2H2_jaz	FALSE	FALSE
7	89218155	89218295	ZNF804B	ENSG00000182348	ENST00000333190	ENSE00001324621	89218155	89218295	2	0	0	TRUE					IPR036236, IPR022755	Znf_C2H2_sf, Znf_C2H2_jaz	FALSE	FALSE
7	89327344	89327474	ZNF804B	ENSG00000182348	ENST00000333190	ENSE00002454319	89327344	89327474	3	0	2						IPR036236, IPR022755	Znf_C2H2_sf, Znf_C2H2_jaz	FALSE	FALSE
7	89333363	89337032	ZNF804B	ENSG00000182348	ENST00000333190	ENSE00002318419	89333363	89338528	4	2	-1						IPR036236, IPR022755	Znf_C2H2_sf, Znf_C2H2_jaz	FALSE	FALSE
7			CALN1	ENSG00000183166	ENST00000329008	ENSE00001564130	72336704	72336995	1	-1	-1				TRUE		IPR018247, IPR011992, IPR002048	EF_Hand_1_Ca_BS, EF-hand-dom_pair, EF_hand_dom	FALSE	FALSE
7	72278686	72278803	CALN1	ENSG00000183166	ENST00000329008	ENSE00003681738	72278686	72278810	2	-1	1						IPR018247, IPR011992, IPR002048	EF_Hand_1_Ca_BS, EF-hand-dom_pair, EF_hand_dom	FALSE	FALSE
7	72106151	72106294	CALN1	ENSG00000183166	ENST00000329008	ENSE00003441893	72106151	72106294	3	1	1		TRUE				IPR018247, IPR011992, IPR002048	EF_Hand_1_Ca_BS, EF-hand-dom_pair, EF_hand_dom	FALSE	FALSE
7	72023657	72023769	CALN1	ENSG00000183166	ENST00000329008	ENSE00003785070	72023657	72023769	4	1	0						IPR018247, IPR011992, IPR002048	EF_Hand_1_Ca_BS, EF-hand-dom_pair, EF_hand_dom	FALSE	FALSE
7	71810336	71810492	CALN1	ENSG00000183166	ENST00000329008	ENSE00001290293	71810336	71810492	5	0	1						IPR018247, IPR011992, IPR002048	EF_Hand_1_Ca_BS, EF-hand-dom_pair, EF_hand_dom	FALSE	FALSE
7	71787775	71787902	CALN1	ENSG00000183166	ENST00000329008	ENSE00001521165	71779491	71787902	6	1	-1						IPR018247, IPR011992, IPR002048	EF_Hand_1_Ca_BS, EF-hand-dom_pair, EF_hand_dom	FALSE	FALSE
7			CALN1	ENSG00000183166	ENST00000395275	ENSE00001521170	72412058	72412338	1	-1	-1				TRUE		IPR018247, IPR011992, IPR002048	EF_Hand_1_Ca_BS, EF-hand-dom_pair, EF_hand_dom	FALSE	FALSE
7	72403251	72403369	CALN1	ENSG00000183166	ENST00000395275	ENSE00001559780	72403251	72403442	2	-1	2						IPR018247, IPR011992, IPR002048	EF_Hand_1_Ca_BS, EF-hand-dom_pair, EF_hand_dom	FALSE	FALSE
7	72278686	72278810	CALN1	ENSG00000183166	ENST00000395275	ENSE00003615375	72278686	72278810	3	2	1						IPR018247, IPR011992, IPR002048	EF_Hand_1_Ca_BS, EF-hand-dom_pair, EF_hand_dom	FALSE	FALSE
7			CALN1	ENSG00000183166	ENST00000395276	ENSE00001521160	72447042	72447061	1	-1	-1						IPR018247, IPR011992, IPR002048	EF_Hand_1_Ca_BS, EF-hand-dom_pair, EF_hand_dom	FALSE	FALSE
7			CALN1	ENSG00000183166	ENST00000395276	ENSE00001521159	72412058	72412275	2	-1	-1						IPR018247, IPR011992, IPR002048	EF_Hand_1_Ca_BS, EF-hand-dom_pair, EF_hand_dom	FALSE	FALSE
7	71810336	71810495	CALN1	ENSG00000183166	ENST00000405452	ENSE00003745779	71810336	71810495	1	0	1
7	71787775	71787902	CALN1	ENSG00000183166	ENST00000405452	ENSE00003675033	71779492	71787902	2	1	-1
7			CALN1	ENSG00000183166	ENST00000431984	ENSE00001603643	72447042	72447151	1	-1	-1						IPR018247, IPR011992, IPR002048	EF_Hand_1_Ca_BS, EF-hand-dom_pair, EF_hand_dom	FALSE	FALSE
7	71787775	71787902	CALN1	ENSG00000183166	ENST00000431984	ENSE00003543094	71787775	71787902	6	1	0						IPR018247, IPR011992, IPR002048	EF_Hand_1_Ca_BS, EF-hand-dom_pair, EF_hand_dom	FALSE	FALSE
7			CALN1	ENSG00000183166	ENST00000446128	ENSE00001756064	72337584	72337751	1	-1	-1						IPR018247, IPR011992, IPR002048	EF_Hand_1_Ca_BS, EF-hand-dom_pair, EF_hand_dom	FALSE	FALSE
7			UPP1	ENSG00000183696	ENST00000331803	ENSE00001294226	48088644	48088923	1	-1	-1				TRUE		IPR035994, IPR018016, IPR010059	Nucleoside_phosphorylase_sf, Nucleoside_phosphorylase_CS, Uridine_phosphorylase_euk	FALSE	FALSE
7			UPP1	ENSG00000183696	ENST00000331803	ENSE00001314550	48089212	48089418	2	-1	-1				TRUE		IPR035994, IPR018016, IPR010059	Nucleoside_phosphorylase_sf, Nucleoside_phosphorylase_CS, Uridine_phosphorylase_euk	FALSE	FALSE
7	48094784	48094827	UPP1	ENSG00000183696	ENST00000331803	ENSE00003637773	48094763	48094827	4	-1	2						IPR035994, IPR018016	Nucleoside_phosphorylase_sf, Nucleoside_phosphorylase_CS	FALSE	FALSE
7	48099670	48099787	UPP1	ENSG00000183696	ENST00000331803	ENSE00001319953	48099670	48099787	5	2	0						IPR035994, IPR018016	Nucleoside_phosphorylase_sf, Nucleoside_phosphorylase_CS	FALSE	FALSE
7	48101824	48101982	UPP1	ENSG00000183696	ENST00000331803	ENSE00001297074	48101824	48101982	6	0	0	TRUE					IPR035994, IPR018016	Nucleoside_phosphorylase_sf, Nucleoside_phosphorylase_CS	FALSE	FALSE
7	48103297	48103411	UPP1	ENSG00000183696	ENST00000331803	ENSE00003480520	48103297	48103411	7	0	1						IPR035994, IPR018016, IPR010059	Nucleoside_phosphorylase_sf, Nucleoside_phosphorylase_CS, Uridine_phosphorylase_euk	FALSE	FALSE
7	48106873	48107082	UPP1	ENSG00000183696	ENST00000331803	ENSE00003494339	48106873	48107082	8	1	1		TRUE				IPR035994, IPR018016, IPR010059	Nucleoside_phosphorylase_sf, Nucleoside_phosphorylase_CS, Uridine_phosphorylase_euk	FALSE	FALSE
7	48107361	48107507	UPP1	ENSG00000183696	ENST00000331803	ENSE00003499625	48107361	48107507	9	1	1		TRUE				IPR035994, IPR018016, IPR010059	Nucleoside_phosphorylase_sf, Nucleoside_phosphorylase_CS, Uridine_phosphorylase_euk	FALSE	FALSE
7	48108218	48108357	UPP1	ENSG00000183696	ENST00000331803	ENSE00001294147	48108218	48108733	10	1	-1						IPR035994, IPR018016, IPR010059	Nucleoside_phosphorylase_sf, Nucleoside_phosphorylase_CS, Uridine_phosphorylase_euk	FALSE	FALSE
7	48106873	48106939	UPP1	ENSG00000183696	ENST00000395560	ENSE00003639518	48106873	48107082	4	2	-1
7			UPP1	ENSG00000183696	ENST00000395560	ENSE00003674578	48108218	48108419	6	-1	-1
7			UPP1	ENSG00000183696	ENST00000395564	ENSE00001522110	48089265	48089418	1	-1	-1						IPR035994, IPR018016, IPR010059	Nucleoside_phosphorylase_sf, Nucleoside_phosphorylase_CS, Uridine_phosphorylase_euk	FALSE	FALSE
7	48108218	48108357	UPP1	ENSG00000183696	ENST00000395564	ENSE00003520957	48108218	48108736	9	1	-1						IPR035994, IPR018016, IPR010059	Nucleoside_phosphorylase_sf, Nucleoside_phosphorylase_CS, Uridine_phosphorylase_euk	FALSE	FALSE
7			UPP1	ENSG00000183696	ENST00000416681	ENSE00001758200	48088628	48088923	1	-1	-1				TRUE		IPR035994, IPR018016	Nucleoside_phosphorylase_sf, Nucleoside_phosphorylase_CS	FALSE	FALSE
7			UPP1	ENSG00000183696	ENST00000416681	ENSE00001374180	48090250	48090364	2	-1	-1						IPR035994, IPR018016	Nucleoside_phosphorylase_sf, Nucleoside_phosphorylase_CS	FALSE	FALSE
7	48103297	48103407	UPP1	ENSG00000183696	ENST00000416681	ENSE00001679443	48103297	48103407	6	0	0						IPR035994, IPR018016	Nucleoside_phosphorylase_sf, Nucleoside_phosphorylase_CS	FALSE	FALSE
7			UPP1	ENSG00000183696	ENST00000417464	ENSE00001623476	48089376	48089418	1	-1	-1
7			UPP1	ENSG00000183696	ENST00000421046	ENSE00001522112	48089227	48089418	1	-1	-1
7	48103782	48103861	UPP1	ENSG00000183696	ENST00000421046	ENSE00001608831	48103782	48103991	7	1	-1
7			UPP1	ENSG00000183696	ENST00000436673	ENSE00001801564	48089509	48089636	2	-1	-1						IPR035994, IPR018016	Nucleoside_phosphorylase_sf, Nucleoside_phosphorylase_CS	FALSE	FALSE
7	48103297	48103413	UPP1	ENSG00000183696	ENST00000436673	ENSE00001684200	48103297	48103413	7	0	0						IPR035994, IPR018016	Nucleoside_phosphorylase_sf, Nucleoside_phosphorylase_CS	FALSE	FALSE
7			UPP1	ENSG00000183696	ENST00000444999	ENSE00001780100	48089282	48089418	1	-1	-1
7	48101824	48101870	UPP1	ENSG00000183696	ENST00000444999	ENSE00003610749	48101824	48101870	5	0	2
7	48103297	48103345	UPP1	ENSG00000183696	ENST00000444999	ENSE00003461549	48103297	48103411	6	2	-1
7			UPP1	ENSG00000183696	ENST00000444999	ENSE00003492946	48106873	48107082	7	-1	-1
7			UPP1	ENSG00000183696	ENST00000457596	ENSE00001723965	48088727	48088908	1	-1	-1				TRUE
7			UPP1	ENSG00000183696	ENST00000457596	ENSE00001732832	48089272	48089418	2	-1	-1				TRUE
7			UPP1	ENSG00000183696	ENST00000457596	ENSE00001522123	48090188	48090364	3	-1	-1				TRUE
7			UPP1	ENSG00000183696	ENST00000457596	ENSE00003604983	48107361	48107507	6	-1	-1				TRUE
7			UPP1	ENSG00000183696	ENST00000457596	ENSE00001747332	48108218	48108302	7	-1	-1
7			MACC1	ENSG00000183742	ENST00000332878	ENSE00001558760	20217299	20217404	1	-1	-1				TRUE		IPR001452	SH3_domain	FALSE	FALSE
7	20161748	20161862	MACC1	ENSG00000183742	ENST00000332878	ENSE00001332817	20161748	20161870	2	-1	1						IPR001452	SH3_domain	FALSE	FALSE
7	20158204	20160245	MACC1	ENSG00000183742	ENST00000332878	ENSE00001317933	20158204	20160245	3	1	0						IPR001452	SH3_domain	FALSE	FALSE
7	20154193	20154381	MACC1	ENSG00000183742	ENST00000332878	ENSE00001295919	20154193	20154381	4	0	0	TRUE					IPR001452	SH3_domain	FALSE	FALSE
7	20140946	20141158	MACC1	ENSG00000183742	ENST00000332878	ENSE00001312665	20140625	20141158	5	0	-1						IPR001452	SH3_domain	FALSE	FALSE
7			MACC1	ENSG00000183742	ENST00000400331	ENSE00001427683	20217299	20217384	1	-1	-1				TRUE		IPR001452	SH3_domain	FALSE	FALSE
7			MACC1	ENSG00000183742	ENST00000400331	ENSE00001427091	20170714	20170778	2	-1	-1				TRUE		IPR001452	SH3_domain	FALSE	FALSE
7			MACC1	ENSG00000183742	ENST00000400331	ENSE00001433209	20164256	20164399	3	-1	-1						IPR001452	SH3_domain	FALSE	FALSE
7	20140946	20141158	MACC1	ENSG00000183742	ENST00000400331	ENSE00001554656	20134655	20141158	7	0	-1						IPR001452	SH3_domain	FALSE	FALSE
7			MACC1	ENSG00000183742	ENST00000589011	ENSE00002911312	20184989	20185078	1	-1	-1						IPR001452	SH3_domain	FALSE	FALSE
7	20140946	20141158	MACC1	ENSG00000183742	ENST00000589011	ENSE00002889279	20140917	20141158	5	0	-1						IPR001452	SH3_domain	FALSE	FALSE
7	120274633	120275747	KCND2	ENSG00000184408	ENST00000331113	ENSE00001300279	120273175	120275747	1	-1	2						IPR028325, IPR027359, IPR024587, IPR021645, IPR011333, IPR005821, IPR004055, IPR003975, IPR003968, IPR003131	VG_K_chnl, Volt_channel_dom_sf, K_chnl_volt-dep_Kv4_C, Shal-type_N, SKP1/BTB/POZ_sf, Ion_trans_dom, K_chnl_volt-dep_Kv4.2, K_chnl_volt-dep_Kv4, K_chnl_volt-dep_Kv, T1-type_BTB	FALSE	FALSE
7	120732903	120733065	KCND2	ENSG00000184408	ENST00000331113	ENSE00001325824	120732903	120733065	2	2	0						IPR028325, IPR027359, IPR024587, IPR021645, IPR011333, IPR005821, IPR004055, IPR003975, IPR003968, IPR003131	VG_K_chnl, Volt_channel_dom_sf, K_chnl_volt-dep_Kv4_C, Shal-type_N, SKP1/BTB/POZ_sf, Ion_trans_dom, K_chnl_volt-dep_Kv4.2, K_chnl_volt-dep_Kv4, K_chnl_volt-dep_Kv, T1-type_BTB	FALSE	FALSE
7	120741534	120741629	KCND2	ENSG00000184408	ENST00000331113	ENSE00001295053	120741534	120741629	3	0	0	TRUE					IPR028325, IPR027359, IPR024587, IPR021645, IPR011333, IPR005821, IPR004055, IPR003975, IPR003968, IPR003131	VG_K_chnl, Volt_channel_dom_sf, K_chnl_volt-dep_Kv4_C, Shal-type_N, SKP1/BTB/POZ_sf, Ion_trans_dom, K_chnl_volt-dep_Kv4.2, K_chnl_volt-dep_Kv4, K_chnl_volt-dep_Kv, T1-type_BTB	FALSE	FALSE
7	120742510	120742602	KCND2	ENSG00000184408	ENST00000331113	ENSE00001312622	120742510	120742602	4	0	0	TRUE					IPR028325, IPR027359, IPR024587, IPR021645, IPR011333, IPR005821, IPR004055, IPR003975, IPR003968, IPR003131	VG_K_chnl, Volt_channel_dom_sf, K_chnl_volt-dep_Kv4_C, Shal-type_N, SKP1/BTB/POZ_sf, Ion_trans_dom, K_chnl_volt-dep_Kv4.2, K_chnl_volt-dep_Kv4, K_chnl_volt-dep_Kv, T1-type_BTB	FALSE	FALSE
7	120745780	120746027	KCND2	ENSG00000184408	ENST00000331113	ENSE00003468812	120745780	120746027	5	0	2						IPR028325, IPR027359, IPR024587, IPR021645, IPR011333, IPR005821, IPR004055, IPR003975, IPR003968, IPR003131	VG_K_chnl, Volt_channel_dom_sf, K_chnl_volt-dep_Kv4_C, Shal-type_N, SKP1/BTB/POZ_sf, Ion_trans_dom, K_chnl_volt-dep_Kv4.2, K_chnl_volt-dep_Kv4, K_chnl_volt-dep_Kv, T1-type_BTB	FALSE	FALSE
7	120747681	120747858	KCND2	ENSG00000184408	ENST00000331113	ENSE00001316360	120747681	120750337	6	2	-1						IPR028325, IPR027359, IPR024587, IPR021645, IPR011333, IPR005821, IPR004055, IPR003975, IPR003968, IPR003131	VG_K_chnl, Volt_channel_dom_sf, K_chnl_volt-dep_Kv4_C, Shal-type_N, SKP1/BTB/POZ_sf, Ion_trans_dom, K_chnl_volt-dep_Kv4.2, K_chnl_volt-dep_Kv4, K_chnl_volt-dep_Kv, T1-type_BTB	FALSE	FALSE
7	120740844	120740878	KCND2	ENSG00000184408	ENST00000425288	ENSE00001736474	120740844	120740878	1	1	0						IPR028325, IPR024587, IPR004055	VG_K_chnl, K_chnl_volt-dep_Kv4_C, K_chnl_volt-dep_Kv4.2	FALSE	FALSE
7	120747681	120747738	KCND2	ENSG00000184408	ENST00000425288	ENSE00001673175	120747681	120747738	5	2	0						IPR028325, IPR024587, IPR004055	VG_K_chnl, K_chnl_volt-dep_Kv4_C, K_chnl_volt-dep_Kv4.2	FALSE	FALSE
7	155644877	155644919	RBM33	ENSG00000184863	ENST00000287912	ENSE00001281060	155644451	155644919	1	-1	1
7	155665175	155665253	RBM33	ENSG00000184863	ENST00000287912	ENSE00001149669	155665175	155665253	2	1	2
7	155672867	155672915	RBM33	ENSG00000184863	ENST00000287912	ENSE00000858000	155672867	155672915	3	2	0
7	155678608	155678684	RBM33	ENSG00000184863	ENST00000287912	ENSE00001661564	155678608	155678684	4	0	2
7	155680590	155680908	RBM33	ENSG00000184863	ENST00000287912	ENSE00001738840	155680590	155680908	5	2	0
7	155700773	155701012	RBM33	ENSG00000184863	ENST00000287912	ENSE00001658915	155700773	155701183	6	0	-1
7			RBM33	ENSG00000184863	ENST00000341148	ENSE00001431380	155746586	155746665	1	-1	-1				TRUE		IPR039878, IPR035979, IPR012677	RBM33, RBD_domain_sf, Nucleotide-bd_a/b_plait_sf	FALSE	FALSE
7			RBM33	ENSG00000184863	ENST00000341148	ENSE00003584451	155763812	155764018	2	-1	-1				TRUE		IPR039878, IPR035979, IPR012677	RBM33, RBD_domain_sf, Nucleotide-bd_a/b_plait_sf	FALSE	FALSE
7	155766473	155766655	RBM33	ENSG00000184863	ENST00000341148	ENSE00003566991	155766467	155766655	3	-1	0						IPR039878, IPR035979, IPR012677	RBM33, RBD_domain_sf, Nucleotide-bd_a/b_plait_sf	FALSE	FALSE
7	155774559	155774647	RBM33	ENSG00000184863	ENST00000341148	ENSE00001390292	155774559	155774647	4	0	2						IPR039878, IPR035979, IPR012677	RBM33, RBD_domain_sf, Nucleotide-bd_a/b_plait_sf	FALSE	FALSE
7	155774993	155775041	RBM33	ENSG00000184863	ENST00000341148	ENSE00001378110	155774993	155781485	5	2	-1						IPR039878, IPR035979, IPR012677	RBM33, RBD_domain_sf, Nucleotide-bd_a/b_plait_sf	FALSE	FALSE
7	155766556	155766655	RBM33	ENSG00000184863	ENST00000392755	ENSE00001683305	155766556	155766655	1	2	0						IPR039878, IPR035979, IPR012677	RBM33, RBD_domain_sf, Nucleotide-bd_a/b_plait_sf	FALSE	FALSE
7	155775098	155775161	RBM33	ENSG00000184863	ENST00000392755	ENSE00001512991	155775098	155775460	3	2	-1						IPR039878, IPR035979, IPR012677	RBM33, RBD_domain_sf, Nucleotide-bd_a/b_plait_sf	FALSE	FALSE
7	155644877	155644919	RBM33	ENSG00000184863	ENST00000401878	ENSE00001562600	155644661	155644919	1	-1	1						IPR039878, IPR035979, IPR012677	RBM33, RBD_domain_sf, Nucleotide-bd_a/b_plait_sf	FALSE	FALSE
7	155700773	155700944	RBM33	ENSG00000184863	ENST00000401878	ENSE00001803502	155700773	155700944	6	0	1						IPR039878, IPR035979, IPR012677	RBM33, RBD_domain_sf, Nucleotide-bd_a/b_plait_sf	FALSE	FALSE
7	155706860	155707068	RBM33	ENSG00000184863	ENST00000401878	ENSE00001747351	155706860	155707068	7	1	0						IPR039878, IPR035979, IPR012677	RBM33, RBD_domain_sf, Nucleotide-bd_a/b_plait_sf	FALSE	FALSE
7	155711203	155711455	RBM33	ENSG00000184863	ENST00000401878	ENSE00003571940	155711203	155711455	8	0	1						IPR039878, IPR035979, IPR012677	RBM33, RBD_domain_sf, Nucleotide-bd_a/b_plait_sf	FALSE	FALSE
7	155718385	155718443	RBM33	ENSG00000184863	ENST00000401878	ENSE00003654935	155718385	155718443	9	1	0						IPR039878, IPR035979, IPR012677	RBM33, RBD_domain_sf, Nucleotide-bd_a/b_plait_sf	FALSE	FALSE
7	155737530	155737662	RBM33	ENSG00000184863	ENST00000401878	ENSE00003587715	155737530	155737662	10	0	1						IPR039878, IPR035979, IPR012677	RBM33, RBD_domain_sf, Nucleotide-bd_a/b_plait_sf	FALSE	FALSE
7	155738060	155738403	RBM33	ENSG00000184863	ENST00000401878	ENSE00001512999	155738060	155738403	11	1	0						IPR039878, IPR035979, IPR012677	RBM33, RBD_domain_sf, Nucleotide-bd_a/b_plait_sf	FALSE	FALSE
7	155739715	155740026	RBM33	ENSG00000184863	ENST00000401878	ENSE00001512996	155739715	155740026	12	0	0	TRUE					IPR039878, IPR035979, IPR012677	RBM33, RBD_domain_sf, Nucleotide-bd_a/b_plait_sf	FALSE	FALSE
7	155741819	155742106	RBM33	ENSG00000184863	ENST00000401878	ENSE00003620213	155741819	155742106	13	0	0	TRUE					IPR039878, IPR035979, IPR012677	RBM33, RBD_domain_sf, Nucleotide-bd_a/b_plait_sf	FALSE	FALSE
7	155744961	155745602	RBM33	ENSG00000184863	ENST00000401878	ENSE00001512994	155744961	155745602	14	0	0	TRUE					IPR039878, IPR035979, IPR012677	RBM33, RBD_domain_sf, Nucleotide-bd_a/b_plait_sf	FALSE	FALSE
7	155763812	155764018	RBM33	ENSG00000184863	ENST00000401878	ENSE00003511504	155763812	155764018	15	0	0	TRUE					IPR039878, IPR035979, IPR012677	RBM33, RBD_domain_sf, Nucleotide-bd_a/b_plait_sf	FALSE	FALSE
7	155766467	155766655	RBM33	ENSG00000184863	ENST00000401878	ENSE00003621716	155766467	155766655	16	0	0						IPR039878, IPR035979, IPR012677	RBM33, RBD_domain_sf, Nucleotide-bd_a/b_plait_sf	FALSE	FALSE
7	155774993	155775041	RBM33	ENSG00000184863	ENST00000401878	ENSE00001830553	155774993	155781480	18	2	-1						IPR039878, IPR035979, IPR012677	RBM33, RBD_domain_sf, Nucleotide-bd_a/b_plait_sf	FALSE	FALSE
7			IMMP2L	ENSG00000184903	ENST00000331762	ENSE00001723289	111562464	111562517	1	-1	-1				TRUE		IPR037730, IPR036286, IPR019758, IPR019533	IMP2, LexA/Signal_pep-like_sf, Pept_S26A_signal_pept_1_CS, Peptidase_S26	FALSE	FALSE
7			IMMP2L	ENSG00000184903	ENST00000331762	ENSE00001757689	111561851	111561923	2	-1	-1				TRUE		IPR037730, IPR036286, IPR019758, IPR019533	IMP2, LexA/Signal_pep-like_sf, Pept_S26A_signal_pept_1_CS, Peptidase_S26	FALSE	FALSE
7	111521313	111521447	IMMP2L	ENSG00000184903	ENST00000331762	ENSE00003587841	111521313	111521449	3	-1	0						IPR037730, IPR036286, IPR019758, IPR019533	IMP2, LexA/Signal_pep-like_sf, Pept_S26A_signal_pept_1_CS, Peptidase_S26	FALSE	FALSE
7	111487238	111487341	IMMP2L	ENSG00000184903	ENST00000331762	ENSE00003513263	111487238	111487341	4	0	2						IPR037730, IPR036286, IPR019758, IPR019533	IMP2, LexA/Signal_pep-like_sf, Pept_S26A_signal_pept_1_CS, Peptidase_S26	FALSE	FALSE
7	110963500	110963565	IMMP2L	ENSG00000184903	ENST00000331762	ENSE00003687376	110963500	110963565	5	2	2			TRUE			IPR037730, IPR036286, IPR019758, IPR019533	IMP2, LexA/Signal_pep-like_sf, Pept_S26A_signal_pept_1_CS, Peptidase_S26	FALSE	FALSE
7	110886593	110886695	IMMP2L	ENSG00000184903	ENST00000331762	ENSE00001318331	110886593	110886695	6	2	0						IPR037730, IPR036286, IPR019758, IPR019533	IMP2, LexA/Signal_pep-like_sf, Pept_S26A_signal_pept_1_CS, Peptidase_S26	FALSE	FALSE
7	110663602	110663721	IMMP2L	ENSG00000184903	ENST00000331762	ENSE00001300969	110663054	110663721	7	0	-1						IPR037730, IPR036286, IPR019758, IPR019533	IMP2, LexA/Signal_pep-like_sf, Pept_S26A_signal_pept_1_CS, Peptidase_S26	FALSE	FALSE
7			IMMP2L	ENSG00000184903	ENST00000405709	ENSE00001558683	111561851	111562492	1	-1	-1						IPR037730, IPR036286, IPR019758, IPR019533	IMP2, LexA/Signal_pep-like_sf, Pept_S26A_signal_pept_1_CS, Peptidase_S26	FALSE	FALSE
7	110663602	110663721	IMMP2L	ENSG00000184903	ENST00000405709	ENSE00001561989	110662644	110663721	6	0	-1						IPR037730, IPR036286, IPR019758, IPR019533	IMP2, LexA/Signal_pep-like_sf, Pept_S26A_signal_pept_1_CS, Peptidase_S26	FALSE	FALSE
7	111521313	111521447	IMMP2L	ENSG00000184903	ENST00000437687	ENSE00001298293	111521313	111521447	1	0	0						IPR037730	IMP2	FALSE	FALSE
7	111487234	111487341	IMMP2L	ENSG00000184903	ENST00000437687	ENSE00003752319	111487234	111487341	2	0	0						IPR037730	IMP2	FALSE	FALSE
7			IMMP2L	ENSG00000184903	ENST00000447215	ENSE00001624007	111561851	111561924	1	-1	-1						IPR037730, IPR036286, IPR019533	IMP2, LexA/Signal_pep-like_sf, Peptidase_S26	FALSE	FALSE
7	110963063	110963090	IMMP2L	ENSG00000184903	ENST00000447215	ENSE00001599290	110962308	110963090	5	2	-1						IPR037730, IPR036286, IPR019533	IMP2, LexA/Signal_pep-like_sf, Peptidase_S26	FALSE	FALSE
7	111392802	111392804	IMMP2L	ENSG00000184903	ENST00000450877	ENSE00001708278	111392802	111392915	1	-1	0						IPR037730, IPR036286, IPR019758, IPR019533	IMP2, LexA/Signal_pep-like_sf, Pept_S26A_signal_pept_1_CS, Peptidase_S26	FALSE	FALSE
7	111391838	111392019	IMMP2L	ENSG00000184903	ENST00000450877	ENSE00001611731	111391838	111392019	2	0	2						IPR037730, IPR036286, IPR019758, IPR019533	IMP2, LexA/Signal_pep-like_sf, Pept_S26A_signal_pept_1_CS, Peptidase_S26	FALSE	FALSE
7	110663602	110663721	IMMP2L	ENSG00000184903	ENST00000450877	ENSE00001734362	110663426	110663721	5	0	-1						IPR037730, IPR036286, IPR019758, IPR019533	IMP2, LexA/Signal_pep-like_sf, Pept_S26A_signal_pept_1_CS, Peptidase_S26	FALSE	FALSE
7			IMMP2L	ENSG00000184903	ENST00000452753	ENSE00001789786	111562464	111562504	1	-1	-1				TRUE		IPR037730	IMP2	FALSE	FALSE
7			IMMP2L	ENSG00000184903	ENST00000452753	ENSE00001731904	111532518	111532585	3	-1	-1						IPR037730	IMP2	FALSE	FALSE
7	111487240	111487341	IMMP2L	ENSG00000184903	ENST00000452753	ENSE00001758226	111487240	111487341	5	0	0						IPR037730	IMP2	FALSE	FALSE
7			IMMP2L	ENSG00000184903	ENST00000452895	ENSE00001715646	111562444	111562487	1	-1	-1						IPR037730, IPR036286, IPR019758, IPR019533	IMP2, LexA/Signal_pep-like_sf, Pept_S26A_signal_pept_1_CS, Peptidase_S26	FALSE	FALSE
7	110663602	110663721	IMMP2L	ENSG00000184903	ENST00000452895	ENSE00001712018	110663416	110663721	7	0	-1						IPR037730, IPR036286, IPR019758, IPR019533	IMP2, LexA/Signal_pep-like_sf, Pept_S26A_signal_pept_1_CS, Peptidase_S26	FALSE	FALSE
7	76540128	76540386	SPDYE16	ENSG00000185040	ENST00000633306	ENSE00003782817	76540128	76540523	1	-1	1
7	76538586	76538816	SPDYE16	ENSG00000185040	ENST00000633306	ENSE00002031483	76538586	76538816	2	1	1		TRUE
7	76537493	76537551	SPDYE16	ENSG00000185040	ENST00000633306	ENSE00002032353	76537493	76537551	3	1	0
7	76536172	76536257	SPDYE16	ENSG00000185040	ENST00000633306	ENSE00002504774	76536172	76536257	4	0	2
7	76533876	76534119	SPDYE16	ENSG00000185040	ENST00000633306	ENSE00003780186	76533876	76534119	5	2	0
7	76533694	76533753	SPDYE16	ENSG00000185040	ENST00000633306	ENSE00003780906	76533649	76533753	6	0	-1
7			SPDYE16	ENSG00000185040	ENST00000633306	ENSE00003781036	76531325	76532794	7	-1	-1
7			EFCAB10	ENSG00000185055	ENST00000469099	ENSE00001818319	105591305	105591520	1	-1	-1				TRUE		IPR039879, IPR011992	EFC10, EF-hand-dom_pair	FALSE	FALSE
7	105569407	105569491	EFCAB10	ENSG00000185055	ENST00000469099	ENSE00003657770	105569407	105569571	2	-1	1						IPR039879, IPR011992	EFC10, EF-hand-dom_pair	FALSE	FALSE
7	105569203	105569290	EFCAB10	ENSG00000185055	ENST00000469099	ENSE00003569674	105569203	105569290	3	1	2						IPR039879, IPR011992	EFC10, EF-hand-dom_pair	FALSE	FALSE
7	105565402	105565447	EFCAB10	ENSG00000185055	ENST00000469099	ENSE00001840347	105565120	105565447	4	2	-1						IPR039879, IPR011992	EFC10, EF-hand-dom_pair	FALSE	FALSE
7	105581358	105581463	EFCAB10	ENSG00000185055	ENST00000480514	ENSE00001866201	105581358	105581493	1	-1	1						IPR039879, IPR011992	EFC10, EF-hand-dom_pair	FALSE	FALSE
7	105569407	105569571	EFCAB10	ENSG00000185055	ENST00000480514	ENSE00003484558	105569407	105569571	2	1	1						IPR039879, IPR011992	EFC10, EF-hand-dom_pair	FALSE	FALSE
7	105567467	105567490	EFCAB10	ENSG00000185055	ENST00000480514	ENSE00002033202	105567467	105567490	4	2	2						IPR039879, IPR011992	EFC10, EF-hand-dom_pair	FALSE	FALSE
7	105565447	105565447	EFCAB10	ENSG00000185055	ENST00000480514	ENSE00001900386	105565124	105565447	5	2	-1						IPR039879, IPR011992	EFC10, EF-hand-dom_pair	FALSE	FALSE
7	105581358	105581463	EFCAB10	ENSG00000185055	ENST00000485614	ENSE00001873495	105581358	105581496	1	-1	1						IPR039879, IPR011992	EFC10, EF-hand-dom_pair	FALSE	FALSE
7	105565549	105565615	EFCAB10	ENSG00000185055	ENST00000485614	ENSE00001840398	105565233	105565615	5	2	-1						IPR039879, IPR011992	EFC10, EF-hand-dom_pair	FALSE	FALSE
7	105581358	105581463	EFCAB10	ENSG00000185055	ENST00000486180	ENSE00001817662	105581358	105581486	1	-1	1						IPR039879, IPR011992	EFC10, EF-hand-dom_pair	FALSE	FALSE
7	105567454	105567490	EFCAB10	ENSG00000185055	ENST00000486180	ENSE00001812288	105566323	105567490	4	2	-1						IPR039879, IPR011992	EFC10, EF-hand-dom_pair	FALSE	FALSE
7			EFCAB10	ENSG00000185055	ENST00000490493	ENSE00001883260	105600764	105600875	1	-1	-1				TRUE		IPR039879, IPR011992	EFC10, EF-hand-dom_pair	FALSE	FALSE
7			EFCAB10	ENSG00000185055	ENST00000490493	ENSE00001865784	105591305	105591391	2	-1	-1						IPR039879, IPR011992	EFC10, EF-hand-dom_pair	FALSE	FALSE
7	105567454	105567490	EFCAB10	ENSG00000185055	ENST00000490493	ENSE00001810050	105567102	105567490	5	2	-1						IPR039879, IPR011992	EFC10, EF-hand-dom_pair	FALSE	FALSE
7	57132286	57132324	ZNF479	ENSG00000185177	ENST00000319636	ENSE00003720002	57132286	57132341	1	-1	0						IPR036236, IPR036051, IPR013087	Znf_C2H2_sf, KRAB_dom_sf, Znf_C2H2_type	FALSE	FALSE
7	57126592	57126718	ZNF479	ENSG00000185177	ENST00000319636	ENSE00001727222	57126592	57126718	2	0	1						IPR036236, IPR036051, IPR013087	Znf_C2H2_sf, KRAB_dom_sf, Znf_C2H2_type	FALSE	FALSE
7	57126018	57126113	ZNF479	ENSG00000185177	ENST00000319636	ENSE00001635697	57126018	57126113	3	1	1		TRUE				IPR036236, IPR036051, IPR013087	Znf_C2H2_sf, KRAB_dom_sf, Znf_C2H2_type	FALSE	FALSE
7	57119840	57121152	ZNF479	ENSG00000185177	ENST00000319636	ENSE00001260009	57119621	57121152	4	1	-1						IPR036236, IPR036051, IPR013087	Znf_C2H2_sf, KRAB_dom_sf, Znf_C2H2_type	FALSE	FALSE
7			ZNF479	ENSG00000185177	ENST00000331162	ENSE00001534746	57139608	57139864	1	-1	-1				TRUE		IPR036236, IPR036051, IPR013087	Znf_C2H2_sf, KRAB_dom_sf, Znf_C2H2_type	FALSE	FALSE
7	57132286	57132324	ZNF479	ENSG00000185177	ENST00000331162	ENSE00001399899	57132286	57132338	2	-1	0						IPR036236, IPR036051, IPR013087	Znf_C2H2_sf, KRAB_dom_sf, Znf_C2H2_type	FALSE	FALSE
7	57119840	57121152	ZNF479	ENSG00000185177	ENST00000331162	ENSE00001837424	57119614	57121152	5	1	-1						IPR036236, IPR036051, IPR013087	Znf_C2H2_sf, KRAB_dom_sf, Znf_C2H2_type	FALSE	FALSE
7	71132803	71133040	GALNT17	ENSG00000185274	ENST00000333538	ENSE00001705539	71132144	71133040	1	-1	1						IPR035992, IPR029044, IPR001173	Ricin_B-like_lectins, Nucleotide-diphossugar_trans, Glyco_trans_2-like	FALSE	FALSE
7	71335550	71335733	GALNT17	ENSG00000185274	ENST00000333538	ENSE00003537317	71335550	71335733	2	1	2						IPR035992, IPR029044, IPR001173	Ricin_B-like_lectins, Nucleotide-diphossugar_trans, Glyco_trans_2-like	FALSE	FALSE
7	71388235	71388401	GALNT17	ENSG00000185274	ENST00000333538	ENSE00003689083	71388235	71388401	3	2	1						IPR035992, IPR029044, IPR001173	Ricin_B-like_lectins, Nucleotide-diphossugar_trans, Glyco_trans_2-like	FALSE	FALSE
7	71415889	71416063	GALNT17	ENSG00000185274	ENST00000333538	ENSE00003558805	71415889	71416063	4	1	2						IPR035992, IPR029044, IPR001173	Ricin_B-like_lectins, Nucleotide-diphossugar_trans, Glyco_trans_2-like	FALSE	FALSE
7	71420908	71421105	GALNT17	ENSG00000185274	ENST00000333538	ENSE00003561571	71420908	71421105	5	2	2			TRUE			IPR035992, IPR029044, IPR001173	Ricin_B-like_lectins, Nucleotide-diphossugar_trans, Glyco_trans_2-like	FALSE	FALSE
7	71571285	71571402	GALNT17	ENSG00000185274	ENST00000333538	ENSE00003680888	71571285	71571402	6	2	0						IPR035992, IPR029044, IPR001173	Ricin_B-like_lectins, Nucleotide-diphossugar_trans, Glyco_trans_2-like	FALSE	FALSE
7	71665411	71665596	GALNT17	ENSG00000185274	ENST00000333538	ENSE00003468602	71665411	71665596	7	0	0	TRUE					IPR035992, IPR029044, IPR001173	Ricin_B-like_lectins, Nucleotide-diphossugar_trans, Glyco_trans_2-like	FALSE	FALSE
7	71669972	71670109	GALNT17	ENSG00000185274	ENST00000333538	ENSE00003590000	71669972	71670109	8	0	0	TRUE					IPR035992, IPR029044, IPR001173	Ricin_B-like_lectins, Nucleotide-diphossugar_trans, Glyco_trans_2-like	FALSE	FALSE
7	71677211	71677306	GALNT17	ENSG00000185274	ENST00000333538	ENSE00003487520	71677211	71677306	9	0	0	TRUE					IPR035992, IPR029044, IPR001173	Ricin_B-like_lectins, Nucleotide-diphossugar_trans, Glyco_trans_2-like	FALSE	FALSE
7	71710761	71710928	GALNT17	ENSG00000185274	ENST00000333538	ENSE00003572329	71710761	71710928	10	0	0	TRUE					IPR035992, IPR029044, IPR001173	Ricin_B-like_lectins, Nucleotide-diphossugar_trans, Glyco_trans_2-like	FALSE	FALSE
7	71712018	71712146	GALNT17	ENSG00000185274	ENST00000333538	ENSE00001303800	71712018	71713599	11	0	-1						IPR035992, IPR029044, IPR001173	Ricin_B-like_lectins, Nucleotide-diphossugar_trans, Glyco_trans_2-like	FALSE	FALSE
7	71335549	71335733	GALNT17	ENSG00000185274	ENST00000618959	ENSE00003744851	71335549	71335733	1	0	2						IPR035992, IPR029044, IPR001173	Ricin_B-like_lectins, Nucleotide-diphossugar_trans, Glyco_trans_2-like	FALSE	FALSE
7	71712018	71712146	GALNT17	ENSG00000185274	ENST00000618959	ENSE00003712598	71712018	71713598	10	0	-1						IPR035992, IPR029044, IPR001173	Ricin_B-like_lectins, Nucleotide-diphossugar_trans, Glyco_trans_2-like	FALSE	FALSE
7	56116021	56116314	NUPR2	ENSG00000185290	ENST00000329309	ENSE00001323943	56116015	56116417	1	-1	-1				TRUE
7			NUPR2	ENSG00000185290	ENST00000329309	ENSE00001486712	56114681	56114897	2	-1	-1
7	99207401	99207466	KPNA7	ENSG00000185467	ENST00000327442	ENSE00001311627	99207401	99207506	1	-1	0						IPR036975, IPR032413, IPR024931, IPR016024, IPR011989, IPR002652	Importin-a_IBB_sf, Arm_3, Importing_su_alpha, ARM-type_fold, ARM-like, Importin-a_IBB	FALSE	FALSE
7	99203106	99203240	KPNA7	ENSG00000185467	ENST00000327442	ENSE00001325308	99203106	99203240	2	0	0	TRUE					IPR036975, IPR032413, IPR024931, IPR016024, IPR011989, IPR002652	Importin-a_IBB_sf, Arm_3, Importing_su_alpha, ARM-type_fold, ARM-like, Importin-a_IBB	FALSE	FALSE
7	99196084	99196166	KPNA7	ENSG00000185467	ENST00000327442	ENSE00001302397	99196084	99196166	3	0	2						IPR036975, IPR032413, IPR024931, IPR016024, IPR011989, IPR002652	Importin-a_IBB_sf, Arm_3, Importing_su_alpha, ARM-type_fold, ARM-like, Importin-a_IBB	FALSE	FALSE
7	99195070	99195338	KPNA7	ENSG00000185467	ENST00000327442	ENSE00001293168	99195070	99195338	4	2	1						IPR036975, IPR032413, IPR024931, IPR016024, IPR011989, IPR002652	Importin-a_IBB_sf, Arm_3, Importing_su_alpha, ARM-type_fold, ARM-like, Importin-a_IBB	FALSE	FALSE
7	99193019	99193101	KPNA7	ENSG00000185467	ENST00000327442	ENSE00001312636	99193019	99193101	5	1	0						IPR036975, IPR032413, IPR024931, IPR016024, IPR011989, IPR002652	Importin-a_IBB_sf, Arm_3, Importing_su_alpha, ARM-type_fold, ARM-like, Importin-a_IBB	FALSE	FALSE
7	99188300	99188563	KPNA7	ENSG00000185467	ENST00000327442	ENSE00001328201	99188300	99188563	6	0	0	TRUE					IPR036975, IPR032413, IPR024931, IPR016024, IPR011989, IPR002652	Importin-a_IBB_sf, Arm_3, Importing_su_alpha, ARM-type_fold, ARM-like, Importin-a_IBB	FALSE	FALSE
7	99184929	99185162	KPNA7	ENSG00000185467	ENST00000327442	ENSE00001304989	99184929	99185162	7	0	0	TRUE					IPR036975, IPR032413, IPR024931, IPR016024, IPR011989, IPR002652	Importin-a_IBB_sf, Arm_3, Importing_su_alpha, ARM-type_fold, ARM-like, Importin-a_IBB	FALSE	FALSE
7	99181883	99182065	KPNA7	ENSG00000185467	ENST00000327442	ENSE00001316188	99181883	99182065	8	0	0	TRUE					IPR036975, IPR032413, IPR024931, IPR016024, IPR011989, IPR002652	Importin-a_IBB_sf, Arm_3, Importing_su_alpha, ARM-type_fold, ARM-like, Importin-a_IBB	FALSE	FALSE
7	99177920	99178066	KPNA7	ENSG00000185467	ENST00000327442	ENSE00001296710	99177920	99178066	9	0	0	TRUE					IPR036975, IPR032413, IPR024931, IPR016024, IPR011989, IPR002652	Importin-a_IBB_sf, Arm_3, Importing_su_alpha, ARM-type_fold, ARM-like, Importin-a_IBB	FALSE	FALSE
7	99173708	99173794	KPNA7	ENSG00000185467	ENST00000327442	ENSE00001618379	99173574	99173794	10	0	-1						IPR036975, IPR032413, IPR024931, IPR016024, IPR011989, IPR002652	Importin-a_IBB_sf, Arm_3, Importing_su_alpha, ARM-type_fold, ARM-like, Importin-a_IBB	FALSE	FALSE
7			IKZF1	ENSG00000185811	ENST00000331340	ENSE00003830192	50304716	50304922	1	-1	-1				TRUE		IPR036236	Znf_C2H2_sf	FALSE	FALSE
7	50319062	50319101	IKZF1	ENSG00000185811	ENST00000331340	ENSE00003490611	50319048	50319101	2	-1	1						IPR036236	Znf_C2H2_sf	FALSE	FALSE
7	50327638	50327757	IKZF1	ENSG00000185811	ENST00000331340	ENSE00003597423	50327638	50327757	3	1	1		TRUE				IPR036236	Znf_C2H2_sf	FALSE	FALSE
7	50376533	50376793	IKZF1	ENSG00000185811	ENST00000331340	ENSE00003520749	50376533	50376793	4	1	1		TRUE				IPR036236	Znf_C2H2_sf	FALSE	FALSE
7	50382540	50382707	IKZF1	ENSG00000185811	ENST00000331340	ENSE00003496551	50382540	50382707	5	1	1		TRUE				IPR036236	Znf_C2H2_sf	FALSE	FALSE
7	50387345	50387470	IKZF1	ENSG00000185811	ENST00000331340	ENSE00003497560	50387345	50387470	6	1	1		TRUE				IPR036236	Znf_C2H2_sf	FALSE	FALSE
7	50391729	50391863	IKZF1	ENSG00000185811	ENST00000331340	ENSE00003460759	50391729	50391863	7	1	1		TRUE				IPR036236	Znf_C2H2_sf	FALSE	FALSE
7	50399918	50400627	IKZF1	ENSG00000185811	ENST00000331340	ENSE00001315320	50399918	50405101	8	1	-1						IPR036236	Znf_C2H2_sf	FALSE	FALSE
7	50399918	50400627	IKZF1	ENSG00000185811	ENST00000343574	ENSE00003526763	50399918	50405098	7	1	-1						IPR036236	Znf_C2H2_sf	FALSE	FALSE
7			IKZF1	ENSG00000185811	ENST00000359197	ENSE00001322819	50304782	50304922	1	-1	-1						IPR036236	Znf_C2H2_sf	FALSE	FALSE
7	50399918	50400627	IKZF1	ENSG00000185811	ENST00000359197	ENSE00003475521	50399918	50402525	7	1	-1						IPR036236	Znf_C2H2_sf	FALSE	FALSE
7			IKZF1	ENSG00000185811	ENST00000438033	ENSE00001655957	50308721	50308906	1	-1	-1						IPR036236	Znf_C2H2_sf	FALSE	FALSE
7	50399918	50400627	IKZF1	ENSG00000185811	ENST00000438033	ENSE00001670708	50399918	50400876	7	1	-1						IPR036236	Znf_C2H2_sf	FALSE	FALSE
7			IKZF1	ENSG00000185811	ENST00000439701	ENSE00001741023	50308680	50308906	1	-1	-1						IPR036236	Znf_C2H2_sf	FALSE	FALSE
7	50399918	50400627	IKZF1	ENSG00000185811	ENST00000439701	ENSE00001643561	50399918	50402566	7	1	-1						IPR036236	Znf_C2H2_sf	FALSE	FALSE
7	50368006	50368065	IKZF1	ENSG00000185811	ENST00000612658	ENSE00003748250	50368006	50368065	4	1	1						IPR036236	Znf_C2H2_sf	FALSE	FALSE
7	50382540	50382613	IKZF1	ENSG00000185811	ENST00000612658	ENSE00003737039	50382540	50382613	5	1	0						IPR036236	Znf_C2H2_sf	FALSE	FALSE
7	50400115	50400627	IKZF1	ENSG00000185811	ENST00000612658	ENSE00003739956	50400115	50400627	6	0	0						IPR036236	Znf_C2H2_sf	FALSE	FALSE
7			IKZF1	ENSG00000185811	ENST00000645066	ENSE00003830926	50304083	50304114	1	-1	-1						IPR036236	Znf_C2H2_sf	FALSE	FALSE
7	50399918	50399966	IKZF1	ENSG00000185811	ENST00000645066	ENSE00003821939	50399918	50399966	6	1	2						IPR036236	Znf_C2H2_sf	FALSE	FALSE
7	143443453	143444409	TAS2R60	ENSG00000185899	ENST00000332690	ENSE00001317227	143443453	143444409	1	0	0
7	100463963	100464025	C7orf61	ENSG00000185955	ENST00000332375	ENSE00001653812	100463963	100464260	1	-1	0
7	100463363	100463686	C7orf61	ENSG00000185955	ENST00000332375	ENSE00001321685	100463363	100463686	2	0	0	TRUE
7	100456752	100456985	C7orf61	ENSG00000185955	ENST00000332375	ENSE00001752351	100456620	100456985	3	0	-1
7	77416213	77416321	GSAP	ENSG00000186088	ENST00000257626	ENSE00001519751	77416213	77416349	1	-1	1						IPR028010	GSAP_C_dom	FALSE	FALSE
7	77406029	77406105	GSAP	ENSG00000186088	ENST00000257626	ENSE00003664100	77406029	77406105	2	1	0						IPR028010	GSAP_C_dom	FALSE	FALSE
7	77404559	77404615	GSAP	ENSG00000186088	ENST00000257626	ENSE00003484003	77404559	77404615	3	0	0	TRUE					IPR028010	GSAP_C_dom	FALSE	FALSE
7	77397346	77397415	GSAP	ENSG00000186088	ENST00000257626	ENSE00003600572	77397346	77397415	4	0	1						IPR028010	GSAP_C_dom	FALSE	FALSE
7	77396982	77397035	GSAP	ENSG00000186088	ENST00000257626	ENSE00003495531	77396982	77397035	5	1	1		TRUE				IPR028010	GSAP_C_dom	FALSE	FALSE
7	77387360	77387448	GSAP	ENSG00000186088	ENST00000257626	ENSE00003485822	77387360	77387448	6	1	0						IPR028010	GSAP_C_dom	FALSE	FALSE
7	77382574	77382643	GSAP	ENSG00000186088	ENST00000257626	ENSE00003604774	77382574	77382643	7	0	1						IPR028010	GSAP_C_dom	FALSE	FALSE
7	77381305	77381354	GSAP	ENSG00000186088	ENST00000257626	ENSE00003540359	77381305	77381354	8	1	0						IPR028010	GSAP_C_dom	FALSE	FALSE
7	77377286	77377390	GSAP	ENSG00000186088	ENST00000257626	ENSE00003629595	77377286	77377390	9	0	0	TRUE					IPR028010	GSAP_C_dom	FALSE	FALSE
7	77376848	77376907	GSAP	ENSG00000186088	ENST00000257626	ENSE00003573352	77376848	77376907	10	0	0	TRUE					IPR028010	GSAP_C_dom	FALSE	FALSE
7	77375058	77375101	GSAP	ENSG00000186088	ENST00000257626	ENSE00003466933	77375058	77375101	11	0	2						IPR028010	GSAP_C_dom	FALSE	FALSE
7	77374070	77374155	GSAP	ENSG00000186088	ENST00000257626	ENSE00003539354	77374070	77374155	12	2	1						IPR028010	GSAP_C_dom	FALSE	FALSE
7	77362583	77362660	GSAP	ENSG00000186088	ENST00000257626	ENSE00003508758	77362583	77362660	13	1	1		TRUE				IPR028010	GSAP_C_dom	FALSE	FALSE
7	77360824	77360901	GSAP	ENSG00000186088	ENST00000257626	ENSE00003473646	77360824	77360901	14	1	1		TRUE				IPR028010	GSAP_C_dom	FALSE	FALSE
7	77355555	77355647	GSAP	ENSG00000186088	ENST00000257626	ENSE00003498848	77355555	77355647	15	1	1		TRUE				IPR028010	GSAP_C_dom	FALSE	FALSE
7	77355213	77355430	GSAP	ENSG00000186088	ENST00000257626	ENSE00003535668	77355213	77355430	16	1	0						IPR028010	GSAP_C_dom	FALSE	FALSE
7	77353572	77353641	GSAP	ENSG00000186088	ENST00000257626	ENSE00003464758	77353572	77353641	17	0	1						IPR028010	GSAP_C_dom	FALSE	FALSE
7	77352944	77353026	GSAP	ENSG00000186088	ENST00000257626	ENSE00003463013	77352944	77353026	18	1	0						IPR028010	GSAP_C_dom	FALSE	FALSE
7	77349351	77349404	GSAP	ENSG00000186088	ENST00000257626	ENSE00003525963	77349351	77349404	19	0	0	TRUE					IPR028010	GSAP_C_dom	FALSE	FALSE
7	77330239	77330367	GSAP	ENSG00000186088	ENST00000257626	ENSE00002146379	77330239	77330367	20	0	0	TRUE					IPR028010	GSAP_C_dom	FALSE	FALSE
7	77329333	77329391	GSAP	ENSG00000186088	ENST00000257626	ENSE00003489812	77329333	77329391	21	0	2						IPR028010	GSAP_C_dom	FALSE	FALSE
7	77328606	77328637	GSAP	ENSG00000186088	ENST00000257626	ENSE00003589443	77328606	77328637	22	2	1						IPR028010	GSAP_C_dom	FALSE	FALSE
7	77326212	77326273	GSAP	ENSG00000186088	ENST00000257626	ENSE00003550934	77326212	77326273	23	1	0						IPR028010	GSAP_C_dom	FALSE	FALSE
7	77323647	77323742	GSAP	ENSG00000186088	ENST00000257626	ENSE00003670885	77323647	77323742	24	0	0	TRUE					IPR028010	GSAP_C_dom	FALSE	FALSE
7	77321333	77321403	GSAP	ENSG00000186088	ENST00000257626	ENSE00003645845	77321333	77321403	25	0	2						IPR028010	GSAP_C_dom	FALSE	FALSE
7	77320725	77320819	GSAP	ENSG00000186088	ENST00000257626	ENSE00003499003	77320725	77320819	26	2	1						IPR028010	GSAP_C_dom	FALSE	FALSE
7	77314370	77314489	GSAP	ENSG00000186088	ENST00000257626	ENSE00003551131	77314370	77314489	27	1	1		TRUE				IPR028010	GSAP_C_dom	FALSE	FALSE
7	77313488	77313549	GSAP	ENSG00000186088	ENST00000257626	ENSE00003629541	77313488	77313549	28	1	0						IPR028010	GSAP_C_dom	FALSE	FALSE
7	77312101	77312202	GSAP	ENSG00000186088	ENST00000257626	ENSE00003680988	77312101	77312202	29	0	0	TRUE					IPR028010	GSAP_C_dom	FALSE	FALSE
7	77311841	77311940	GSAP	ENSG00000186088	ENST00000257626	ENSE00003590382	77311841	77311940	30	0	1						IPR028010	GSAP_C_dom	FALSE	FALSE
7	77311358	77311449	GSAP	ENSG00000186088	ENST00000257626	ENSE00003609174	77310751	77311449	31	1	-1						IPR028010	GSAP_C_dom	FALSE	FALSE
7	83162345	83162592	PCLO	ENSG00000186472	ENST00000333891	ENSE00003847485	83162345	83162884	1	-1	2						IPR042720, IPR036034, IPR035892, IPR030629, IPR013083, IPR011011, IPR008899, IPR001478	PCLO_FYVE1, PDZ_sf, C2_domain_sf, Piccolo, Znf_RING/FYVE/PHD, Znf_FYVE_PHD, Znf_piccolo, PDZ	FALSE	FALSE
7	83154748	83156392	PCLO	ENSG00000186472	ENST00000333891	ENSE00001622512	83154748	83156392	2	2	0						IPR042720, IPR036034, IPR035892, IPR030629, IPR013083, IPR011011, IPR008899, IPR001478	PCLO_FYVE1, PDZ_sf, C2_domain_sf, Piccolo, Znf_RING/FYVE/PHD, Znf_FYVE_PHD, Znf_piccolo, PDZ	FALSE	FALSE
7	83134250	83135656	PCLO	ENSG00000186472	ENST00000333891	ENSE00001774996	83134250	83135656	3	0	0	TRUE					IPR042720, IPR036034, IPR035892, IPR030629, IPR013083, IPR011011, IPR008899, IPR001478	PCLO_FYVE1, PDZ_sf, C2_domain_sf, Piccolo, Znf_RING/FYVE/PHD, Znf_FYVE_PHD, Znf_piccolo, PDZ	FALSE	FALSE
7	82965771	82966487	PCLO	ENSG00000186472	ENST00000333891	ENSE00001646940	82965771	82966487	4	0	0	TRUE					IPR042720, IPR036034, IPR035892, IPR030629, IPR013083, IPR011011, IPR008899, IPR001478	PCLO_FYVE1, PDZ_sf, C2_domain_sf, Piccolo, Znf_RING/FYVE/PHD, Znf_FYVE_PHD, Znf_piccolo, PDZ	FALSE	FALSE
7	82951856	82956935	PCLO	ENSG00000186472	ENST00000333891	ENSE00001715762	82951856	82956935	5	0	1						IPR042720, IPR036034, IPR035892, IPR030629, IPR013083, IPR011011, IPR008899, IPR001478	PCLO_FYVE1, PDZ_sf, C2_domain_sf, Piccolo, Znf_RING/FYVE/PHD, Znf_FYVE_PHD, Znf_piccolo, PDZ	FALSE	FALSE
7	82949476	82951490	PCLO	ENSG00000186472	ENST00000333891	ENSE00002709222	82949476	82951490	6	1	0						IPR042720, IPR036034, IPR035892, IPR030629, IPR013083, IPR011011, IPR008899, IPR001478	PCLO_FYVE1, PDZ_sf, C2_domain_sf, Piccolo, Znf_RING/FYVE/PHD, Znf_FYVE_PHD, Znf_piccolo, PDZ	FALSE	FALSE
7	82914686	82916873	PCLO	ENSG00000186472	ENST00000333891	ENSE00002432640	82914686	82916873	7	0	1						IPR042720, IPR036034, IPR035892, IPR030629, IPR013083, IPR011011, IPR008899, IPR001478	PCLO_FYVE1, PDZ_sf, C2_domain_sf, Piccolo, Znf_RING/FYVE/PHD, Znf_FYVE_PHD, Znf_piccolo, PDZ	FALSE	FALSE
7	82908877	82909013	PCLO	ENSG00000186472	ENST00000333891	ENSE00002529510	82908877	82909013	8	1	0						IPR042720, IPR036034, IPR035892, IPR030629, IPR013083, IPR011011, IPR008899, IPR001478	PCLO_FYVE1, PDZ_sf, C2_domain_sf, Piccolo, Znf_RING/FYVE/PHD, Znf_FYVE_PHD, Znf_piccolo, PDZ	FALSE	FALSE
7	82902651	82902741	PCLO	ENSG00000186472	ENST00000333891	ENSE00002490267	82902651	82902741	9	0	1						IPR042720, IPR036034, IPR035892, IPR030629, IPR013083, IPR011011, IPR008899, IPR001478	PCLO_FYVE1, PDZ_sf, C2_domain_sf, Piccolo, Znf_RING/FYVE/PHD, Znf_FYVE_PHD, Znf_piccolo, PDZ	FALSE	FALSE
7	82879337	82879462	PCLO	ENSG00000186472	ENST00000333891	ENSE00003503371	82879337	82879462	10	1	1		TRUE				IPR042720, IPR036034, IPR035892, IPR030629, IPR013083, IPR011011, IPR008899, IPR001478	PCLO_FYVE1, PDZ_sf, C2_domain_sf, Piccolo, Znf_RING/FYVE/PHD, Znf_FYVE_PHD, Znf_piccolo, PDZ	FALSE	FALSE
7	82847139	82847247	PCLO	ENSG00000186472	ENST00000333891	ENSE00003581347	82847139	82847247	11	1	2						IPR042720, IPR036034, IPR035892, IPR030629, IPR013083, IPR011011, IPR008899, IPR001478	PCLO_FYVE1, PDZ_sf, C2_domain_sf, Piccolo, Znf_RING/FYVE/PHD, Znf_FYVE_PHD, Znf_piccolo, PDZ	FALSE	FALSE
7	82846567	82846634	PCLO	ENSG00000186472	ENST00000333891	ENSE00003573676	82846567	82846634	12	2	1						IPR042720, IPR036034, IPR035892, IPR030629, IPR013083, IPR011011, IPR008899, IPR001478	PCLO_FYVE1, PDZ_sf, C2_domain_sf, Piccolo, Znf_RING/FYVE/PHD, Znf_FYVE_PHD, Znf_piccolo, PDZ	FALSE	FALSE
7	82845271	82845485	PCLO	ENSG00000186472	ENST00000333891	ENSE00003668844	82845271	82845485	13	1	0						IPR042720, IPR036034, IPR035892, IPR030629, IPR013083, IPR011011, IPR008899, IPR001478	PCLO_FYVE1, PDZ_sf, C2_domain_sf, Piccolo, Znf_RING/FYVE/PHD, Znf_FYVE_PHD, Znf_piccolo, PDZ	FALSE	FALSE
7	82841459	82841509	PCLO	ENSG00000186472	ENST00000333891	ENSE00003532351	82841459	82841509	14	0	0	TRUE					IPR042720, IPR036034, IPR035892, IPR030629, IPR013083, IPR011011, IPR008899, IPR001478	PCLO_FYVE1, PDZ_sf, C2_domain_sf, Piccolo, Znf_RING/FYVE/PHD, Znf_FYVE_PHD, Znf_piccolo, PDZ	FALSE	FALSE
7	82838218	82838342	PCLO	ENSG00000186472	ENST00000333891	ENSE00003621206	82838218	82838342	15	0	2						IPR042720, IPR036034, IPR035892, IPR030629, IPR013083, IPR011011, IPR008899, IPR001478	PCLO_FYVE1, PDZ_sf, C2_domain_sf, Piccolo, Znf_RING/FYVE/PHD, Znf_FYVE_PHD, Znf_piccolo, PDZ	FALSE	FALSE
7	82835667	82835693	PCLO	ENSG00000186472	ENST00000333891	ENSE00002459797	82835667	82835693	16	2	2			TRUE			IPR042720, IPR036034, IPR035892, IPR030629, IPR013083, IPR011011, IPR008899, IPR001478	PCLO_FYVE1, PDZ_sf, C2_domain_sf, Piccolo, Znf_RING/FYVE/PHD, Znf_FYVE_PHD, Znf_piccolo, PDZ	FALSE	FALSE
7	82827873	82827966	PCLO	ENSG00000186472	ENST00000333891	ENSE00003501634	82827873	82827966	17	2	0						IPR042720, IPR036034, IPR035892, IPR030629, IPR013083, IPR011011, IPR008899, IPR001478	PCLO_FYVE1, PDZ_sf, C2_domain_sf, Piccolo, Znf_RING/FYVE/PHD, Znf_FYVE_PHD, Znf_piccolo, PDZ	FALSE	FALSE
7	82826589	82826660	PCLO	ENSG00000186472	ENST00000333891	ENSE00003644760	82826589	82826660	18	0	0	TRUE					IPR042720, IPR036034, IPR035892, IPR030629, IPR013083, IPR011011, IPR008899, IPR001478	PCLO_FYVE1, PDZ_sf, C2_domain_sf, Piccolo, Znf_RING/FYVE/PHD, Znf_FYVE_PHD, Znf_piccolo, PDZ	FALSE	FALSE
7	82824236	82824416	PCLO	ENSG00000186472	ENST00000333891	ENSE00003647047	82824236	82824416	19	0	1						IPR042720, IPR036034, IPR035892, IPR030629, IPR013083, IPR011011, IPR008899, IPR001478	PCLO_FYVE1, PDZ_sf, C2_domain_sf, Piccolo, Znf_RING/FYVE/PHD, Znf_FYVE_PHD, Znf_piccolo, PDZ	FALSE	FALSE
7	82822495	82822689	PCLO	ENSG00000186472	ENST00000333891	ENSE00002527473	82822495	82822689	20	1	1		TRUE				IPR042720, IPR036034, IPR035892, IPR030629, IPR013083, IPR011011, IPR008899, IPR001478	PCLO_FYVE1, PDZ_sf, C2_domain_sf, Piccolo, Znf_RING/FYVE/PHD, Znf_FYVE_PHD, Znf_piccolo, PDZ	FALSE	FALSE
7	82805688	82805829	PCLO	ENSG00000186472	ENST00000333891	ENSE00003509997	82805688	82805829	21	1	2						IPR042720, IPR036034, IPR035892, IPR030629, IPR013083, IPR011011, IPR008899, IPR001478	PCLO_FYVE1, PDZ_sf, C2_domain_sf, Piccolo, Znf_RING/FYVE/PHD, Znf_FYVE_PHD, Znf_piccolo, PDZ	FALSE	FALSE
7	82801518	82801591	PCLO	ENSG00000186472	ENST00000333891	ENSE00002457830	82801518	82801591	22	2	1						IPR042720, IPR036034, IPR035892, IPR030629, IPR013083, IPR011011, IPR008899, IPR001478	PCLO_FYVE1, PDZ_sf, C2_domain_sf, Piccolo, Znf_RING/FYVE/PHD, Znf_FYVE_PHD, Znf_piccolo, PDZ	FALSE	FALSE
7	82761359	82761493	PCLO	ENSG00000186472	ENST00000333891	ENSE00002462574	82761359	82761493	23	1	1		TRUE				IPR042720, IPR036034, IPR035892, IPR030629, IPR013083, IPR011011, IPR008899, IPR001478	PCLO_FYVE1, PDZ_sf, C2_domain_sf, Piccolo, Znf_RING/FYVE/PHD, Znf_FYVE_PHD, Znf_piccolo, PDZ	FALSE	FALSE
7	82760639	82760784	PCLO	ENSG00000186472	ENST00000333891	ENSE00002431590	82760639	82760784	24	1	0						IPR042720, IPR036034, IPR035892, IPR030629, IPR013083, IPR011011, IPR008899, IPR001478	PCLO_FYVE1, PDZ_sf, C2_domain_sf, Piccolo, Znf_RING/FYVE/PHD, Znf_FYVE_PHD, Znf_piccolo, PDZ	FALSE	FALSE
7	82758575	82758715	PCLO	ENSG00000186472	ENST00000333891	ENSE00003702933	82754012	82758715	25	0	-1						IPR042720, IPR036034, IPR035892, IPR030629, IPR013083, IPR011011, IPR008899, IPR001478	PCLO_FYVE1, PDZ_sf, C2_domain_sf, Piccolo, Znf_RING/FYVE/PHD, Znf_FYVE_PHD, Znf_piccolo, PDZ	FALSE	FALSE
7	82848908	82848921	PCLO	ENSG00000186472	ENST00000413807	ENSE00001661182	82848868	82848921	2	1	-1
7			PCLO	ENSG00000186472	ENST00000413807	ENSE00003596971	82847139	82847247	3	-1	-1				TRUE
7			PCLO	ENSG00000186472	ENST00000413807	ENSE00003631038	82846567	82846634	4	-1	-1				TRUE
7			PCLO	ENSG00000186472	ENST00000413807	ENSE00003613340	82845271	82845485	5	-1	-1				TRUE
7			PCLO	ENSG00000186472	ENST00000413807	ENSE00003542223	82841459	82841509	6	-1	-1				TRUE
7			PCLO	ENSG00000186472	ENST00000413807	ENSE00003583374	82838218	82838342	7	-1	-1
7	83162345	83162592	PCLO	ENSG00000186472	ENST00000423517	ENSE00002138394	83162345	83162930	1	-1	2						IPR042720, IPR036034, IPR035892, IPR030629, IPR013083, IPR011011, IPR008899, IPR001478	PCLO_FYVE1, PDZ_sf, C2_domain_sf, Piccolo, Znf_RING/FYVE/PHD, Znf_FYVE_PHD, Znf_piccolo, PDZ	FALSE	FALSE
7	82822478	82822689	PCLO	ENSG00000186472	ENST00000423517	ENSE00001484031	82820477	82822689	20	1	-1						IPR042720, IPR036034, IPR035892, IPR030629, IPR013083, IPR011011, IPR008899, IPR001478	PCLO_FYVE1, PDZ_sf, C2_domain_sf, Piccolo, Znf_RING/FYVE/PHD, Znf_FYVE_PHD, Znf_piccolo, PDZ	FALSE	FALSE
7	82949476	82950747	PCLO	ENSG00000186472	ENST00000437081	ENSE00001722348	82949476	82950748	1	-1	0
7	82914492	82916873	PCLO	ENSG00000186472	ENST00000437081	ENSE00001672943	82914361	82916873	2	0	-1
7	82868140	82868195	PCLO	ENSG00000186472	ENST00000456006	ENSE00001639111	82868107	82868195	2	1	-1
7			PCLO	ENSG00000186472	ENST00000456006	ENSE00001713027	82845427	82845485	5	-1	-1
7			PCLO	ENSG00000186472	ENST00000618073	ENSE00003485121	82879337	82879462	1	-1	-1				TRUE		IPR035892, IPR030629, IPR001565	C2_domain_sf, Piccolo, Synaptotagmin	FALSE	FALSE
7	82847147	82847199	PCLO	ENSG00000186472	ENST00000618073	ENSE00003727096	82847147	82847247	2	-1	2						IPR035892, IPR030629, IPR001565	C2_domain_sf, Piccolo, Synaptotagmin	FALSE	FALSE
7	82822478	82822689	PCLO	ENSG00000186472	ENST00000618073	ENSE00003744288	82822109	82822689	10	1	-1						IPR035892, IPR030629, IPR001565	C2_domain_sf, Piccolo, Synaptotagmin	FALSE	FALSE
7			INSIG1	ENSG00000186480	ENST00000340368	ENSE00003849590	155297878	155297959	1	-1	-1				TRUE		IPR025929	INSIG_fam	FALSE	FALSE
7	155298286	155298697	INSIG1	ENSG00000186480	ENST00000340368	ENSE00001368663	155298259	155298697	2	-1	1						IPR025929	INSIG_fam	FALSE	FALSE
7	155301566	155301690	INSIG1	ENSG00000186480	ENST00000340368	ENSE00001339425	155301566	155301690	3	1	0						IPR025929	INSIG_fam	FALSE	FALSE
7	155302251	155302417	INSIG1	ENSG00000186480	ENST00000340368	ENSE00001339421	155302251	155302417	4	0	2						IPR025929	INSIG_fam	FALSE	FALSE
7	155302747	155302846	INSIG1	ENSG00000186480	ENST00000340368	ENSE00003584283	155302747	155302846	5	2	0						IPR025929	INSIG_fam	FALSE	FALSE
7	155308241	155308270	INSIG1	ENSG00000186480	ENST00000340368	ENSE00001902607	155308241	155310235	6	0	-1						IPR025929	INSIG_fam	FALSE	FALSE
7			INSIG1	ENSG00000186480	ENST00000342407	ENSE00001944629	155297889	155297959	1	-1	-1						IPR025929	INSIG_fam	FALSE	FALSE
7	155302747	155302829	INSIG1	ENSG00000186480	ENST00000342407	ENSE00003466675	155302747	155302846	3	1	-1						IPR025929	INSIG_fam	FALSE	FALSE
7			INSIG1	ENSG00000186480	ENST00000342407	ENSE00001874368	155308241	155308757	4	-1	-1						IPR025929	INSIG_fam	FALSE	FALSE
7			INSIG1	ENSG00000186480	ENST00000344756	ENSE00001900007	155297776	155297959	1	-1	-1				TRUE		IPR025929	INSIG_fam	FALSE	FALSE
7	155298286	155298366	INSIG1	ENSG00000186480	ENST00000344756	ENSE00002283153	155298259	155298366	2	-1	0						IPR025929	INSIG_fam	FALSE	FALSE
7	155303825	155303895	INSIG1	ENSG00000186480	ENST00000344756	ENSE00001366416	155303825	155303895	5	0	2						IPR025929	INSIG_fam	FALSE	FALSE
7	155308241	155308358	INSIG1	ENSG00000186480	ENST00000344756	ENSE00001751645	155308241	155310233	6	2	-1						IPR025929	INSIG_fam	FALSE	FALSE
7			INSIG1	ENSG00000186480	ENST00000425172	ENSE00001668196	155297829	155298027	1	-1	-1				TRUE		IPR025929	INSIG_fam	FALSE	FALSE
7	155298286	155298655	INSIG1	ENSG00000186480	ENST00000425172	ENSE00001742022	155298259	155298655	2	-1	1						IPR025929	INSIG_fam	FALSE	FALSE
7	155298561	155298697	INSIG1	ENSG00000186480	ENST00000476756	ENSE00001890140	155298561	155298697	1	2	1						IPR025929	INSIG_fam	FALSE	FALSE
7	155308241	155308358	INSIG1	ENSG00000186480	ENST00000476756	ENSE00001824375	155308241	155308960	6	2	-1						IPR025929	INSIG_fam	FALSE	FALSE
7	129952503	129952555	UBE2H	ENSG00000186591	ENST00000355621	ENSE00001414343	129952503	129952960	1	-1	2						IPR023313, IPR016135	UBQ-conjugating_AS, UBQ-conjugating_enzyme/RWD	FALSE	FALSE
7	129880895	129880971	UBE2H	ENSG00000186591	ENST00000355621	ENSE00001331008	129880895	129880971	2	2	1						IPR023313, IPR016135	UBQ-conjugating_AS, UBQ-conjugating_enzyme/RWD	FALSE	FALSE
7	129879568	129879642	UBE2H	ENSG00000186591	ENST00000355621	ENSE00003560961	129879568	129879642	3	1	1		TRUE				IPR023313, IPR016135	UBQ-conjugating_AS, UBQ-conjugating_enzyme/RWD	FALSE	FALSE
7	129858902	129858941	UBE2H	ENSG00000186591	ENST00000355621	ENSE00003607088	129858902	129858941	4	1	2						IPR023313, IPR016135	UBQ-conjugating_AS, UBQ-conjugating_enzyme/RWD	FALSE	FALSE
7	129857511	129857563	UBE2H	ENSG00000186591	ENST00000355621	ENSE00003637102	129857511	129857563	5	2	1						IPR023313, IPR016135	UBQ-conjugating_AS, UBQ-conjugating_enzyme/RWD	FALSE	FALSE
7	129839207	129839335	UBE2H	ENSG00000186591	ENST00000355621	ENSE00001340844	129839207	129839335	6	1	1		TRUE				IPR023313, IPR016135	UBQ-conjugating_AS, UBQ-conjugating_enzyme/RWD	FALSE	FALSE
7	129834937	129835061	UBE2H	ENSG00000186591	ENST00000355621	ENSE00001408604	129830732	129835061	7	1	-1						IPR023313, IPR016135	UBQ-conjugating_AS, UBQ-conjugating_enzyme/RWD	FALSE	FALSE
7	129952503	129952555	UBE2H	ENSG00000186591	ENST00000472396	ENSE00001908603	129952503	129952943	1	-1	2						IPR023313, IPR016135	UBQ-conjugating_AS, UBQ-conjugating_enzyme/RWD	FALSE	FALSE
7	129839204	129839275	UBE2H	ENSG00000186591	ENST00000472396	ENSE00001830525	129839204	129839275	6	1	1						IPR023313, IPR016135	UBQ-conjugating_AS, UBQ-conjugating_enzyme/RWD	FALSE	FALSE
7	129952503	129952555	UBE2H	ENSG00000186591	ENST00000473814	ENSE00001875248	129952503	129952631	1	-1	2						IPR016135	UBQ-conjugating_enzyme/RWD	FALSE	FALSE
7	129834937	129835061	UBE2H	ENSG00000186591	ENST00000473814	ENSE00001940100	129834937	129835061	5	1	0						IPR016135	UBQ-conjugating_enzyme/RWD	FALSE	FALSE
7			UBE2H	ENSG00000186591	ENST00000496698	ENSE00001864459	129951278	129951327	1	-1	-1						IPR023313, IPR016135	UBQ-conjugating_AS, UBQ-conjugating_enzyme/RWD	FALSE	FALSE
7	129880879	129880909	UBE2H	ENSG00000186591	ENST00000496698	ENSE00001875198	129880879	129880971	2	-1	1						IPR023313, IPR016135	UBQ-conjugating_AS, UBQ-conjugating_enzyme/RWD	FALSE	FALSE
7	129834941	129835061	UBE2H	ENSG00000186591	ENST00000496698	ENSE00001822731	129834941	129835061	7	1	2						IPR023313, IPR016135	UBQ-conjugating_AS, UBQ-conjugating_enzyme/RWD	FALSE	FALSE
7			UBE2H	ENSG00000186591	ENST00000649897	ENSE00003837377	129937708	129937732	1	-1	-1						IPR023313, IPR016135	UBQ-conjugating_AS, UBQ-conjugating_enzyme/RWD	FALSE	FALSE
7			UBE2H	ENSG00000186591	ENST00000649897	ENSE00003835053	129925528	129925549	2	-1	-1				TRUE		IPR023313, IPR016135	UBQ-conjugating_AS, UBQ-conjugating_enzyme/RWD	FALSE	FALSE
7			UBE2H	ENSG00000186591	ENST00000649897	ENSE00003834978	129924880	129924943	3	-1	-1				TRUE		IPR023313, IPR016135	UBQ-conjugating_AS, UBQ-conjugating_enzyme/RWD	FALSE	FALSE
7			UBE2H	ENSG00000186591	ENST00000649897	ENSE00003835112	129880895	129880971	4	-1	-1				TRUE		IPR023313, IPR016135	UBQ-conjugating_AS, UBQ-conjugating_enzyme/RWD	FALSE	FALSE
7			UBE2H	ENSG00000186591	ENST00000649897	ENSE00003524827	129879568	129879642	5	-1	-1				TRUE		IPR023313, IPR016135	UBQ-conjugating_AS, UBQ-conjugating_enzyme/RWD	FALSE	FALSE
7	129858902	129858936	UBE2H	ENSG00000186591	ENST00000649897	ENSE00003834263	129858902	129858941	6	-1	2						IPR023313, IPR016135	UBQ-conjugating_AS, UBQ-conjugating_enzyme/RWD	FALSE	FALSE
7	129834937	129835061	UBE2H	ENSG00000186591	ENST00000649897	ENSE00003840485	129830744	129835061	9	1	-1						IPR023313, IPR016135	UBQ-conjugating_AS, UBQ-conjugating_enzyme/RWD	FALSE	FALSE
7	37740394	37741311	GPR141	ENSG00000187037	ENST00000334425	ENSE00001335205	37740394	37741311	1	0	0						IPR017452	GPCR_Rhodpsn_7TM	FALSE	FALSE
7			GPR141	ENSG00000187037	ENST00000447769	ENSE00001599666	37683872	37683903	1	-1	-1						IPR017452	GPCR_Rhodpsn_7TM	FALSE	FALSE
7			GPR141	ENSG00000187037	ENST00000447769	ENSE00001728650	37729916	37730038	3	-1	-1				TRUE		IPR017452	GPCR_Rhodpsn_7TM	FALSE	FALSE
7	37740394	37741311	GPR141	ENSG00000187037	ENST00000447769	ENSE00001684316	37740380	37741374	4	-1	-1						IPR017452	GPCR_Rhodpsn_7TM	FALSE	FALSE
7			GPR141	ENSG00000187037	ENST00000450180	ENSE00001644274	37683797	37683903	1	-1	-1				TRUE
7			GPR141	ENSG00000187037	ENST00000450180	ENSE00001709571	37685179	37685298	2	-1	-1				TRUE
7			GPR141	ENSG00000187037	ENST00000450180	ENSE00001788388	37685460	37685583	3	-1	-1				TRUE
7	37740394	37740705	GPR141	ENSG00000187037	ENST00000450180	ENSE00001624789	37740380	37740705	4	-1	0
7	77696470	77697055	RSBN1L	ENSG00000187257	ENST00000334955	ENSE00001332942	77696459	77697055	1	-1	1
7	77736410	77736526	RSBN1L	ENSG00000187257	ENST00000334955	ENSE00003529948	77736410	77736526	2	1	1		TRUE
7	77749424	77750064	RSBN1L	ENSG00000187257	ENST00000334955	ENSE00003680399	77749424	77750064	3	1	0
7	77765495	77765632	RSBN1L	ENSG00000187257	ENST00000334955	ENSE00003472491	77765495	77765632	4	0	0	TRUE
7	77768661	77768803	RSBN1L	ENSG00000187257	ENST00000334955	ENSE00003497082	77768661	77768803	5	0	2
7	77773147	77773314	RSBN1L	ENSG00000187257	ENST00000334955	ENSE00001376749	77773147	77773314	6	2	2			TRUE
7	77778338	77778446	RSBN1L	ENSG00000187257	ENST00000334955	ENSE00001383884	77778338	77778446	7	2	0
7	77778530	77779168	RSBN1L	ENSG00000187257	ENST00000334955	ENSE00001388626	77778530	77783022	8	0	-1
7	77778634	77778747	RSBN1L	ENSG00000187257	ENST00000441514	ENSE00001794625	77778634	77778818	4	0	-1
7			RSBN1L	ENSG00000187257	ENST00000445288	ENSE00001693273	77697151	77697348	1	-1	-1				TRUE
7			RSBN1L	ENSG00000187257	ENST00000445288	ENSE00003543691	77736410	77736526	2	-1	-1				TRUE
7	77749531	77750064	RSBN1L	ENSG00000187257	ENST00000445288	ENSE00003596198	77749424	77750064	3	-1	0
7	77778530	77779168	RSBN1L	ENSG00000187257	ENST00000445288	ENSE00001672927	77778530	77779682	8	0	-1
7			RSBN1L	ENSG00000187257	ENST00000445512	ENSE00001763766	77759595	77759738	1	-1	-1				TRUE
7	77765537	77765632	RSBN1L	ENSG00000187257	ENST00000445512	ENSE00003560273	77765495	77765632	2	-1	0
7	77778530	77778611	RSBN1L	ENSG00000187257	ENST00000445512	ENSE00001721719	77778530	77778611	6	0	1
7	34658413	34658559	NPSR1	ENSG00000187258	ENST00000359791	ENSE00002171507	34658285	34658559	1	-1	0
7	34684552	34684684	NPSR1	ENSG00000187258	ENST00000359791	ENSE00001410091	34684552	34684684	2	0	1
7	34778462	34778565	NPSR1	ENSG00000187258	ENST00000359791	ENSE00001408478	34778462	34778565	3	1	0
7	34811770	34811863	NPSR1	ENSG00000187258	ENST00000359791	ENSE00003665674	34811770	34811863	4	0	1						IPR027294, IPR017452, IPR001817	NPS_rcpt, GPCR_Rhodpsn_7TM, Vasoprsn_rcpt	FALSE	FALSE
7	34827401	34827602	NPSR1	ENSG00000187258	ENST00000359791	ENSE00003614707	34827401	34827602	5	1	2						IPR027294, IPR017452, IPR001817	NPS_rcpt, GPCR_Rhodpsn_7TM, Vasoprsn_rcpt	FALSE	FALSE
7	34834384	34834460	NPSR1	ENSG00000187258	ENST00000359791	ENSE00003514302	34834384	34834460	6	2	1						IPR027294, IPR017452, IPR001817	NPS_rcpt, GPCR_Rhodpsn_7TM, Vasoprsn_rcpt	FALSE	FALSE
7	34844896	34844982	NPSR1	ENSG00000187258	ENST00000359791	ENSE00003591301	34844896	34844982	7	1	1		TRUE				IPR027294, IPR017452, IPR001817	NPS_rcpt, GPCR_Rhodpsn_7TM, Vasoprsn_rcpt	FALSE	FALSE
7	34848483	34848663	NPSR1	ENSG00000187258	ENST00000359791	ENSE00003557933	34848483	34848663	8	1	2						IPR027294, IPR017452, IPR001817	NPS_rcpt, GPCR_Rhodpsn_7TM, Vasoprsn_rcpt	FALSE	FALSE
7	34878076	34878184	NPSR1	ENSG00000187258	ENST00000359791	ENSE00001414147	34878076	34878332	9	2	-1						IPR027294, IPR017452, IPR001817	NPS_rcpt, GPCR_Rhodpsn_7TM, Vasoprsn_rcpt	FALSE	FALSE
7	34658413	34658559	NPSR1	ENSG00000187258	ENST00000360581	ENSE00003892238	34658218	34658559	1	-1	0						IPR027294, IPR017452, IPR001817	NPS_rcpt, GPCR_Rhodpsn_7TM, Vasoprsn_rcpt	FALSE	FALSE
7	34849565	34849655	NPSR1	ENSG00000187258	ENST00000360581	ENSE00003659096	34849565	34849978	9	2	-1						IPR027294, IPR017452, IPR001817	NPS_rcpt, GPCR_Rhodpsn_7TM, Vasoprsn_rcpt	FALSE	FALSE
7	34658413	34658559	NPSR1	ENSG00000187258	ENST00000381539	ENSE00001851638	34658409	34658559	1	-1	0						IPR027294, IPR017452, IPR001817	NPS_rcpt, GPCR_Rhodpsn_7TM, Vasoprsn_rcpt	FALSE	FALSE
7	34849323	34849422	NPSR1	ENSG00000187258	ENST00000381539	ENSE00001489058	34849323	34849422	9	2	0						IPR027294, IPR017452, IPR001817	NPS_rcpt, GPCR_Rhodpsn_7TM, Vasoprsn_rcpt	FALSE	FALSE
7	34849565	34849612	NPSR1	ENSG00000187258	ENST00000381539	ENSE00001661988	34849565	34849668	10	0	-1						IPR027294, IPR017452, IPR001817	NPS_rcpt, GPCR_Rhodpsn_7TM, Vasoprsn_rcpt	FALSE	FALSE
7	34811770	34811863	NPSR1	ENSG00000187258	ENST00000381544	ENSE00003477887	34811770	34811863	3	1	2
7	34827401	34827503	NPSR1	ENSG00000187258	ENST00000381544	ENSE00003596160	34827401	34827602	4	2	-1
7	34658413	34658559	NPSR1	ENSG00000187258	ENST00000381553	ENSE00001849238	34658239	34658559	1	-1	0
7	34779543	34779590	NPSR1	ENSG00000187258	ENST00000381553	ENSE00001489105	34779543	34779840	4	0	-1
7	34827401	34827427	NPSR1	ENSG00000187258	ENST00000396095	ENSE00003655069	34827401	34827602	4	0	-1
7			NPSR1	ENSG00000187258	ENST00000396095	ENSE00003620479	34834384	34834460	5	-1	-1				TRUE
7			NPSR1	ENSG00000187258	ENST00000396095	ENSE00003484635	34844896	34844982	6	-1	-1				TRUE
7			NPSR1	ENSG00000187258	ENST00000396095	ENSE00003656285	34848483	34848663	7	-1	-1				TRUE
7			NPSR1	ENSG00000187258	ENST00000396095	ENSE00003587227	34849565	34849978	8	-1	-1
7	34685751	34685755	NPSR1	ENSG00000187258	ENST00000465305	ENSE00001889827	34685751	34686156	3	1	-1
7	34778495	34778565	NPSR1	ENSG00000187258	ENST00000531252	ENSE00002183410	34778495	34778565	3	1	0						IPR027294, IPR017452, IPR001817	NPS_rcpt, GPCR_Rhodpsn_7TM, Vasoprsn_rcpt	FALSE	FALSE
7	151409427	151409589	WDR86	ENSG00000187260	ENST00000334493	ENSE00001821441	151409427	151410038	1	-1	1						IPR036322, IPR020472, IPR019775, IPR017986, IPR015943, IPR011047	WD40_repeat_dom_sf, G-protein_beta_WD-40_rep, WD40_repeat_CS, WD40_repeat_dom, WD40/YVTN_repeat-like_dom_sf, Quinoprotein_ADH-like_supfam	FALSE	FALSE
7	151400100	151400241	WDR86	ENSG00000187260	ENST00000334493	ENSE00003525654	151400100	151400241	2	1	2						IPR036322, IPR020472, IPR019775, IPR017986, IPR015943, IPR011047	WD40_repeat_dom_sf, G-protein_beta_WD-40_rep, WD40_repeat_CS, WD40_repeat_dom, WD40/YVTN_repeat-like_dom_sf, Quinoprotein_ADH-like_supfam	FALSE	FALSE
7	151395776	151396196	WDR86	ENSG00000187260	ENST00000334493	ENSE00003590477	151395776	151396196	3	2	0						IPR036322, IPR020472, IPR019775, IPR017986, IPR015943, IPR011047	WD40_repeat_dom_sf, G-protein_beta_WD-40_rep, WD40_repeat_CS, WD40_repeat_dom, WD40/YVTN_repeat-like_dom_sf, Quinoprotein_ADH-like_supfam	FALSE	FALSE
7	151385088	151385223	WDR86	ENSG00000187260	ENST00000334493	ENSE00003418765	151385088	151385223	4	0	1						IPR036322, IPR020472, IPR019775, IPR017986, IPR015943, IPR011047	WD40_repeat_dom_sf, G-protein_beta_WD-40_rep, WD40_repeat_CS, WD40_repeat_dom, WD40/YVTN_repeat-like_dom_sf, Quinoprotein_ADH-like_supfam	FALSE	FALSE
7	151381878	151381981	WDR86	ENSG00000187260	ENST00000334493	ENSE00003694393	151381878	151381981	5	1	0						IPR036322, IPR020472, IPR019775, IPR017986, IPR015943, IPR011047	WD40_repeat_dom_sf, G-protein_beta_WD-40_rep, WD40_repeat_CS, WD40_repeat_dom, WD40/YVTN_repeat-like_dom_sf, Quinoprotein_ADH-like_supfam	FALSE	FALSE
7	151381582	151381746	WDR86	ENSG00000187260	ENST00000334493	ENSE00000000105	151381124	151381746	6	0	-1						IPR036322, IPR020472, IPR019775, IPR017986, IPR015943, IPR011047	WD40_repeat_dom_sf, G-protein_beta_WD-40_rep, WD40_repeat_CS, WD40_repeat_dom, WD40/YVTN_repeat-like_dom_sf, Quinoprotein_ADH-like_supfam	FALSE	FALSE
7	151409427	151409589	WDR86	ENSG00000187260	ENST00000469830	ENSE00001817335	151409427	151409631	1	-1	1						IPR036322, IPR020472, IPR019775, IPR017986, IPR015943	WD40_repeat_dom_sf, G-protein_beta_WD-40_rep, WD40_repeat_CS, WD40_repeat_dom, WD40/YVTN_repeat-like_dom_sf	FALSE	FALSE
7	151385088	151385287	WDR86	ENSG00000187260	ENST00000469830	ENSE00001804182	151385088	151385287	4	0	2						IPR036322, IPR020472, IPR019775, IPR017986, IPR015943	WD40_repeat_dom_sf, G-protein_beta_WD-40_rep, WD40_repeat_CS, WD40_repeat_dom, WD40/YVTN_repeat-like_dom_sf	FALSE	FALSE
7	151381878	151381981	WDR86	ENSG00000187260	ENST00000469830	ENSE00003685154	151381878	151381981	5	2	1						IPR036322, IPR020472, IPR019775, IPR017986, IPR015943	WD40_repeat_dom_sf, G-protein_beta_WD-40_rep, WD40_repeat_CS, WD40_repeat_dom, WD40/YVTN_repeat-like_dom_sf	FALSE	FALSE
7	151381328	151381746	WDR86	ENSG00000187260	ENST00000469830	ENSE00001839072	151381128	151381746	6	1	-1						IPR036322, IPR020472, IPR019775, IPR017986, IPR015943	WD40_repeat_dom_sf, G-protein_beta_WD-40_rep, WD40_repeat_CS, WD40_repeat_dom, WD40/YVTN_repeat-like_dom_sf	FALSE	FALSE
7			WDR86	ENSG00000187260	ENST00000477459	ENSE00001847850	151410593	151410727	1	-1	-1				TRUE		IPR036322, IPR019775, IPR017986, IPR015943	WD40_repeat_dom_sf, WD40_repeat_CS, WD40_repeat_dom, WD40/YVTN_repeat-like_dom_sf	FALSE	FALSE
7			WDR86	ENSG00000187260	ENST00000477459	ENSE00003646549	151400100	151400241	2	-1	-1				TRUE		IPR036322, IPR019775, IPR017986, IPR015943	WD40_repeat_dom_sf, WD40_repeat_CS, WD40_repeat_dom, WD40/YVTN_repeat-like_dom_sf	FALSE	FALSE
7	151395776	151396117	WDR86	ENSG00000187260	ENST00000477459	ENSE00003599145	151395776	151396196	3	-1	0						IPR036322, IPR019775, IPR017986, IPR015943	WD40_repeat_dom_sf, WD40_repeat_CS, WD40_repeat_dom, WD40/YVTN_repeat-like_dom_sf	FALSE	FALSE
7	151381878	151381981	WDR86	ENSG00000187260	ENST00000477459	ENSE00003672867	151381878	151381981	4	0	2						IPR036322, IPR019775, IPR017986, IPR015943	WD40_repeat_dom_sf, WD40_repeat_CS, WD40_repeat_dom, WD40/YVTN_repeat-like_dom_sf	FALSE	FALSE
7	151381359	151381746	WDR86	ENSG00000187260	ENST00000477459	ENSE00003490250	151381121	151381746	5	2	-1						IPR036322, IPR019775, IPR017986, IPR015943	WD40_repeat_dom_sf, WD40_repeat_CS, WD40_repeat_dom, WD40/YVTN_repeat-like_dom_sf	FALSE	FALSE
7			WDR86	ENSG00000187260	ENST00000621812	ENSE00003718734	151410593	151410705	1	-1	-1						IPR036322, IPR020472, IPR019775, IPR017986, IPR015943	WD40_repeat_dom_sf, G-protein_beta_WD-40_rep, WD40_repeat_CS, WD40_repeat_dom, WD40/YVTN_repeat-like_dom_sf	FALSE	FALSE
7	151381582	151381746	WDR86	ENSG00000187260	ENST00000621812	ENSE00003564174	151381121	151381746	6	0	-1						IPR036322, IPR020472, IPR019775, IPR017986, IPR015943	WD40_repeat_dom_sf, G-protein_beta_WD-40_rep, WD40_repeat_CS, WD40_repeat_dom, WD40/YVTN_repeat-like_dom_sf	FALSE	FALSE
7			WDR86	ENSG00000187260	ENST00000628331	ENSE00003774988	151409427	151410038	1	-1	-1						IPR036322, IPR019775, IPR017986, IPR015943	WD40_repeat_dom_sf, WD40_repeat_CS, WD40_repeat_dom, WD40/YVTN_repeat-like_dom_sf	FALSE	FALSE
7	79453020	79453320	MAGI2	ENSG00000187391	ENST00000354212	ENSE00001597225	79453020	79453667	1	-1	1						IPR036034, IPR036020, IPR030036, IPR027417, IPR020590, IPR008145, IPR008144, IPR001478	PDZ_sf, WW_dom_sf, MAGI2, P-loop_NTPase, Guanylate_kinase_CS, GK/Ca_channel_bsu, Guanylate_kin-like_dom, PDZ	FALSE	FALSE
7	79007090	79007206	MAGI2	ENSG00000187391	ENST00000354212	ENSE00001303965	79007090	79007206	2	1	1		TRUE				IPR036034, IPR036020, IPR030036, IPR027417, IPR020590, IPR008145, IPR008144, IPR001478	PDZ_sf, WW_dom_sf, MAGI2, P-loop_NTPase, Guanylate_kinase_CS, GK/Ca_channel_bsu, Guanylate_kin-like_dom, PDZ	FALSE	FALSE
7	78627120	78627239	MAGI2	ENSG00000187391	ENST00000354212	ENSE00003603486	78627120	78627239	3	1	1		TRUE				IPR036034, IPR036020, IPR030036, IPR027417, IPR020590, IPR008145, IPR008144, IPR001478	PDZ_sf, WW_dom_sf, MAGI2, P-loop_NTPase, Guanylate_kinase_CS, GK/Ca_channel_bsu, Guanylate_kin-like_dom, PDZ	FALSE	FALSE
7	78521430	78521645	MAGI2	ENSG00000187391	ENST00000354212	ENSE00001205406	78521430	78521645	4	1	1		TRUE				IPR036034, IPR036020, IPR030036, IPR027417, IPR020590, IPR008145, IPR008144, IPR001478	PDZ_sf, WW_dom_sf, MAGI2, P-loop_NTPase, Guanylate_kinase_CS, GK/Ca_channel_bsu, Guanylate_kin-like_dom, PDZ	FALSE	FALSE
7	78501577	78501787	MAGI2	ENSG00000187391	ENST00000354212	ENSE00001330729	78501577	78501787	5	1	2						IPR036034, IPR036020, IPR030036, IPR027417, IPR020590, IPR008145, IPR008144, IPR001478	PDZ_sf, WW_dom_sf, MAGI2, P-loop_NTPase, Guanylate_kinase_CS, GK/Ca_channel_bsu, Guanylate_kin-like_dom, PDZ	FALSE	FALSE
7	78489761	78489840	MAGI2	ENSG00000187391	ENST00000354212	ENSE00003514874	78489761	78489840	6	2	1						IPR036034, IPR036020, IPR030036, IPR027417, IPR020590, IPR008145, IPR008144, IPR001478	PDZ_sf, WW_dom_sf, MAGI2, P-loop_NTPase, Guanylate_kinase_CS, GK/Ca_channel_bsu, Guanylate_kin-like_dom, PDZ	FALSE	FALSE
7	78369156	78369213	MAGI2	ENSG00000187391	ENST00000354212	ENSE00003524896	78369156	78369213	7	1	2						IPR036034, IPR036020, IPR030036, IPR027417, IPR020590, IPR008145, IPR008144, IPR001478	PDZ_sf, WW_dom_sf, MAGI2, P-loop_NTPase, Guanylate_kinase_CS, GK/Ca_channel_bsu, Guanylate_kin-like_dom, PDZ	FALSE	FALSE
7	78345922	78346043	MAGI2	ENSG00000187391	ENST00000354212	ENSE00003556812	78345922	78346043	8	2	1						IPR036034, IPR036020, IPR030036, IPR027417, IPR020590, IPR008145, IPR008144, IPR001478	PDZ_sf, WW_dom_sf, MAGI2, P-loop_NTPase, Guanylate_kinase_CS, GK/Ca_channel_bsu, Guanylate_kin-like_dom, PDZ	FALSE	FALSE
7	78343778	78343960	MAGI2	ENSG00000187391	ENST00000354212	ENSE00003608927	78343778	78343960	9	1	1		TRUE				IPR036034, IPR036020, IPR030036, IPR027417, IPR020590, IPR008145, IPR008144, IPR001478	PDZ_sf, WW_dom_sf, MAGI2, P-loop_NTPase, Guanylate_kinase_CS, GK/Ca_channel_bsu, Guanylate_kin-like_dom, PDZ	FALSE	FALSE
7	78255943	78256581	MAGI2	ENSG00000187391	ENST00000354212	ENSE00003629425	78255943	78256581	10	1	1		TRUE				IPR036034, IPR036020, IPR030036, IPR027417, IPR020590, IPR008145, IPR008144, IPR001478	PDZ_sf, WW_dom_sf, MAGI2, P-loop_NTPase, Guanylate_kinase_CS, GK/Ca_channel_bsu, Guanylate_kin-like_dom, PDZ	FALSE	FALSE
7	78201162	78201193	MAGI2	ENSG00000187391	ENST00000354212	ENSE00003611156	78201162	78201193	11	1	0						IPR036034, IPR036020, IPR030036, IPR027417, IPR020590, IPR008145, IPR008144, IPR001478	PDZ_sf, WW_dom_sf, MAGI2, P-loop_NTPase, Guanylate_kinase_CS, GK/Ca_channel_bsu, Guanylate_kin-like_dom, PDZ	FALSE	FALSE
7	78194874	78195063	MAGI2	ENSG00000187391	ENST00000354212	ENSE00003485835	78194874	78195063	12	0	1						IPR036034, IPR036020, IPR030036, IPR027417, IPR020590, IPR008145, IPR008144, IPR001478	PDZ_sf, WW_dom_sf, MAGI2, P-loop_NTPase, Guanylate_kinase_CS, GK/Ca_channel_bsu, Guanylate_kin-like_dom, PDZ	FALSE	FALSE
7	78185629	78185670	MAGI2	ENSG00000187391	ENST00000354212	ENSE00003542108	78185629	78185670	13	1	1		TRUE				IPR036034, IPR036020, IPR030036, IPR027417, IPR020590, IPR008145, IPR008144, IPR001478	PDZ_sf, WW_dom_sf, MAGI2, P-loop_NTPase, Guanylate_kinase_CS, GK/Ca_channel_bsu, Guanylate_kin-like_dom, PDZ	FALSE	FALSE
7	78178011	78178102	MAGI2	ENSG00000187391	ENST00000354212	ENSE00003660829	78178011	78178102	14	1	0						IPR036034, IPR036020, IPR030036, IPR027417, IPR020590, IPR008145, IPR008144, IPR001478	PDZ_sf, WW_dom_sf, MAGI2, P-loop_NTPase, Guanylate_kinase_CS, GK/Ca_channel_bsu, Guanylate_kin-like_dom, PDZ	FALSE	FALSE
7	78167916	78168108	MAGI2	ENSG00000187391	ENST00000354212	ENSE00003629946	78167916	78168108	15	0	1						IPR036034, IPR036020, IPR030036, IPR027417, IPR020590, IPR008145, IPR008144, IPR001478	PDZ_sf, WW_dom_sf, MAGI2, P-loop_NTPase, Guanylate_kinase_CS, GK/Ca_channel_bsu, Guanylate_kin-like_dom, PDZ	FALSE	FALSE
7	78160025	78160273	MAGI2	ENSG00000187391	ENST00000354212	ENSE00003683137	78160025	78160273	16	1	1		TRUE				IPR036034, IPR036020, IPR030036, IPR027417, IPR020590, IPR008145, IPR008144, IPR001478	PDZ_sf, WW_dom_sf, MAGI2, P-loop_NTPase, Guanylate_kinase_CS, GK/Ca_channel_bsu, Guanylate_kin-like_dom, PDZ	FALSE	FALSE
7	78135021	78135206	MAGI2	ENSG00000187391	ENST00000354212	ENSE00003575979	78135021	78135206	17	1	1		TRUE				IPR036034, IPR036020, IPR030036, IPR027417, IPR020590, IPR008145, IPR008144, IPR001478	PDZ_sf, WW_dom_sf, MAGI2, P-loop_NTPase, Guanylate_kinase_CS, GK/Ca_channel_bsu, Guanylate_kin-like_dom, PDZ	FALSE	FALSE
7	78132889	78133060	MAGI2	ENSG00000187391	ENST00000354212	ENSE00003529450	78132889	78133060	18	1	2						IPR036034, IPR036020, IPR030036, IPR027417, IPR020590, IPR008145, IPR008144, IPR001478	PDZ_sf, WW_dom_sf, MAGI2, P-loop_NTPase, Guanylate_kinase_CS, GK/Ca_channel_bsu, Guanylate_kin-like_dom, PDZ	FALSE	FALSE
7	78127197	78127416	MAGI2	ENSG00000187391	ENST00000354212	ENSE00003543935	78127197	78127416	19	2	0						IPR036034, IPR036020, IPR030036, IPR027417, IPR020590, IPR008145, IPR008144, IPR001478	PDZ_sf, WW_dom_sf, MAGI2, P-loop_NTPase, Guanylate_kinase_CS, GK/Ca_channel_bsu, Guanylate_kin-like_dom, PDZ	FALSE	FALSE
7	78125694	78125837	MAGI2	ENSG00000187391	ENST00000354212	ENSE00003541745	78125694	78125837	20	0	0	TRUE					IPR036034, IPR036020, IPR030036, IPR027417, IPR020590, IPR008145, IPR008144, IPR001478	PDZ_sf, WW_dom_sf, MAGI2, P-loop_NTPase, Guanylate_kinase_CS, GK/Ca_channel_bsu, Guanylate_kin-like_dom, PDZ	FALSE	FALSE
7	78078947	78079085	MAGI2	ENSG00000187391	ENST00000354212	ENSE00001021144	78078947	78079085	21	0	1						IPR036034, IPR036020, IPR030036, IPR027417, IPR020590, IPR008145, IPR008144, IPR001478	PDZ_sf, WW_dom_sf, MAGI2, P-loop_NTPase, Guanylate_kinase_CS, GK/Ca_channel_bsu, Guanylate_kin-like_dom, PDZ	FALSE	FALSE
7	78019315	78019976	MAGI2	ENSG00000187391	ENST00000354212	ENSE00003850706	78017055	78019976	22	1	-1						IPR036034, IPR036020, IPR030036, IPR027417, IPR020590, IPR008145, IPR008144, IPR001478	PDZ_sf, WW_dom_sf, MAGI2, P-loop_NTPase, Guanylate_kinase_CS, GK/Ca_channel_bsu, Guanylate_kin-like_dom, PDZ	FALSE	FALSE
7	79453020	79453320	MAGI2	ENSG00000187391	ENST00000419488	ENSE00001763005	79453020	79453555	1	-1	1						IPR036034, IPR036020, IPR030036, IPR027417, IPR020590, IPR008145, IPR008144, IPR001478	PDZ_sf, WW_dom_sf, MAGI2, P-loop_NTPase, Guanylate_kinase_CS, GK/Ca_channel_bsu, Guanylate_kin-like_dom, PDZ	FALSE	FALSE
7	78019315	78019976	MAGI2	ENSG00000187391	ENST00000419488	ENSE00001366055	78017076	78019976	21	1	-1						IPR036034, IPR036020, IPR030036, IPR027417, IPR020590, IPR008145, IPR008144, IPR001478	PDZ_sf, WW_dom_sf, MAGI2, P-loop_NTPase, Guanylate_kinase_CS, GK/Ca_channel_bsu, Guanylate_kin-like_dom, PDZ	FALSE	FALSE
7			MAGI2	ENSG00000187391	ENST00000519748	ENSE00002107233	78489962	78490020	1	-1	-1				TRUE		IPR036034, IPR030036	PDZ_sf, MAGI2	FALSE	FALSE
7	78345922	78345973	MAGI2	ENSG00000187391	ENST00000519748	ENSE00003761962	78345922	78346043	4	-1	1						IPR036034, IPR030036	PDZ_sf, MAGI2	FALSE	FALSE
7	78194880	78195063	MAGI2	ENSG00000187391	ENST00000519748	ENSE00002117294	78194880	78195063	8	0	1						IPR036034, IPR030036	PDZ_sf, MAGI2	FALSE	FALSE
7	78078846	78079085	MAGI2	ENSG00000187391	ENST00000519748	ENSE00002134151	78078383	78079085	16	0	-1						IPR036034, IPR030036	PDZ_sf, MAGI2	FALSE	FALSE
7	78178011	78178067	MAGI2	ENSG00000187391	ENST00000522342	ENSE00002111117	78178011	78178067	1	0	0						IPR036034, IPR030036	PDZ_sf, MAGI2	FALSE	FALSE
7	78158298	78158350	MAGI2	ENSG00000187391	ENST00000522342	ENSE00002101938	78158207	78158350	4	1	-1						IPR036034, IPR030036	PDZ_sf, MAGI2	FALSE	FALSE
7	79453020	79453320	MAGI2	ENSG00000187391	ENST00000522391	ENSE00002108189	79453020	79453459	1	-1	1						IPR036034, IPR036020, IPR030036, IPR027417, IPR020590, IPR008145, IPR008144, IPR001478	PDZ_sf, WW_dom_sf, MAGI2, P-loop_NTPase, Guanylate_kinase_CS, GK/Ca_channel_bsu, Guanylate_kin-like_dom, PDZ	FALSE	FALSE
7	78065574	78065662	MAGI2	ENSG00000187391	ENST00000522391	ENSE00002106457	78065574	78065662	22	1	0						IPR036034, IPR036020, IPR030036, IPR027417, IPR008145, IPR001478	PDZ_sf, WW_dom_sf, MAGI2, P-loop_NTPase, GK/Ca_channel_bsu, PDZ	FALSE	FALSE
7	78019920	78019976	MAGI2	ENSG00000187391	ENST00000522391	ENSE00002112551	78019033	78019976	23	0	-1						IPR036034, IPR036020, IPR030036, IPR027417, IPR020590, IPR008145, IPR008144, IPR001478	PDZ_sf, WW_dom_sf, MAGI2, P-loop_NTPase, Guanylate_kinase_CS, GK/Ca_channel_bsu, Guanylate_kin-like_dom, PDZ	FALSE	FALSE
7	78167916	78167973	MAGI2	ENSG00000187391	ENST00000524268	ENSE00002139813	78167916	78167973	1	0	1						IPR036034	PDZ_sf	FALSE	FALSE
7	78160014	78160273	MAGI2	ENSG00000187391	ENST00000524268	ENSE00002104121	78159799	78160273	2	1	-1						IPR036034	PDZ_sf	FALSE	FALSE
7	78627120	78627243	MAGI2	ENSG00000187391	ENST00000535697	ENSE00003650269	78627120	78627243	1	0	1						IPR036034, IPR036020, IPR030036, IPR027417, IPR020590, IPR008145, IPR008144, IPR001478	PDZ_sf, WW_dom_sf, MAGI2, P-loop_NTPase, Guanylate_kinase_CS, GK/Ca_channel_bsu, Guanylate_kin-like_dom, PDZ	FALSE	FALSE
7	78019315	78019976	MAGI2	ENSG00000187391	ENST00000535697	ENSE00003768202	78017081	78019976	19	1	-1						IPR036034, IPR036020, IPR030036, IPR027417, IPR020590, IPR008145, IPR008144, IPR001478	PDZ_sf, WW_dom_sf, MAGI2, P-loop_NTPase, Guanylate_kinase_CS, GK/Ca_channel_bsu, Guanylate_kin-like_dom, PDZ	FALSE	FALSE
7			MAGI2	ENSG00000187391	ENST00000626691	ENSE00003772494	78770851	78771112	1	-1	-1				TRUE		IPR036034, IPR036020, IPR030036, IPR027417, IPR008145, IPR001478	PDZ_sf, WW_dom_sf, MAGI2, P-loop_NTPase, GK/Ca_channel_bsu, PDZ	FALSE	FALSE
7	78627120	78627168	MAGI2	ENSG00000187391	ENST00000626691	ENSE00003769701	78627120	78627239	2	-1	1						IPR036034, IPR036020, IPR030036, IPR027417, IPR008145, IPR001478	PDZ_sf, WW_dom_sf, MAGI2, P-loop_NTPase, GK/Ca_channel_bsu, PDZ	FALSE	FALSE
7	78019920	78019976	MAGI2	ENSG00000187391	ENST00000626691	ENSE00003773033	78019017	78019976	22	0	-1						IPR036034, IPR036020, IPR030036, IPR027417, IPR008145, IPR001478	PDZ_sf, WW_dom_sf, MAGI2, P-loop_NTPase, GK/Ca_channel_bsu, PDZ	FALSE	FALSE
7	78160070	78160273	MAGI2	ENSG00000187391	ENST00000628361	ENSE00003595727	78160070	78160273	5	1	1						IPR036034, IPR030036	PDZ_sf, MAGI2	FALSE	FALSE
7			MAGI2	ENSG00000187391	ENST00000628781	ENSE00003762719	78770851	78771080	1	-1	-1						IPR036034, IPR036020, IPR030036, IPR027417, IPR008145, IPR001478	PDZ_sf, WW_dom_sf, MAGI2, P-loop_NTPase, GK/Ca_channel_bsu, PDZ	FALSE	FALSE
7	78255833	78256581	MAGI2	ENSG00000187391	ENST00000628781	ENSE00003768746	78255789	78256581	9	1	-1						IPR036034, IPR036020, IPR030036, IPR027417, IPR008145, IPR001478	PDZ_sf, WW_dom_sf, MAGI2, P-loop_NTPase, GK/Ca_channel_bsu, PDZ	FALSE	FALSE
7	78019315	78019976	MAGI2	ENSG00000187391	ENST00000628980	ENSE00003728916	78017057	78019976	20	1	-1						IPR036034, IPR036020, IPR030036, IPR027417, IPR020590, IPR008145, IPR008144, IPR001478	PDZ_sf, WW_dom_sf, MAGI2, P-loop_NTPase, Guanylate_kinase_CS, GK/Ca_channel_bsu, Guanylate_kin-like_dom, PDZ	FALSE	FALSE
7			MAGI2	ENSG00000187391	ENST00000629359	ENSE00003765757	78770851	78771323	1	-1	-1						IPR036034, IPR036020, IPR030036, IPR027417, IPR008145, IPR001478	PDZ_sf, WW_dom_sf, MAGI2, P-loop_NTPase, GK/Ca_channel_bsu, PDZ	FALSE	FALSE
7	78019920	78019976	MAGI2	ENSG00000187391	ENST00000629359	ENSE00003773953	78017081	78019976	21	0	-1						IPR036034, IPR036020, IPR030036, IPR027417, IPR008145, IPR001478	PDZ_sf, WW_dom_sf, MAGI2, P-loop_NTPase, GK/Ca_channel_bsu, PDZ	FALSE	FALSE
7			MAGI2	ENSG00000187391	ENST00000630991	ENSE00003770559	78770851	78771322	1	-1	-1				TRUE		IPR036034, IPR036020, IPR030036, IPR001478	PDZ_sf, WW_dom_sf, MAGI2, PDZ	FALSE	FALSE
7			MAGI2	ENSG00000187391	ENST00000630991	ENSE00003766758	78627120	78627239	2	-1	-1				TRUE		IPR036034, IPR036020, IPR030036, IPR001478	PDZ_sf, WW_dom_sf, MAGI2, PDZ	FALSE	FALSE
7			MAGI2	ENSG00000187391	ENST00000630991	ENSE00002685888	78583421	78583494	3	-1	-1				TRUE		IPR036034, IPR036020, IPR030036, IPR001478	PDZ_sf, WW_dom_sf, MAGI2, PDZ	FALSE	FALSE
7	78521430	78521514	MAGI2	ENSG00000187391	ENST00000630991	ENSE00003774996	78521430	78521645	4	-1	1						IPR036034, IPR036020, IPR030036, IPR001478	PDZ_sf, WW_dom_sf, MAGI2, PDZ	FALSE	FALSE
7	78255833	78256581	MAGI2	ENSG00000187391	ENST00000630991	ENSE00003769163	78255769	78256581	10	1	-1						IPR036034, IPR036020, IPR030036, IPR001478	PDZ_sf, WW_dom_sf, MAGI2, PDZ	FALSE	FALSE
7	78489761	78489875	MAGI2	ENSG00000187391	ENST00000636039	ENSE00003793764	78489761	78489900	1	-1	1						IPR036034, IPR036020, IPR030036, IPR001478	PDZ_sf, WW_dom_sf, MAGI2, PDZ	FALSE	FALSE
7	78255833	78256581	MAGI2	ENSG00000187391	ENST00000636039	ENSE00003792393	78251414	78256581	5	1	-1						IPR036034, IPR036020, IPR030036, IPR001478	PDZ_sf, WW_dom_sf, MAGI2, PDZ	FALSE	FALSE
7	78489761	78489875	MAGI2	ENSG00000187391	ENST00000636178	ENSE00003800605	78489761	78489968	1	-1	1						IPR036034, IPR036020, IPR030036, IPR001478	PDZ_sf, WW_dom_sf, MAGI2, PDZ	FALSE	FALSE
7	78132939	78133060	MAGI2	ENSG00000187391	ENST00000636178	ENSE00003797365	78132939	78133060	13	1	0						IPR036034, IPR036020, IPR030036, IPR001478	PDZ_sf, WW_dom_sf, MAGI2, PDZ	FALSE	FALSE
7			MAGI2	ENSG00000187391	ENST00000636717	ENSE00003798835	78770851	78770859	1	-1	-1						IPR036034, IPR036020, IPR030036, IPR001478	PDZ_sf, WW_dom_sf, MAGI2, PDZ	FALSE	FALSE
7	78554567	78554600	MAGI2	ENSG00000187391	ENST00000636717	ENSE00003794689	78554567	78554671	3	-1	1						IPR036034, IPR036020, IPR030036, IPR001478	PDZ_sf, WW_dom_sf, MAGI2, PDZ	FALSE	FALSE
7	78256025	78256581	MAGI2	ENSG00000187391	ENST00000636717	ENSE00003791978	78256025	78256581	10	1	0						IPR036034, IPR036020, IPR030036, IPR001478	PDZ_sf, WW_dom_sf, MAGI2, PDZ	FALSE	FALSE
7			MAGI2	ENSG00000187391	ENST00000637282	ENSE00003800375	78489962	78490029	1	-1	-1						IPR036034, IPR030036	PDZ_sf, MAGI2	FALSE	FALSE
7			MAGI2	ENSG00000187391	ENST00000637282	ENSE00003660474	78489761	78489840	2	-1	-1				TRUE		IPR036034, IPR030036	PDZ_sf, MAGI2	FALSE	FALSE
7			MAGI2	ENSG00000187391	ENST00000637282	ENSE00003657762	78369156	78369213	3	-1	-1						IPR036034, IPR030036	PDZ_sf, MAGI2	FALSE	FALSE
7	78072930	78072970	MAGI2	ENSG00000187391	ENST00000637282	ENSE00003792680	78072558	78072970	17	1	-1						IPR036034, IPR030036	PDZ_sf, MAGI2	FALSE	FALSE
7	79453020	79453320	MAGI2	ENSG00000187391	ENST00000637441	ENSE00003800300	79453020	79453487	1	-1	1						IPR036034, IPR036020, IPR030036, IPR027417, IPR020590, IPR008145, IPR008144, IPR001478	PDZ_sf, WW_dom_sf, MAGI2, P-loop_NTPase, Guanylate_kinase_CS, GK/Ca_channel_bsu, Guanylate_kin-like_dom, PDZ	FALSE	FALSE
7	78019924	78019976	MAGI2	ENSG00000187391	ENST00000637441	ENSE00003794666	78019924	78019976	20	1	0						IPR036034, IPR036020, IPR030036, IPR027417, IPR020590, IPR008145, IPR008144, IPR001478	PDZ_sf, WW_dom_sf, MAGI2, P-loop_NTPase, Guanylate_kinase_CS, GK/Ca_channel_bsu, Guanylate_kin-like_dom, PDZ	FALSE	FALSE
7	78019126	78019215	MAGI2	ENSG00000187391	ENST00000637441	ENSE00003795630	78017092	78019215	21	0	-1						IPR036034, IPR036020, IPR030036, IPR027417, IPR020590, IPR008145, IPR008144, IPR001478	PDZ_sf, WW_dom_sf, MAGI2, P-loop_NTPase, Guanylate_kinase_CS, GK/Ca_channel_bsu, Guanylate_kin-like_dom, PDZ	FALSE	FALSE
7			MAGI2	ENSG00000187391	ENST00000637486	ENSE00003795538	78770851	78771118	1	-1	-1
7	78256248	78256581	MAGI2	ENSG00000187391	ENST00000637486	ENSE00003799385	78256248	78256581	9	1	2
7	78256092	78256158	MAGI2	ENSG00000187391	ENST00000637486	ENSE00003797746	78255943	78256158	10	2	-1
7			MAGI2	ENSG00000187391	ENST00000637486	ENSE00003478005	78201162	78201193	11	-1	-1				TRUE
7			MAGI2	ENSG00000187391	ENST00000637486	ENSE00003489866	78194874	78195063	12	-1	-1				TRUE
7			MAGI2	ENSG00000187391	ENST00000637486	ENSE00003636284	78185629	78185670	13	-1	-1				TRUE
7			MAGI2	ENSG00000187391	ENST00000637486	ENSE00003795970	78178011	78178102	14	-1	-1				TRUE
7			MAGI2	ENSG00000187391	ENST00000637486	ENSE00003794502	78167916	78168108	15	-1	-1				TRUE
7			MAGI2	ENSG00000187391	ENST00000637486	ENSE00003799596	78160025	78160273	16	-1	-1				TRUE
7			MAGI2	ENSG00000187391	ENST00000637486	ENSE00003800190	78135021	78135206	17	-1	-1				TRUE
7			MAGI2	ENSG00000187391	ENST00000637486	ENSE00003796437	78132889	78133060	18	-1	-1				TRUE
7			MAGI2	ENSG00000187391	ENST00000637486	ENSE00003798204	78127197	78127416	19	-1	-1				TRUE
7			MAGI2	ENSG00000187391	ENST00000637486	ENSE00003796039	78125694	78125837	20	-1	-1				TRUE
7			MAGI2	ENSG00000187391	ENST00000637486	ENSE00003794452	78078059	78079085	21	-1	-1
7	104328822	104329224	LHFPL3	ENSG00000187416	ENST00000401970	ENSE00001554382	104328700	104329224	1	-1	1
7	104736675	104736911	LHFPL3	ENSG00000187416	ENST00000401970	ENSE00001349915	104736675	104736911	2	1	1		TRUE
7	104845382	104845398	LHFPL3	ENSG00000187416	ENST00000401970	ENSE00001746769	104845382	104845429	3	1	-1
7			LHFPL3	ENSG00000187416	ENST00000401970	ENSE00001593689	104906187	104906754	4	-1	-1
7	104328822	104329224	LHFPL3	ENSG00000187416	ENST00000424859	ENSE00001713788	104328789	104329224	1	-1	1
7	104906187	104906215	LHFPL3	ENSG00000187416	ENST00000424859	ENSE00001723245	104906187	104907232	3	1	-1
7	15561720	15561845	AGMO	ENSG00000187546	ENST00000342526	ENSE00002308901	15561720	15562015	1	-1	0
7	15560141	15560271	AGMO	ENSG00000187546	ENST00000342526	ENSE00001802201	15560141	15560271	2	0	2
7	15544772	15544923	AGMO	ENSG00000187546	ENST00000342526	ENSE00001769037	15544772	15544923	3	2	1
7	15431005	15431108	AGMO	ENSG00000187546	ENST00000342526	ENSE00001676405	15431005	15431108	4	1	0
7	15418558	15418653	AGMO	ENSG00000187546	ENST00000342526	ENSE00001621183	15418558	15418653	5	0	0	TRUE
7	15394113	15394179	AGMO	ENSG00000187546	ENST00000342526	ENSE00003545046	15394113	15394179	6	0	1
7	15390840	15390905	AGMO	ENSG00000187546	ENST00000342526	ENSE00001674523	15390840	15390905	7	1	1		TRUE
7	15390671	15390750	AGMO	ENSG00000187546	ENST00000342526	ENSE00001719737	15390671	15390750	8	1	0
7	15387406	15387540	AGMO	ENSG00000187546	ENST00000342526	ENSE00001734405	15387406	15387540	9	0	0	TRUE
7	15385446	15385562	AGMO	ENSG00000187546	ENST00000342526	ENSE00001732949	15385446	15385562	10	0	0	TRUE
7	15366140	15366222	AGMO	ENSG00000187546	ENST00000342526	ENSE00001506042	15366140	15366222	11	0	2
7	15365514	15365619	AGMO	ENSG00000187546	ENST00000342526	ENSE00001506041	15365514	15365619	12	2	0
7	15201285	15201359	AGMO	ENSG00000187546	ENST00000342526	ENSE00001411716	15200317	15201359	13	0	-1
7	15358410	15358445	AGMO	ENSG00000187546	ENST00000418075	ENSE00001630467	15358214	15358445	3	0	-1
7	143316213	143316392	CLCN1	ENSG00000188037	ENST00000343257	ENSE00003895565	143316111	143316392	1	-1	0						IPR014743, IPR002243, IPR001807	Cl-channel_core, Cl_channel-1, Cl-channel_volt-gated	FALSE	FALSE
7	143319755	143319875	CLCN1	ENSG00000188037	ENST00000343257	ENSE00001369415	143319755	143319875	2	0	1						IPR014743, IPR002243	Cl-channel_core, Cl_channel-1	FALSE	FALSE
7	143320664	143320795	CLCN1	ENSG00000188037	ENST00000343257	ENSE00001373649	143320664	143320795	3	1	1		TRUE				IPR014743, IPR002243	Cl-channel_core, Cl_channel-1	FALSE	FALSE
7	143321365	143321493	CLCN1	ENSG00000188037	ENST00000343257	ENSE00001367807	143321365	143321493	4	1	1		TRUE				IPR014743, IPR002243	Cl-channel_core, Cl_channel-1	FALSE	FALSE
7	143321715	143321848	CLCN1	ENSG00000188037	ENST00000343257	ENSE00003478852	143321715	143321848	5	1	0						IPR014743, IPR002243	Cl-channel_core, Cl_channel-1	FALSE	FALSE
7	143323309	143323386	CLCN1	ENSG00000188037	ENST00000343257	ENSE00001391088	143323309	143323386	6	0	0	TRUE					IPR014743, IPR002243	Cl-channel_core, Cl_channel-1	FALSE	FALSE
7	143324414	143324492	CLCN1	ENSG00000188037	ENST00000343257	ENSE00003624164	143324414	143324492	7	0	1						IPR014743, IPR002243, IPR001807	Cl-channel_core, Cl_channel-1, Cl-channel_volt-gated	FALSE	FALSE
7	143330772	143330897	CLCN1	ENSG00000188037	ENST00000343257	ENSE00001377211	143330772	143330897	8	1	1		TRUE				IPR014743, IPR002243	Cl-channel_core, Cl_channel-1	FALSE	FALSE
7	143331232	143331316	CLCN1	ENSG00000188037	ENST00000343257	ENSE00001382800	143331232	143331316	9	1	2						IPR014743, IPR002243, IPR001807	Cl-channel_core, Cl_channel-1, Cl-channel_volt-gated	FALSE	FALSE
7	143331551	143331652	CLCN1	ENSG00000188037	ENST00000343257	ENSE00001385163	143331551	143331652	10	2	2			TRUE			IPR014743, IPR002243, IPR001807	Cl-channel_core, Cl_channel-1, Cl-channel_volt-gated	FALSE	FALSE
7	143332419	143332503	CLCN1	ENSG00000188037	ENST00000343257	ENSE00001376116	143332419	143332503	11	2	0						IPR014743, IPR002243, IPR001807	Cl-channel_core, Cl_channel-1, Cl-channel_volt-gated	FALSE	FALSE
7	143332724	143332873	CLCN1	ENSG00000188037	ENST00000343257	ENSE00001377354	143332724	143332873	12	0	0	TRUE					IPR014743, IPR002243, IPR001807	Cl-channel_core, Cl_channel-1, Cl-channel_volt-gated	FALSE	FALSE
7	143339253	143339322	CLCN1	ENSG00000188037	ENST00000343257	ENSE00001364122	143339253	143339322	13	0	1						IPR014743, IPR002243, IPR001807	Cl-channel_core, Cl_channel-1, Cl-channel_volt-gated	FALSE	FALSE
7	143339511	143339621	CLCN1	ENSG00000188037	ENST00000343257	ENSE00001384896	143339511	143339621	14	1	1		TRUE				IPR014743, IPR002243, IPR001807	Cl-channel_core, Cl_channel-1, Cl-channel_volt-gated	FALSE	FALSE
7	143341929	143342142	CLCN1	ENSG00000188037	ENST00000343257	ENSE00001388085	143341929	143342142	15	1	2						IPR014743, IPR002243, IPR001807	Cl-channel_core, Cl_channel-1, Cl-channel_volt-gated	FALSE	FALSE
7	143342372	143342505	CLCN1	ENSG00000188037	ENST00000343257	ENSE00001365878	143342372	143342505	16	2	1						IPR014743, IPR002243, IPR001807	Cl-channel_core, Cl_channel-1, Cl-channel_volt-gated	FALSE	FALSE
7	143345521	143345762	CLCN1	ENSG00000188037	ENST00000343257	ENSE00001375903	143345521	143345762	17	1	0						IPR014743, IPR002243, IPR001807	Cl-channel_core, Cl_channel-1, Cl-channel_volt-gated	FALSE	FALSE
7	143346140	143346251	CLCN1	ENSG00000188037	ENST00000343257	ENSE00001375725	143346140	143346251	18	0	1						IPR014743, IPR002243, IPR001807	Cl-channel_core, Cl_channel-1, Cl-channel_volt-gated	FALSE	FALSE
7	143346579	143346658	CLCN1	ENSG00000188037	ENST00000343257	ENSE00001367514	143346579	143346658	19	1	0						IPR014743, IPR002243, IPR001807	Cl-channel_core, Cl_channel-1, Cl-channel_volt-gated	FALSE	FALSE
7	143346911	143346949	CLCN1	ENSG00000188037	ENST00000343257	ENSE00001370303	143346911	143346949	20	0	0	TRUE					IPR014743, IPR002243, IPR001807	Cl-channel_core, Cl_channel-1, Cl-channel_volt-gated	FALSE	FALSE
7	143350372	143350476	CLCN1	ENSG00000188037	ENST00000343257	ENSE00001366658	143350372	143350476	21	0	0	TRUE					IPR014743, IPR002243, IPR001807	Cl-channel_core, Cl_channel-1, Cl-channel_volt-gated	FALSE	FALSE
7	143350568	143350654	CLCN1	ENSG00000188037	ENST00000343257	ENSE00001387289	143350568	143350654	22	0	0	TRUE					IPR014743, IPR002243, IPR001807	Cl-channel_core, Cl_channel-1, Cl-channel_volt-gated	FALSE	FALSE
7	143351594	143351965	CLCN1	ENSG00000188037	ENST00000343257	ENSE00001371588	143351594	143352083	23	0	-1						IPR014743, IPR002243, IPR001807	Cl-channel_core, Cl_channel-1, Cl-channel_volt-gated	FALSE	FALSE
7	143321474	143321493	CLCN1	ENSG00000188037	ENST00000432192	ENSE00003496867	143321474	143321493	1	2	1
7	143323573	143323627	CLCN1	ENSG00000188037	ENST00000432192	ENSE00001787160	143323573	143323627	3	0	1
7	143323819	143323838	CLCN1	ENSG00000188037	ENST00000432192	ENSE00001610275	143323819	143323897	4	1	-1
7			CLCN1	ENSG00000188037	ENST00000432192	ENSE00003496831	143324414	143324492	5	-1	-1				TRUE
7			CLCN1	ENSG00000188037	ENST00000432192	ENSE00001670062	143330772	143330895	6	-1	-1
7	143316213	143316392	CLCN1	ENSG00000188037	ENST00000650516	ENSE00001376994	143316126	143316392	1	-1	0						IPR014743, IPR002243	Cl-channel_core, Cl_channel-1	FALSE	FALSE
7	143323819	143323897	CLCN1	ENSG00000188037	ENST00000650516	ENSE00003832790	143323819	143323897	7	0	1						IPR014743, IPR002243	Cl-channel_core, Cl_channel-1	FALSE	FALSE
7	122697788	122698918	RNF133	ENSG00000188050	ENST00000340112	ENSE00001366015	122697735	122699117	1	-1	-1						IPR013083, IPR003137	Znf_RING/FYVE/PHD, PA_domain	FALSE	FALSE
7	93219101	93219494	HEPACAM2	ENSG00000188175	ENST00000341723	ENSE00001754185	93219101	93219582	1	-1	1						IPR036179, IPR013783, IPR007110, IPR003599	Ig-like_dom_sf, Ig-like_fold, Ig-like_dom, Ig_sub	FALSE	FALSE
7	93215401	93215685	HEPACAM2	ENSG00000188175	ENST00000341723	ENSE00001381094	93215401	93215685	2	1	1		TRUE				IPR036179, IPR013783, IPR007110, IPR003599	Ig-like_dom_sf, Ig-like_fold, Ig-like_dom, Ig_sub	FALSE	FALSE
7	93208580	93208876	HEPACAM2	ENSG00000188175	ENST00000341723	ENSE00001366850	93208580	93208876	3	1	1		TRUE				IPR036179, IPR013783, IPR007110, IPR003599	Ig-like_dom_sf, Ig-like_fold, Ig-like_dom, Ig_sub	FALSE	FALSE
7	93197485	93197610	HEPACAM2	ENSG00000188175	ENST00000341723	ENSE00003481961	93197485	93197610	4	1	1		TRUE				IPR036179, IPR013783, IPR007110, IPR003599	Ig-like_dom_sf, Ig-like_fold, Ig-like_dom, Ig_sub	FALSE	FALSE
7	93197373	93197397	HEPACAM2	ENSG00000188175	ENST00000341723	ENSE00001369026	93197373	93197397	5	1	2						IPR036179, IPR013783, IPR007110, IPR003599	Ig-like_dom_sf, Ig-like_fold, Ig-like_dom, Ig_sub	FALSE	FALSE
7	93197241	93197278	HEPACAM2	ENSG00000188175	ENST00000341723	ENSE00003672854	93197241	93197278	6	2	1						IPR036179, IPR013783, IPR007110, IPR003599	Ig-like_dom_sf, Ig-like_fold, Ig-like_dom, Ig_sub	FALSE	FALSE
7	93195828	93195901	HEPACAM2	ENSG00000188175	ENST00000341723	ENSE00003562277	93195828	93195901	7	1	0						IPR036179, IPR013783, IPR007110, IPR003599	Ig-like_dom_sf, Ig-like_fold, Ig-like_dom, Ig_sub	FALSE	FALSE
7	93192254	93192363	HEPACAM2	ENSG00000188175	ENST00000341723	ENSE00003558841	93192254	93192363	8	0	2						IPR036179, IPR013783, IPR007110, IPR003599	Ig-like_dom_sf, Ig-like_fold, Ig-like_dom, Ig_sub	FALSE	FALSE
7	93189267	93189270	HEPACAM2	ENSG00000188175	ENST00000341723	ENSE00003638204	93188586	93189270	9	2	-1						IPR036179, IPR013783, IPR007110, IPR003599	Ig-like_dom_sf, Ig-like_fold, Ig-like_dom, Ig_sub	FALSE	FALSE
7	93226368	93226446	HEPACAM2	ENSG00000188175	ENST00000394468	ENSE00001518564	93226368	93226469	1	-1	1						IPR036179, IPR013783, IPR007110, IPR003599	Ig-like_dom_sf, Ig-like_fold, Ig-like_dom, Ig_sub	FALSE	FALSE
7	93219101	93219451	HEPACAM2	ENSG00000188175	ENST00000394468	ENSE00001518563	93219101	93219451	2	1	1						IPR036179, IPR013783, IPR007110, IPR003599	Ig-like_dom_sf, Ig-like_fold, Ig-like_dom, Ig_sub	FALSE	FALSE
7	93189267	93189270	HEPACAM2	ENSG00000188175	ENST00000394468	ENSE00003893246	93188534	93189270	10	2	-1						IPR036179, IPR013783, IPR007110, IPR003599	Ig-like_dom_sf, Ig-like_fold, Ig-like_dom, Ig_sub	FALSE	FALSE
7	93219101	93219494	HEPACAM2	ENSG00000188175	ENST00000440868	ENSE00001389464	93219101	93219545	1	-1	1						IPR036179, IPR013783, IPR007110, IPR003599	Ig-like_dom_sf, Ig-like_fold, Ig-like_dom, Ig_sub	FALSE	FALSE
7	93197241	93197278	HEPACAM2	ENSG00000188175	ENST00000440868	ENSE00003467815	93197241	93197278	5	1	0						IPR036179, IPR013783, IPR007110, IPR003599	Ig-like_dom_sf, Ig-like_fold, Ig-like_dom, Ig_sub	FALSE	FALSE
7	93195828	93195901	HEPACAM2	ENSG00000188175	ENST00000440868	ENSE00003484828	93195828	93195901	6	0	2						IPR036179, IPR013783, IPR007110, IPR003599	Ig-like_dom_sf, Ig-like_fold, Ig-like_dom, Ig_sub	FALSE	FALSE
7	93192254	93192363	HEPACAM2	ENSG00000188175	ENST00000440868	ENSE00003462233	93192254	93192363	7	2	1						IPR036179, IPR013783, IPR007110, IPR003599	Ig-like_dom_sf, Ig-like_fold, Ig-like_dom, Ig_sub	FALSE	FALSE
7	93189227	93189270	HEPACAM2	ENSG00000188175	ENST00000440868	ENSE00003655338	93188586	93189270	8	1	-1						IPR036179, IPR013783, IPR007110, IPR003599	Ig-like_dom_sf, Ig-like_fold, Ig-like_dom, Ig_sub	FALSE	FALSE
7	93225883	93225951	HEPACAM2	ENSG00000188175	ENST00000453812	ENSE00001591681	93225883	93225951	2	1	1						IPR036179, IPR013783, IPR007110, IPR003599	Ig-like_dom_sf, Ig-like_fold, Ig-like_dom, Ig_sub	FALSE	FALSE
7	93189267	93189270	HEPACAM2	ENSG00000188175	ENST00000453812	ENSE00001835147	93188879	93189270	11	2	-1						IPR036179, IPR013783, IPR007110, IPR003599	Ig-like_dom_sf, Ig-like_fold, Ig-like_dom, Ig_sub	FALSE	FALSE
7	100148973	100148975	LAMTOR4	ENSG00000188186	ENST00000341942	ENSE00001421647	100148907	100148975	1	-1	0
7	100149499	100149579	LAMTOR4	ENSG00000188186	ENST00000341942	ENSE00003601022	100149499	100149579	2	0	0	TRUE
7	100153400	100153517	LAMTOR4	ENSG00000188186	ENST00000341942	ENSE00003732821	100153400	100153517	3	0	1
7	100153867	100153964	LAMTOR4	ENSG00000188186	ENST00000341942	ENSE00003672116	100153867	100154203	4	1	-1
7	100148973	100148975	LAMTOR4	ENSG00000188186	ENST00000441173	ENSE00003583951	100148938	100148975	1	-1	0
7	100153400	100153729	LAMTOR4	ENSG00000188186	ENST00000441173	ENSE00001724190	100153400	100154010	3	0	-1
7	100148973	100148975	LAMTOR4	ENSG00000188186	ENST00000460732	ENSE00001921884	100148913	100148975	1	-1	0
7	100153850	100153896	LAMTOR4	ENSG00000188186	ENST00000460732	ENSE00001950636	100153850	100154203	4	1	-1
7			LAMTOR4	ENSG00000188186	ENST00000468582	ENSE00001908535	100148978	100149053	1	-1	-1				TRUE
7			LAMTOR4	ENSG00000188186	ENST00000468582	ENSE00003552795	100149499	100149579	2	-1	-1				TRUE
7	100153490	100153517	LAMTOR4	ENSG00000188186	ENST00000468582	ENSE00003731542	100153400	100153517	3	-1	1
7	100153867	100153964	LAMTOR4	ENSG00000188186	ENST00000468582	ENSE00001854429	100153867	100154212	4	1	-1
7			LAMTOR4	ENSG00000188186	ENST00000473459	ENSE00001879539	100149357	100149579	1	-1	-1				TRUE
7			LAMTOR4	ENSG00000188186	ENST00000473459	ENSE00001837380	100152716	100152757	2	-1	-1
7	100148973	100148975	LAMTOR4	ENSG00000188186	ENST00000474141	ENSE00001946291	100148912	100148975	1	-1	0
7			PRKAR1B	ENSG00000188191	ENST00000360274	ENSE00001919603	712414	712572	1	-1	-1						IPR042818, IPR018490, IPR018488, IPR014710, IPR012198, IPR003117	RIbeta_DD, cNMP-bd-like, cNMP-bd_CS, RmlC-like_jellyroll, cAMP_dep_PK_reg_su, cAMP_dep_PK_reg_su_I/II_a/b	FALSE	FALSE
7	711329	711505	PRKAR1B	ENSG00000188191	ENST00000360274	ENSE00003653279	711329	711527	2	-1	0						IPR042818, IPR018490, IPR018488, IPR014710, IPR012198, IPR003117	RIbeta_DD, cNMP-bd-like, cNMP-bd_CS, RmlC-like_jellyroll, cAMP_dep_PK_reg_su, cAMP_dep_PK_reg_su_I/II_a/b	FALSE	FALSE
7	680556	680726	PRKAR1B	ENSG00000188191	ENST00000360274	ENSE00003896062	680556	680726	3	0	0	TRUE					IPR042818, IPR018490, IPR018488, IPR014710, IPR012198, IPR003117	RIbeta_DD, cNMP-bd-like, cNMP-bd_CS, RmlC-like_jellyroll, cAMP_dep_PK_reg_su, cAMP_dep_PK_reg_su_I/II_a/b	FALSE	FALSE
7	677229	677320	PRKAR1B	ENSG00000188191	ENST00000360274	ENSE00003893095	677229	677320	4	0	2						IPR042818, IPR018490, IPR018488, IPR014710, IPR012198, IPR003117	RIbeta_DD, cNMP-bd-like, cNMP-bd_CS, RmlC-like_jellyroll, cAMP_dep_PK_reg_su, cAMP_dep_PK_reg_su_I/II_a/b	FALSE	FALSE
7	607391	607452	PRKAR1B	ENSG00000188191	ENST00000360274	ENSE00003896230	607391	607452	5	2	1						IPR042818, IPR018490, IPR018488, IPR014710, IPR012198, IPR003117	RIbeta_DD, cNMP-bd-like, cNMP-bd_CS, RmlC-like_jellyroll, cAMP_dep_PK_reg_su, cAMP_dep_PK_reg_su_I/II_a/b	FALSE	FALSE
7	606193	606239	PRKAR1B	ENSG00000188191	ENST00000360274	ENSE00003890874	606193	606239	6	1	0						IPR042818, IPR018490, IPR018488, IPR014710, IPR012198, IPR003117	RIbeta_DD, cNMP-bd-like, cNMP-bd_CS, RmlC-like_jellyroll, cAMP_dep_PK_reg_su, cAMP_dep_PK_reg_su_I/II_a/b	FALSE	FALSE
7	596146	596304	PRKAR1B	ENSG00000188191	ENST00000360274	ENSE00003892516	596146	596304	7	0	0	TRUE					IPR042818, IPR018490, IPR018488, IPR014710, IPR012198, IPR003117	RIbeta_DD, cNMP-bd-like, cNMP-bd_CS, RmlC-like_jellyroll, cAMP_dep_PK_reg_su, cAMP_dep_PK_reg_su_I/II_a/b	FALSE	FALSE
7	584508	584568	PRKAR1B	ENSG00000188191	ENST00000360274	ENSE00003894505	584508	584568	8	0	1						IPR042818, IPR018490, IPR018488, IPR014710, IPR012198, IPR003117	RIbeta_DD, cNMP-bd-like, cNMP-bd_CS, RmlC-like_jellyroll, cAMP_dep_PK_reg_su, cAMP_dep_PK_reg_su_I/II_a/b	FALSE	FALSE
7	579256	579377	PRKAR1B	ENSG00000188191	ENST00000360274	ENSE00003891745	579256	579377	9	1	0						IPR042818, IPR018490, IPR018488, IPR014710, IPR012198, IPR003117	RIbeta_DD, cNMP-bd-like, cNMP-bd_CS, RmlC-like_jellyroll, cAMP_dep_PK_reg_su, cAMP_dep_PK_reg_su_I/II_a/b	FALSE	FALSE
7	551389	551470	PRKAR1B	ENSG00000188191	ENST00000360274	ENSE00003890939	551389	551470	10	0	1						IPR042818, IPR018490, IPR018488, IPR014710, IPR012198, IPR003117	RIbeta_DD, cNMP-bd-like, cNMP-bd_CS, RmlC-like_jellyroll, cAMP_dep_PK_reg_su, cAMP_dep_PK_reg_su_I/II_a/b	FALSE	FALSE
7	550430	550602	PRKAR1B	ENSG00000188191	ENST00000360274	ENSE00001492856	549750	550602	11	1	-1						IPR042818, IPR018490, IPR018488, IPR014710, IPR012198, IPR003117	RIbeta_DD, cNMP-bd-like, cNMP-bd_CS, RmlC-like_jellyroll, cAMP_dep_PK_reg_su, cAMP_dep_PK_reg_su_I/II_a/b	FALSE	FALSE
7			PRKAR1B	ENSG00000188191	ENST00000403562	ENSE00001559248	727590	727650	1	-1	-1						IPR042818, IPR018490, IPR018488, IPR014710, IPR012198, IPR003117	RIbeta_DD, cNMP-bd-like, cNMP-bd_CS, RmlC-like_jellyroll, cAMP_dep_PK_reg_su, cAMP_dep_PK_reg_su_I/II_a/b	FALSE	FALSE
7	550430	550602	PRKAR1B	ENSG00000188191	ENST00000403562	ENSE00001553382	549742	550602	11	1	-1						IPR042818, IPR018490, IPR018488, IPR014710, IPR012198, IPR003117	RIbeta_DD, cNMP-bd-like, cNMP-bd_CS, RmlC-like_jellyroll, cAMP_dep_PK_reg_su, cAMP_dep_PK_reg_su_I/II_a/b	FALSE	FALSE
7			PRKAR1B	ENSG00000188191	ENST00000406797	ENSE00001551022	713055	713207	1	-1	-1						IPR042818, IPR018490, IPR018488, IPR014710, IPR012198, IPR003117	RIbeta_DD, cNMP-bd-like, cNMP-bd_CS, RmlC-like_jellyroll, cAMP_dep_PK_reg_su, cAMP_dep_PK_reg_su_I/II_a/b	FALSE	FALSE
7	550430	550602	PRKAR1B	ENSG00000188191	ENST00000406797	ENSE00003890654	549198	550602	11	1	-1						IPR042818, IPR018490, IPR018488, IPR014710, IPR012198, IPR003117	RIbeta_DD, cNMP-bd-like, cNMP-bd_CS, RmlC-like_jellyroll, cAMP_dep_PK_reg_su, cAMP_dep_PK_reg_su_I/II_a/b	FALSE	FALSE
7			PRKAR1B	ENSG00000188191	ENST00000417852	ENSE00001722558	727210	727341	1	-1	-1						IPR042818, IPR014710, IPR003117	RIbeta_DD, RmlC-like_jellyroll, cAMP_dep_PK_reg_su_I/II_a/b	FALSE	FALSE
7	607396	607452	PRKAR1B	ENSG00000188191	ENST00000417852	ENSE00001641254	607396	607452	5	2	2						IPR042818, IPR014710, IPR003117	RIbeta_DD, RmlC-like_jellyroll, cAMP_dep_PK_reg_su_I/II_a/b	FALSE	FALSE
7			PRKAR1B	ENSG00000188191	ENST00000430040	ENSE00001714448	712848	712940	1	-1	-1						IPR042818, IPR018490, IPR018488, IPR014710, IPR003117	RIbeta_DD, cNMP-bd-like, cNMP-bd_CS, RmlC-like_jellyroll, cAMP_dep_PK_reg_su_I/II_a/b	FALSE	FALSE
7			PRKAR1B	ENSG00000188191	ENST00000537384	ENSE00003843845	727210	727281	1	-1	-1						IPR042818, IPR018490, IPR018488, IPR014710, IPR012198, IPR003117	RIbeta_DD, cNMP-bd-like, cNMP-bd_CS, RmlC-like_jellyroll, cAMP_dep_PK_reg_su, cAMP_dep_PK_reg_su_I/II_a/b	FALSE	FALSE
7	550430	550602	PRKAR1B	ENSG00000188191	ENST00000544935	ENSE00002228142	549197	550602	11	1	-1						IPR042818, IPR018490, IPR018488, IPR014710, IPR012198, IPR003117	RIbeta_DD, cNMP-bd-like, cNMP-bd_CS, RmlC-like_jellyroll, cAMP_dep_PK_reg_su, cAMP_dep_PK_reg_su_I/II_a/b	FALSE	FALSE
7			ZP3	ENSG00000188372	ENST00000336517	ENSE00001703808	76397518	76397797	1	-1	-1				TRUE		IPR040196, IPR017977	ZP3, ZP_dom_CS	FALSE	FALSE
7	76425118	76425276	ZP3	ENSG00000188372	ENST00000336517	ENSE00001721715	76425052	76425276	2	-1	0						IPR040196, IPR017977	ZP3, ZP_dom_CS	FALSE	FALSE
7	76429515	76429633	ZP3	ENSG00000188372	ENST00000336517	ENSE00000918820	76429515	76429633	3	0	2						IPR040196, IPR017977	ZP3, ZP_dom_CS	FALSE	FALSE
7	76432927	76433030	ZP3	ENSG00000188372	ENST00000336517	ENSE00003668067	76432927	76433030	4	2	1						IPR040196, IPR017977	ZP3, ZP_dom_CS	FALSE	FALSE
7	76433470	76433647	ZP3	ENSG00000188372	ENST00000336517	ENSE00000918822	76433470	76433647	5	1	2						IPR040196, IPR017977	ZP3, ZP_dom_CS	FALSE	FALSE
7	76434038	76434155	ZP3	ENSG00000188372	ENST00000336517	ENSE00002523186	76434038	76434155	6	2	0						IPR040196, IPR017977	ZP3, ZP_dom_CS	FALSE	FALSE
7	76440250	76440341	ZP3	ENSG00000188372	ENST00000336517	ENSE00003642301	76440250	76440341	7	0	2						IPR040196, IPR017977	ZP3, ZP_dom_CS	FALSE	FALSE
7	76440475	76440611	ZP3	ENSG00000188372	ENST00000336517	ENSE00003668475	76440475	76440611	8	2	1						IPR040196, IPR017977	ZP3, ZP_dom_CS	FALSE	FALSE
7	76441842	76442056	ZP3	ENSG00000188372	ENST00000336517	ENSE00003685213	76441842	76442071	9	1	-1						IPR040196, IPR017977	ZP3, ZP_dom_CS	FALSE	FALSE
7	76424965	76425276	ZP3	ENSG00000188372	ENST00000394857	ENSE00001519824	76424950	76425276	1	-1	0						IPR040196, IPR017977	ZP3, ZP_dom_CS	FALSE	FALSE
7	76441842	76442056	ZP3	ENSG00000188372	ENST00000394857	ENSE00003850385	76441842	76442069	8	1	-1						IPR040196, IPR017977	ZP3, ZP_dom_CS	FALSE	FALSE
7	76440439	76440611	ZP3	ENSG00000188372	ENST00000394860	ENSE00001794586	76440439	76440611	4	2	1						IPR040196, IPR017977	ZP3, ZP_dom_CS	FALSE	FALSE
7	76441842	76442056	ZP3	ENSG00000188372	ENST00000394860	ENSE00002529136	76441842	76442063	5	1	-1						IPR040196, IPR017977	ZP3, ZP_dom_CS	FALSE	FALSE
7			ZP3	ENSG00000188372	ENST00000416245	ENSE00001669219	76428638	76429633	1	-1	-1				TRUE		IPR040196, IPR017977	ZP3, ZP_dom_CS	FALSE	FALSE
7	76433024	76433030	ZP3	ENSG00000188372	ENST00000416245	ENSE00003474350	76432927	76433030	2	-1	1						IPR040196, IPR017977	ZP3, ZP_dom_CS	FALSE	FALSE
7	76441842	76442056	ZP3	ENSG00000188372	ENST00000416245	ENSE00001737958	76441842	76442062	7	1	-1						IPR040196, IPR017977	ZP3, ZP_dom_CS	FALSE	FALSE
7			VWC2	ENSG00000188730	ENST00000340652	ENSE00001364704	49773638	49774113	1	-1	-1				TRUE		IPR042979	VWC2/VWC2L	FALSE	FALSE
7	49775436	49776131	VWC2	ENSG00000188730	ENST00000340652	ENSE00001390308	49775333	49776131	2	-1	0						IPR042979	VWC2/VWC2L	FALSE	FALSE
7	49802711	49802840	VWC2	ENSG00000188730	ENST00000340652	ENSE00001367427	49802711	49802840	3	0	1						IPR042979	VWC2/VWC2L	FALSE	FALSE
7	49912034	49912185	VWC2	ENSG00000188730	ENST00000340652	ENSE00001387358	49912034	49921950	4	1	-1						IPR042979	VWC2/VWC2L	FALSE	FALSE
7	23680219	23680283	FAM221A	ENSG00000188732	ENST00000344962	ENSE00003845707	23680199	23680283	1	-1	2
7	23684499	23684672	FAM221A	ENSG00000188732	ENST00000344962	ENSE00003667589	23684499	23684672	2	2	2			TRUE
7	23689269	23689459	FAM221A	ENSG00000188732	ENST00000344962	ENSE00003657651	23689269	23689459	3	2	1
7	23691390	23691596	FAM221A	ENSG00000188732	ENST00000344962	ENSE00003591795	23691390	23691596	4	1	1		TRUE
7	23698192	23698299	FAM221A	ENSG00000188732	ENST00000344962	ENSE00003459641	23698192	23698299	5	1	1		TRUE
7	23700786	23700868	FAM221A	ENSG00000188732	ENST00000344962	ENSE00003518115	23700786	23700868	6	1	0
7	23702096	23702164	FAM221A	ENSG00000188732	ENST00000344962	ENSE00003499021	23702096	23702650	7	0	-1
7	23680219	23680283	FAM221A	ENSG00000188732	ENST00000409192	ENSE00001583426	23680130	23680283	1	-1	2
7	23702096	23702164	FAM221A	ENSG00000188732	ENST00000409192	ENSE00001811966	23702096	23702174	6	0	-1
7	23680219	23680283	FAM221A	ENSG00000188732	ENST00000409994	ENSE00001576645	23680184	23680283	1	-1	2
7	73434008	73435783	FZD9	ENSG00000188763	ENST00000344575	ENSE00001387101	73433778	73436120	1	-1	-1						IPR036790, IPR020067, IPR017981, IPR015526	Frizzled_dom_sf, Frizzled_dom, GPCR_2-like, Frizzled/SFRP	FALSE	FALSE
7	139482886	139483642	KLRG2	ENSG00000188883	ENST00000340940	ENSE00001365507	139482886	139483673	1	-1	1						IPR043318, IPR033992, IPR016187, IPR016186	KLRG2, NKR-like_CTLD, CTDL_fold, C-type_lectin-like/link_sf	FALSE	FALSE
7	139480146	139480247	KLRG2	ENSG00000188883	ENST00000340940	ENSE00001366605	139480146	139480247	2	1	1		TRUE				IPR043318, IPR033992, IPR016187, IPR016186	KLRG2, NKR-like_CTLD, CTDL_fold, C-type_lectin-like/link_sf	FALSE	FALSE
7	139479627	139479772	KLRG2	ENSG00000188883	ENST00000340940	ENSE00001384582	139479627	139479772	3	1	0						IPR043318, IPR033992, IPR016187, IPR016186	KLRG2, NKR-like_CTLD, CTDL_fold, C-type_lectin-like/link_sf	FALSE	FALSE
7	139454111	139454214	KLRG2	ENSG00000188883	ENST00000340940	ENSE00001386821	139454111	139454214	4	0	2						IPR043318, IPR033992, IPR016187, IPR016186	KLRG2, NKR-like_CTLD, CTDL_fold, C-type_lectin-like/link_sf	FALSE	FALSE
7	139453587	139453707	KLRG2	ENSG00000188883	ENST00000340940	ENSE00001869781	139452690	139453707	5	2	-1						IPR043318, IPR033992, IPR016187, IPR016186	KLRG2, NKR-like_CTLD, CTDL_fold, C-type_lectin-like/link_sf	FALSE	FALSE
7	139482886	139483642	KLRG2	ENSG00000188883	ENST00000393039	ENSE00001933533	139482886	139483663	1	-1	1
7	139453520	139453707	KLRG2	ENSG00000188883	ENST00000393039	ENSE00001874516	139453338	139453707	2	1	-1
7	10940016	10940057	NDUFA4	ENSG00000189043	ENST00000339600	ENSE00001375746	10940016	10940153	1	-1	0
7	10938808	10938896	NDUFA4	ENSG00000189043	ENST00000339600	ENSE00003676225	10938808	10938896	2	0	2
7	10938090	10938147	NDUFA4	ENSG00000189043	ENST00000339600	ENSE00003459616	10938090	10938147	3	2	0
7	10933636	10933692	NDUFA4	ENSG00000189043	ENST00000339600	ENSE00001381181	10931943	10933692	4	0	-1
7	103989131	103989356	RELN	ENSG00000189056	ENST00000343529	ENSE00002694360	103989131	103989516	1	-1	1						IPR042307, IPR041161, IPR036278, IPR034968, IPR008979, IPR002861	Reeler_sf, EGF_Tenascin, Sialidase_sf, Reelin, Galactose-bd-like_sf, Reeler_dom	FALSE	FALSE
7	103917075	103917185	RELN	ENSG00000189056	ENST00000343529	ENSE00002510114	103917075	103917185	2	1	1		TRUE				IPR042307, IPR041161, IPR036278, IPR034968, IPR008979, IPR002861	Reeler_sf, EGF_Tenascin, Sialidase_sf, Reelin, Galactose-bd-like_sf, Reeler_dom	FALSE	FALSE
7	103833537	103833672	RELN	ENSG00000189056	ENST00000343529	ENSE00002476573	103833537	103833672	3	1	2						IPR042307, IPR041161, IPR036278, IPR034968, IPR008979, IPR002861	Reeler_sf, EGF_Tenascin, Sialidase_sf, Reelin, Galactose-bd-like_sf, Reeler_dom	FALSE	FALSE
7	103776557	103776627	RELN	ENSG00000189056	ENST00000343529	ENSE00002514474	103776557	103776627	4	2	1						IPR042307, IPR041161, IPR036278, IPR034968, IPR008979, IPR002861	Reeler_sf, EGF_Tenascin, Sialidase_sf, Reelin, Galactose-bd-like_sf, Reeler_dom	FALSE	FALSE
7	103753182	103753214	RELN	ENSG00000189056	ENST00000343529	ENSE00002434757	103753182	103753214	5	1	1		TRUE				IPR042307, IPR041161, IPR036278, IPR034968, IPR008979, IPR002861	Reeler_sf, EGF_Tenascin, Sialidase_sf, Reelin, Galactose-bd-like_sf, Reeler_dom	FALSE	FALSE
7	103749426	103749504	RELN	ENSG00000189056	ENST00000343529	ENSE00002496767	103749426	103749504	6	1	2						IPR042307, IPR041161, IPR036278, IPR034968, IPR008979, IPR002861	Reeler_sf, EGF_Tenascin, Sialidase_sf, Reelin, Galactose-bd-like_sf, Reeler_dom	FALSE	FALSE
7	103728111	103728207	RELN	ENSG00000189056	ENST00000343529	ENSE00002460435	103728111	103728207	7	2	0						IPR042307, IPR041161, IPR036278, IPR034968, IPR008979, IPR002861	Reeler_sf, EGF_Tenascin, Sialidase_sf, Reelin, Galactose-bd-like_sf, Reeler_dom	FALSE	FALSE
7	103723140	103723191	RELN	ENSG00000189056	ENST00000343529	ENSE00002445259	103723140	103723191	8	0	1						IPR042307, IPR041161, IPR036278, IPR034968, IPR008979, IPR002861	Reeler_sf, EGF_Tenascin, Sialidase_sf, Reelin, Galactose-bd-like_sf, Reeler_dom	FALSE	FALSE
7	103700910	103701006	RELN	ENSG00000189056	ENST00000343529	ENSE00002468234	103700910	103701006	9	1	2						IPR042307, IPR041161, IPR036278, IPR034968, IPR008979, IPR002861	Reeler_sf, EGF_Tenascin, Sialidase_sf, Reelin, Galactose-bd-like_sf, Reeler_dom	FALSE	FALSE
7	103697853	103698093	RELN	ENSG00000189056	ENST00000343529	ENSE00002479504	103697853	103698093	10	2	0						IPR042307, IPR041161, IPR036278, IPR034968, IPR008979, IPR002861	Reeler_sf, EGF_Tenascin, Sialidase_sf, Reelin, Galactose-bd-like_sf, Reeler_dom	FALSE	FALSE
7	103682116	103682261	RELN	ENSG00000189056	ENST00000343529	ENSE00002473681	103682116	103682261	11	0	2						IPR042307, IPR041161, IPR036278, IPR034968, IPR008979, IPR002861	Reeler_sf, EGF_Tenascin, Sialidase_sf, Reelin, Galactose-bd-like_sf, Reeler_dom	FALSE	FALSE
7	103661376	103661527	RELN	ENSG00000189056	ENST00000343529	ENSE00002514020	103661376	103661527	12	2	1						IPR042307, IPR041161, IPR036278, IPR034968, IPR008979, IPR002861	Reeler_sf, EGF_Tenascin, Sialidase_sf, Reelin, Galactose-bd-like_sf, Reeler_dom	FALSE	FALSE
7	103654093	103654205	RELN	ENSG00000189056	ENST00000343529	ENSE00002455254	103654093	103654205	13	1	0						IPR042307, IPR041161, IPR036278, IPR034968, IPR008979, IPR002861	Reeler_sf, EGF_Tenascin, Sialidase_sf, Reelin, Galactose-bd-like_sf, Reeler_dom	FALSE	FALSE
7	103652551	103652759	RELN	ENSG00000189056	ENST00000343529	ENSE00002491367	103652551	103652759	14	0	2						IPR042307, IPR041161, IPR036278, IPR034968, IPR008979, IPR002861	Reeler_sf, EGF_Tenascin, Sialidase_sf, Reelin, Galactose-bd-like_sf, Reeler_dom	FALSE	FALSE
7	103651661	103651789	RELN	ENSG00000189056	ENST00000343529	ENSE00002526992	103651661	103651789	15	2	2			TRUE			IPR042307, IPR041161, IPR036278, IPR034968, IPR008979, IPR002861	Reeler_sf, EGF_Tenascin, Sialidase_sf, Reelin, Galactose-bd-like_sf, Reeler_dom	FALSE	FALSE
7	103650274	103650383	RELN	ENSG00000189056	ENST00000343529	ENSE00002506569	103650274	103650383	16	2	1						IPR042307, IPR041161, IPR036278, IPR034968, IPR008979, IPR002861	Reeler_sf, EGF_Tenascin, Sialidase_sf, Reelin, Galactose-bd-like_sf, Reeler_dom	FALSE	FALSE
7	103640543	103640609	RELN	ENSG00000189056	ENST00000343529	ENSE00002527586	103640543	103640609	17	1	2						IPR042307, IPR041161, IPR036278, IPR034968, IPR008979, IPR002861	Reeler_sf, EGF_Tenascin, Sialidase_sf, Reelin, Galactose-bd-like_sf, Reeler_dom	FALSE	FALSE
7	103636235	103636468	RELN	ENSG00000189056	ENST00000343529	ENSE00002483853	103636235	103636468	18	2	2			TRUE			IPR042307, IPR041161, IPR036278, IPR034968, IPR008979, IPR002861	Reeler_sf, EGF_Tenascin, Sialidase_sf, Reelin, Galactose-bd-like_sf, Reeler_dom	FALSE	FALSE
7	103635425	103635586	RELN	ENSG00000189056	ENST00000343529	ENSE00002433253	103635425	103635586	19	2	2			TRUE			IPR042307, IPR041161, IPR036278, IPR034968, IPR008979, IPR002861	Reeler_sf, EGF_Tenascin, Sialidase_sf, Reelin, Galactose-bd-like_sf, Reeler_dom	FALSE	FALSE
7	103629940	103630176	RELN	ENSG00000189056	ENST00000343529	ENSE00002533387	103629940	103630176	20	2	2			TRUE			IPR042307, IPR041161, IPR036278, IPR034968, IPR008979, IPR002861	Reeler_sf, EGF_Tenascin, Sialidase_sf, Reelin, Galactose-bd-like_sf, Reeler_dom	FALSE	FALSE
7	103611611	103611803	RELN	ENSG00000189056	ENST00000343529	ENSE00002479556	103611611	103611803	21	2	0						IPR042307, IPR041161, IPR036278, IPR034968, IPR008979, IPR002861	Reeler_sf, EGF_Tenascin, Sialidase_sf, Reelin, Galactose-bd-like_sf, Reeler_dom	FALSE	FALSE
7	103610695	103610807	RELN	ENSG00000189056	ENST00000343529	ENSE00002472313	103610695	103610807	22	0	2						IPR042307, IPR041161, IPR036278, IPR034968, IPR008979, IPR002861	Reeler_sf, EGF_Tenascin, Sialidase_sf, Reelin, Galactose-bd-like_sf, Reeler_dom	FALSE	FALSE
7	103604346	103604483	RELN	ENSG00000189056	ENST00000343529	ENSE00002500169	103604346	103604483	23	2	2			TRUE			IPR042307, IPR041161, IPR036278, IPR034968, IPR008979, IPR002861	Reeler_sf, EGF_Tenascin, Sialidase_sf, Reelin, Galactose-bd-like_sf, Reeler_dom	FALSE	FALSE
7	103603304	103603490	RELN	ENSG00000189056	ENST00000343529	ENSE00002471017	103603304	103603490	24	2	0						IPR042307, IPR041161, IPR036278, IPR034968, IPR008979, IPR002861	Reeler_sf, EGF_Tenascin, Sialidase_sf, Reelin, Galactose-bd-like_sf, Reeler_dom	FALSE	FALSE
7	103596456	103596661	RELN	ENSG00000189056	ENST00000343529	ENSE00002446145	103596456	103596661	25	0	2						IPR042307, IPR041161, IPR036278, IPR034968, IPR008979, IPR002861	Reeler_sf, EGF_Tenascin, Sialidase_sf, Reelin, Galactose-bd-like_sf, Reeler_dom	FALSE	FALSE
7	103594321	103594492	RELN	ENSG00000189056	ENST00000343529	ENSE00002450856	103594321	103594492	26	2	0						IPR042307, IPR041161, IPR036278, IPR034968, IPR008979, IPR002861	Reeler_sf, EGF_Tenascin, Sialidase_sf, Reelin, Galactose-bd-like_sf, Reeler_dom	FALSE	FALSE
7	103593682	103593882	RELN	ENSG00000189056	ENST00000343529	ENSE00002444629	103593682	103593882	27	0	0	TRUE					IPR042307, IPR041161, IPR036278, IPR034968, IPR008979, IPR002861	Reeler_sf, EGF_Tenascin, Sialidase_sf, Reelin, Galactose-bd-like_sf, Reeler_dom	FALSE	FALSE
7	103589596	103589828	RELN	ENSG00000189056	ENST00000343529	ENSE00002439350	103589596	103589828	28	0	2						IPR042307, IPR041161, IPR036278, IPR034968, IPR008979, IPR002861	Reeler_sf, EGF_Tenascin, Sialidase_sf, Reelin, Galactose-bd-like_sf, Reeler_dom	FALSE	FALSE
7	103575548	103575705	RELN	ENSG00000189056	ENST00000343529	ENSE00002479065	103575548	103575705	29	2	1						IPR042307, IPR041161, IPR036278, IPR034968, IPR008979, IPR002861	Reeler_sf, EGF_Tenascin, Sialidase_sf, Reelin, Galactose-bd-like_sf, Reeler_dom	FALSE	FALSE
7	103574092	103574299	RELN	ENSG00000189056	ENST00000343529	ENSE00002444364	103574092	103574299	30	1	2						IPR042307, IPR041161, IPR036278, IPR034968, IPR008979, IPR002861	Reeler_sf, EGF_Tenascin, Sialidase_sf, Reelin, Galactose-bd-like_sf, Reeler_dom	FALSE	FALSE
7	103572184	103572260	RELN	ENSG00000189056	ENST00000343529	ENSE00002507959	103572184	103572260	31	2	1						IPR042307, IPR041161, IPR036278, IPR034968, IPR008979, IPR002861	Reeler_sf, EGF_Tenascin, Sialidase_sf, Reelin, Galactose-bd-like_sf, Reeler_dom	FALSE	FALSE
7	103566601	103566759	RELN	ENSG00000189056	ENST00000343529	ENSE00002461437	103566601	103566759	32	1	1		TRUE				IPR042307, IPR041161, IPR036278, IPR034968, IPR008979, IPR002861	Reeler_sf, EGF_Tenascin, Sialidase_sf, Reelin, Galactose-bd-like_sf, Reeler_dom	FALSE	FALSE
7	103566224	103566412	RELN	ENSG00000189056	ENST00000343529	ENSE00002483711	103566224	103566412	33	1	1		TRUE				IPR042307, IPR041161, IPR036278, IPR034968, IPR008979, IPR002861	Reeler_sf, EGF_Tenascin, Sialidase_sf, Reelin, Galactose-bd-like_sf, Reeler_dom	FALSE	FALSE
7	103565278	103565551	RELN	ENSG00000189056	ENST00000343529	ENSE00002484629	103565278	103565551	34	1	2						IPR042307, IPR041161, IPR036278, IPR034968, IPR008979, IPR002861	Reeler_sf, EGF_Tenascin, Sialidase_sf, Reelin, Galactose-bd-like_sf, Reeler_dom	FALSE	FALSE
7	103561813	103561953	RELN	ENSG00000189056	ENST00000343529	ENSE00002491587	103561813	103561953	35	2	2			TRUE			IPR042307, IPR041161, IPR036278, IPR034968, IPR008979, IPR002861	Reeler_sf, EGF_Tenascin, Sialidase_sf, Reelin, Galactose-bd-like_sf, Reeler_dom	FALSE	FALSE
7	103561532	103561709	RELN	ENSG00000189056	ENST00000343529	ENSE00002527436	103561532	103561709	36	2	0						IPR042307, IPR041161, IPR036278, IPR034968, IPR008979, IPR002861	Reeler_sf, EGF_Tenascin, Sialidase_sf, Reelin, Galactose-bd-like_sf, Reeler_dom	FALSE	FALSE
7	103557965	103558049	RELN	ENSG00000189056	ENST00000343529	ENSE00002528830	103557965	103558049	37	0	1						IPR042307, IPR041161, IPR036278, IPR034968, IPR008979, IPR002861	Reeler_sf, EGF_Tenascin, Sialidase_sf, Reelin, Galactose-bd-like_sf, Reeler_dom	FALSE	FALSE
7	103556977	103557159	RELN	ENSG00000189056	ENST00000343529	ENSE00002433492	103556977	103557159	38	1	1		TRUE				IPR042307, IPR041161, IPR036278, IPR034968, IPR008979, IPR002861	Reeler_sf, EGF_Tenascin, Sialidase_sf, Reelin, Galactose-bd-like_sf, Reeler_dom	FALSE	FALSE
7	103553660	103553831	RELN	ENSG00000189056	ENST00000343529	ENSE00002453374	103553660	103553831	39	1	2						IPR042307, IPR041161, IPR036278, IPR034968, IPR008979, IPR002861	Reeler_sf, EGF_Tenascin, Sialidase_sf, Reelin, Galactose-bd-like_sf, Reeler_dom	FALSE	FALSE
7	103553461	103553563	RELN	ENSG00000189056	ENST00000343529	ENSE00002523441	103553461	103553563	40	2	0						IPR042307, IPR041161, IPR036278, IPR034968, IPR008979, IPR002861	Reeler_sf, EGF_Tenascin, Sialidase_sf, Reelin, Galactose-bd-like_sf, Reeler_dom	FALSE	FALSE
7	103551067	103551296	RELN	ENSG00000189056	ENST00000343529	ENSE00002491484	103551067	103551296	41	0	2						IPR042307, IPR041161, IPR036278, IPR034968, IPR008979, IPR002861	Reeler_sf, EGF_Tenascin, Sialidase_sf, Reelin, Galactose-bd-like_sf, Reeler_dom	FALSE	FALSE
7	103545124	103545344	RELN	ENSG00000189056	ENST00000343529	ENSE00002521067	103545124	103545344	42	2	1						IPR042307, IPR041161, IPR036278, IPR034968, IPR008979, IPR002861	Reeler_sf, EGF_Tenascin, Sialidase_sf, Reelin, Galactose-bd-like_sf, Reeler_dom	FALSE	FALSE
7	103542731	103542878	RELN	ENSG00000189056	ENST00000343529	ENSE00002442576	103542731	103542878	43	1	2						IPR042307, IPR041161, IPR036278, IPR034968, IPR008979, IPR002861	Reeler_sf, EGF_Tenascin, Sialidase_sf, Reelin, Galactose-bd-like_sf, Reeler_dom	FALSE	FALSE
7	103540197	103540455	RELN	ENSG00000189056	ENST00000343529	ENSE00002489998	103540197	103540455	44	2	0						IPR042307, IPR041161, IPR036278, IPR034968, IPR008979, IPR002861	Reeler_sf, EGF_Tenascin, Sialidase_sf, Reelin, Galactose-bd-like_sf, Reeler_dom	FALSE	FALSE
7	103539078	103539327	RELN	ENSG00000189056	ENST00000343529	ENSE00002494169	103539078	103539327	45	0	1						IPR042307, IPR041161, IPR036278, IPR034968, IPR008979, IPR002861	Reeler_sf, EGF_Tenascin, Sialidase_sf, Reelin, Galactose-bd-like_sf, Reeler_dom	FALSE	FALSE
7	103535316	103535484	RELN	ENSG00000189056	ENST00000343529	ENSE00003486932	103535316	103535484	46	1	2						IPR042307, IPR041161, IPR036278, IPR034968, IPR008979, IPR002861	Reeler_sf, EGF_Tenascin, Sialidase_sf, Reelin, Galactose-bd-like_sf, Reeler_dom	FALSE	FALSE
7	103523391	103523531	RELN	ENSG00000189056	ENST00000343529	ENSE00002447610	103523391	103523531	47	2	2			TRUE			IPR042307, IPR041161, IPR036278, IPR034968, IPR008979, IPR002861	Reeler_sf, EGF_Tenascin, Sialidase_sf, Reelin, Galactose-bd-like_sf, Reeler_dom	FALSE	FALSE
7	103522022	103522199	RELN	ENSG00000189056	ENST00000343529	ENSE00001411170	103522022	103522199	48	2	0						IPR042307, IPR041161, IPR036278, IPR034968, IPR008979, IPR002861	Reeler_sf, EGF_Tenascin, Sialidase_sf, Reelin, Galactose-bd-like_sf, Reeler_dom	FALSE	FALSE
7	103519323	103519516	RELN	ENSG00000189056	ENST00000343529	ENSE00001388019	103519323	103519516	49	0	2						IPR042307, IPR041161, IPR036278, IPR034968, IPR008979, IPR002861	Reeler_sf, EGF_Tenascin, Sialidase_sf, Reelin, Galactose-bd-like_sf, Reeler_dom	FALSE	FALSE
7	103515185	103515441	RELN	ENSG00000189056	ENST00000343529	ENSE00001371835	103515185	103515441	50	2	1						IPR042307, IPR041161, IPR036278, IPR034968, IPR008979, IPR002861	Reeler_sf, EGF_Tenascin, Sialidase_sf, Reelin, Galactose-bd-like_sf, Reeler_dom	FALSE	FALSE
7	103510851	103511005	RELN	ENSG00000189056	ENST00000343529	ENSE00001369922	103510851	103511005	51	1	0						IPR042307, IPR041161, IPR036278, IPR034968, IPR008979, IPR002861	Reeler_sf, EGF_Tenascin, Sialidase_sf, Reelin, Galactose-bd-like_sf, Reeler_dom	FALSE	FALSE
7	103503016	103503230	RELN	ENSG00000189056	ENST00000343529	ENSE00001384462	103503016	103503230	52	0	2						IPR042307, IPR041161, IPR036278, IPR034968, IPR008979, IPR002861	Reeler_sf, EGF_Tenascin, Sialidase_sf, Reelin, Galactose-bd-like_sf, Reeler_dom	FALSE	FALSE
7	103500745	103500922	RELN	ENSG00000189056	ENST00000343529	ENSE00001368017	103500745	103500922	53	2	0						IPR042307, IPR041161, IPR036278, IPR034968, IPR008979, IPR002861	Reeler_sf, EGF_Tenascin, Sialidase_sf, Reelin, Galactose-bd-like_sf, Reeler_dom	FALSE	FALSE
7	103498077	103498252	RELN	ENSG00000189056	ENST00000343529	ENSE00001369491	103498077	103498252	54	0	2						IPR042307, IPR041161, IPR036278, IPR034968, IPR008979, IPR002861	Reeler_sf, EGF_Tenascin, Sialidase_sf, Reelin, Galactose-bd-like_sf, Reeler_dom	FALSE	FALSE
7	103497820	103497926	RELN	ENSG00000189056	ENST00000343529	ENSE00001370228	103497820	103497926	55	2	1						IPR042307, IPR041161, IPR036278, IPR034968, IPR008979, IPR002861	Reeler_sf, EGF_Tenascin, Sialidase_sf, Reelin, Galactose-bd-like_sf, Reeler_dom	FALSE	FALSE
7	103496526	103496768	RELN	ENSG00000189056	ENST00000343529	ENSE00001423585	103496526	103496768	56	1	1		TRUE				IPR042307, IPR041161, IPR036278, IPR034968, IPR008979, IPR002861	Reeler_sf, EGF_Tenascin, Sialidase_sf, Reelin, Galactose-bd-like_sf, Reeler_dom	FALSE	FALSE
7	103495723	103495898	RELN	ENSG00000189056	ENST00000343529	ENSE00001418589	103495723	103495898	57	1	0						IPR042307, IPR041161, IPR036278, IPR034968, IPR008979, IPR002861	Reeler_sf, EGF_Tenascin, Sialidase_sf, Reelin, Galactose-bd-like_sf, Reeler_dom	FALSE	FALSE
7	103491953	103492026	RELN	ENSG00000189056	ENST00000343529	ENSE00001417999	103491953	103492026	58	0	2						IPR042307, IPR041161, IPR036278, IPR034968, IPR008979, IPR002861	Reeler_sf, EGF_Tenascin, Sialidase_sf, Reelin, Galactose-bd-like_sf, Reeler_dom	FALSE	FALSE
7	103490668	103490829	RELN	ENSG00000189056	ENST00000343529	ENSE00001417391	103490668	103490829	59	2	2			TRUE			IPR042307, IPR041161, IPR036278, IPR034968, IPR008979, IPR002861	Reeler_sf, EGF_Tenascin, Sialidase_sf, Reelin, Galactose-bd-like_sf, Reeler_dom	FALSE	FALSE
7	103489742	103489899	RELN	ENSG00000189056	ENST00000343529	ENSE00001417076	103489742	103489899	60	2	1						IPR042307, IPR041161, IPR036278, IPR034968, IPR008979, IPR002861	Reeler_sf, EGF_Tenascin, Sialidase_sf, Reelin, Galactose-bd-like_sf, Reeler_dom	FALSE	FALSE
7	103486197	103486416	RELN	ENSG00000189056	ENST00000343529	ENSE00001421020	103486197	103486416	61	1	2						IPR042307, IPR041161, IPR036278, IPR034968, IPR008979, IPR002861	Reeler_sf, EGF_Tenascin, Sialidase_sf, Reelin, Galactose-bd-like_sf, Reeler_dom	FALSE	FALSE
7	103483653	103483850	RELN	ENSG00000189056	ENST00000343529	ENSE00003604440	103483653	103483850	62	2	2			TRUE			IPR042307, IPR041161, IPR036278, IPR034968, IPR008979, IPR002861	Reeler_sf, EGF_Tenascin, Sialidase_sf, Reelin, Galactose-bd-like_sf, Reeler_dom	FALSE	FALSE
7	103482873	103482971	RELN	ENSG00000189056	ENST00000343529	ENSE00003552620	103482873	103482971	63	2	2			TRUE			IPR042307, IPR041161, IPR036278, IPR034968, IPR008979, IPR002861	Reeler_sf, EGF_Tenascin, Sialidase_sf, Reelin, Galactose-bd-like_sf, Reeler_dom	FALSE	FALSE
7	103472812	103472908	RELN	ENSG00000189056	ENST00000343529	ENSE00001636177	103471784	103472908	64	2	-1						IPR042307, IPR041161, IPR036278, IPR034968, IPR008979, IPR002861	Reeler_sf, EGF_Tenascin, Sialidase_sf, Reelin, Galactose-bd-like_sf, Reeler_dom	FALSE	FALSE
7	103472915	103472918	RELN	ENSG00000189056	ENST00000424685	ENSE00002509561	103472915	103472918	64	2	0						IPR042307, IPR041161, IPR036278, IPR034968, IPR008979, IPR002861	Reeler_sf, EGF_Tenascin, Sialidase_sf, Reelin, Galactose-bd-like_sf, Reeler_dom	FALSE	FALSE
7	103472812	103472910	RELN	ENSG00000189056	ENST00000424685	ENSE00002489784	103471784	103472910	65	0	-1						IPR042307, IPR041161, IPR036278, IPR034968, IPR008979, IPR002861	Reeler_sf, EGF_Tenascin, Sialidase_sf, Reelin, Galactose-bd-like_sf, Reeler_dom	FALSE	FALSE
7	103989131	103989356	RELN	ENSG00000189056	ENST00000428762	ENSE00003841765	103989131	103989658	1	-1	1						IPR042307, IPR041161, IPR036278, IPR034968, IPR008979, IPR002861	Reeler_sf, EGF_Tenascin, Sialidase_sf, Reelin, Galactose-bd-like_sf, Reeler_dom	FALSE	FALSE
7	103478389	103478394	RELN	ENSG00000189056	ENST00000428762	ENSE00002488877	103478389	103478394	64	2	2						IPR042307, IPR041161, IPR036278, IPR034968, IPR008979, IPR002861	Reeler_sf, EGF_Tenascin, Sialidase_sf, Reelin, Galactose-bd-like_sf, Reeler_dom	FALSE	FALSE
7	103472812	103472908	RELN	ENSG00000189056	ENST00000428762	ENSE00003847243	103471789	103472908	65	2	-1						IPR042307, IPR041161, IPR036278, IPR034968, IPR008979, IPR002861	Reeler_sf, EGF_Tenascin, Sialidase_sf, Reelin, Galactose-bd-like_sf, Reeler_dom	FALSE	FALSE
7	75994490	75994570	TMEM120A	ENSG00000189077	ENST00000417509	ENSE00001760890	75994490	75994616	1	-1	0
7	75992439	75992557	TMEM120A	ENSG00000189077	ENST00000417509	ENSE00003677659	75992439	75992557	2	0	2
7	75992144	75992260	TMEM120A	ENSG00000189077	ENST00000417509	ENSE00003665679	75992144	75992260	3	2	2			TRUE
7	75989165	75989224	TMEM120A	ENSG00000189077	ENST00000417509	ENSE00003625553	75989165	75989224	4	2	2			TRUE
7	75988421	75988516	TMEM120A	ENSG00000189077	ENST00000417509	ENSE00003671990	75988421	75988516	5	2	2			TRUE
7	75988083	75988341	TMEM120A	ENSG00000189077	ENST00000417509	ENSE00003743155	75988083	75988341	6	2	0
7	75987923	75987984	TMEM120A	ENSG00000189077	ENST00000417509	ENSE00003547104	75987923	75987984	7	0	2
7	75987718	75987810	TMEM120A	ENSG00000189077	ENST00000417509	ENSE00003752476	75987718	75987810	8	2	2			TRUE
7	75987538	75987602	TMEM120A	ENSG00000189077	ENST00000417509	ENSE00003530781	75987538	75987602	9	2	1
7	75987412	75987428	TMEM120A	ENSG00000189077	ENST00000417509	ENSE00001727577	75986983	75987428	10	1	-1
7	75994490	75994570	TMEM120A	ENSG00000189077	ENST00000439537	ENSE00001721394	75994490	75994574	1	-1	0
7	75988252	75988341	TMEM120A	ENSG00000189077	ENST00000439537	ENSE00003539187	75988252	75988341	6	2	2
7	75988083	75988148	TMEM120A	ENSG00000189077	ENST00000439537	ENSE00003580820	75988083	75988148	7	2	2			TRUE
7	75987923	75987984	TMEM120A	ENSG00000189077	ENST00000439537	ENSE00003637287	75987923	75987984	8	2	1
7	75987718	75987810	TMEM120A	ENSG00000189077	ENST00000439537	ENSE00003718578	75987718	75987810	9	1	1		TRUE
7	75987538	75987602	TMEM120A	ENSG00000189077	ENST00000439537	ENSE00003591049	75987538	75987602	10	1	0
7	75987360	75987428	TMEM120A	ENSG00000189077	ENST00000439537	ENSE00003537823	75987360	75987428	11	0	0	TRUE
7	75987032	75987223	TMEM120A	ENSG00000189077	ENST00000439537	ENSE00001655179	75986985	75987223	12	0	-1
7	75994490	75994570	TMEM120A	ENSG00000189077	ENST00000440632	ENSE00001688600	75994490	75994656	1	-1	0
7	75987412	75987428	TMEM120A	ENSG00000189077	ENST00000440632	ENSE00003590808	75987360	75987428	10	1	-1
7			TMEM120A	ENSG00000189077	ENST00000440632	ENSE00001377494	75987041	75987285	11	-1	-1
7	75989165	75989178	TMEM120A	ENSG00000189077	ENST00000480899	ENSE00001839919	75989165	75989178	1	0	2
7	75987225	75987428	TMEM120A	ENSG00000189077	ENST00000480899	ENSE00001905277	75987150	75987428	8	0	-1
7	75994490	75994570	TMEM120A	ENSG00000189077	ENST00000485200	ENSE00001938343	75994490	75994638	1	-1	0
7	75988130	75988148	TMEM120A	ENSG00000189077	ENST00000485200	ENSE00002494615	75988130	75988148	6	2	0
7	75988252	75988320	TMEM120A	ENSG00000189077	ENST00000490656	ENSE00001940405	75988252	75988320	1	2	2
7			TMEM120A	ENSG00000189077	ENST00000490656	ENSE00001876572	75986985	75987285	6	-1	-1
7	75994490	75994570	TMEM120A	ENSG00000189077	ENST00000493111	ENSE00001422203	75994490	75994595	1	-1	0
7	75987172	75987285	TMEM120A	ENSG00000189077	ENST00000493111	ENSE00001685220	75986831	75987285	12	0	-1
7	73831202	73831831	CLDN4	ENSG00000189143	ENST00000340958	ENSE00001371777	73830863	73832693	1	-1	-1						IPR017974, IPR006187, IPR004031	Claudin_CS, Claudin, PMP22/EMP/MP20/Claudin	FALSE	FALSE
7			CLDN4	ENSG00000189143	ENST00000431918	ENSE00001626613	73828174	73828197	1	-1	-1				TRUE		IPR017974, IPR006187, IPR004031	Claudin_CS, Claudin, PMP22/EMP/MP20/Claudin	FALSE	FALSE
7	73831202	73831831	CLDN4	ENSG00000189143	ENST00000431918	ENSE00001652376	73828600	73832683	2	-1	-1						IPR017974, IPR006187, IPR004031	Claudin_CS, Claudin, PMP22/EMP/MP20/Claudin	FALSE	FALSE
7			CLDN4	ENSG00000189143	ENST00000435050	ENSE00001619438	73827744	73827821	1	-1	-1				TRUE		IPR017974, IPR006187, IPR004031	Claudin_CS, Claudin, PMP22/EMP/MP20/Claudin	FALSE	FALSE
7	73831202	73831831	CLDN4	ENSG00000189143	ENST00000435050	ENSE00001692809	73828600	73832684	2	-1	-1						IPR017974, IPR006187, IPR004031	Claudin_CS, Claudin, PMP22/EMP/MP20/Claudin	FALSE	FALSE
7	135748505	135748580	FAM180A	ENSG00000189320	ENST00000338588	ENSE00003896026	135748505	135748813	1	-1	1
7	135737099	135737199	FAM180A	ENSG00000189320	ENST00000338588	ENSE00003709228	135737099	135737199	2	1	0
7	135733975	135734319	FAM180A	ENSG00000189320	ENST00000338588	ENSE00001379291	135733646	135734319	3	0	-1
7			FAM180A	ENSG00000189320	ENST00000338588	ENSE00002232864	135729592	135730281	4	-1	-1
7	135748505	135748580	FAM180A	ENSG00000189320	ENST00000415751	ENSE00001709354	135748505	135748712	1	-1	1
7	135733975	135734319	FAM180A	ENSG00000189320	ENST00000415751	ENSE00001631528	135733556	135734319	3	0	-1
7	135748505	135748580	FAM180A	ENSG00000189320	ENST00000444083	ENSE00001622418	135748505	135748619	1	-1	1
7	135733975	135734319	FAM180A	ENSG00000189320	ENST00000444083	ENSE00001779423	135733677	135734319	3	0	-1
7			FAM180A	ENSG00000189320	ENST00000444083	ENSE00001404583	135729607	135730281	4	-1	-1
7			ZNF107	ENSG00000196247	ENST00000344930	ENSE00001852715	64666198	64666285	1	-1	-1				TRUE		IPR036236	Znf_C2H2_sf	FALSE	FALSE
7			ZNF107	ENSG00000196247	ENST00000344930	ENSE00001369315	64679177	64679336	2	-1	-1				TRUE		IPR036236	Znf_C2H2_sf	FALSE	FALSE
7			ZNF107	ENSG00000196247	ENST00000344930	ENSE00002466563	64691248	64691374	3	-1	-1				TRUE		IPR036236	Znf_C2H2_sf	FALSE	FALSE
7	64691942	64691960	ZNF107	ENSG00000196247	ENST00000344930	ENSE00002454694	64691865	64691960	4	-1	1						IPR036236	Znf_C2H2_sf	FALSE	FALSE
7	64706324	64708656	ZNF107	ENSG00000196247	ENST00000344930	ENSE00001829986	64706324	64711026	5	1	-1						IPR036236	Znf_C2H2_sf	FALSE	FALSE
7			ZNF107	ENSG00000196247	ENST00000395391	ENSE00001521571	64689355	64690525	1	-1	-1						IPR036236	Znf_C2H2_sf	FALSE	FALSE
7	64706324	64708656	ZNF107	ENSG00000196247	ENST00000395391	ENSE00001521567	64706324	64711023	4	1	-1						IPR036236	Znf_C2H2_sf	FALSE	FALSE
7			ZNF107	ENSG00000196247	ENST00000423627	ENSE00001631759	64679173	64679336	1	-1	-1				TRUE		IPR036236	Znf_C2H2_sf	FALSE	FALSE
7			ZNF107	ENSG00000196247	ENST00000423627	ENSE00001714778	64690399	64690525	2	-1	-1						IPR036236	Znf_C2H2_sf	FALSE	FALSE
7	64706324	64708656	ZNF107	ENSG00000196247	ENST00000423627	ENSE00001391759	64706324	64711582	5	1	-1						IPR036236, IPR036051, IPR013087	Znf_C2H2_sf, KRAB_dom_sf, Znf_C2H2_type	FALSE	FALSE
7	64666283	64666285	ZNF107	ENSG00000196247	ENST00000613690	ENSE00002271650	64666083	64666285	1	-1	0						IPR036236, IPR036051, IPR013087	Znf_C2H2_sf, KRAB_dom_sf, Znf_C2H2_type	FALSE	FALSE
7	64691248	64691374	ZNF107	ENSG00000196247	ENST00000613690	ENSE00003731044	64691248	64691374	2	0	1						IPR036236, IPR036051, IPR013087	Znf_C2H2_sf, KRAB_dom_sf, Znf_C2H2_type	FALSE	FALSE
7	64691865	64691960	ZNF107	ENSG00000196247	ENST00000620827	ENSE00003722442	64691865	64691960	3	1	1						IPR036236, IPR036051, IPR013087	Znf_C2H2_sf, KRAB_dom_sf, Znf_C2H2_type	FALSE	FALSE
7			PPIA	ENSG00000196262	ENST00000355968	ENSE00001824834	44798748	44798814	2	-1	-1						IPR029000	Cyclophilin-like_dom_sf	FALSE	FALSE
7	44799472	44799480	PPIA	ENSG00000196262	ENST00000355968	ENSE00003639404	44799392	44799480	4	-1	0						IPR029000	Cyclophilin-like_dom_sf	FALSE	FALSE
7	44799702	44799874	PPIA	ENSG00000196262	ENST00000355968	ENSE00003492091	44799702	44799874	5	0	2						IPR029000	Cyclophilin-like_dom_sf	FALSE	FALSE
7	44801287	44801422	PPIA	ENSG00000196262	ENST00000355968	ENSE00001772611	44801287	44801631	6	2	-1						IPR029000	Cyclophilin-like_dom_sf	FALSE	FALSE
7	44796725	44796793	PPIA	ENSG00000196262	ENST00000415933	ENSE00001746286	44796682	44796793	1	-1	0
7	44799247	44799277	PPIA	ENSG00000196262	ENST00000415933	ENSE00003646478	44799247	44799277	2	0	1						IPR029000, IPR024936, IPR020892	Cyclophilin-like_dom_sf, Cyclophilin-type_PPIase, Cyclophilin-type_PPIase_CS	FALSE	FALSE
7	44799392	44799480	PPIA	ENSG00000196262	ENST00000415933	ENSE00003540397	44799392	44799480	3	1	0						IPR029000, IPR024936, IPR020892	Cyclophilin-like_dom_sf, Cyclophilin-type_PPIase, Cyclophilin-type_PPIase_CS	FALSE	FALSE
7	44800424	44800424	PPIA	ENSG00000196262	ENST00000415933	ENSE00003670447	44800424	44800543	5	2	-1
7			PPIA	ENSG00000196262	ENST00000415933	ENSE00001721381	44801287	44801624	6	-1	-1
7	44796725	44796793	PPIA	ENSG00000196262	ENST00000451562	ENSE00003691783	44796680	44796793	1	-1	0						IPR029000, IPR024936, IPR020892	Cyclophilin-like_dom_sf, Cyclophilin-type_PPIase, Cyclophilin-type_PPIase_CS	FALSE	FALSE
7	44799702	44799878	PPIA	ENSG00000196262	ENST00000451562	ENSE00001665420	44799702	44800011	4	0	-1						IPR029000, IPR024936, IPR020892	Cyclophilin-like_dom_sf, Cyclophilin-type_PPIase, Cyclophilin-type_PPIase_CS	FALSE	FALSE
7	44796725	44796793	PPIA	ENSG00000196262	ENST00000468812	ENSE00003486652	44796681	44796793	1	-1	0						IPR029000, IPR024936, IPR020892	Cyclophilin-like_dom_sf, Cyclophilin-type_PPIase, Cyclophilin-type_PPIase_CS	FALSE	FALSE
7	44801287	44801422	PPIA	ENSG00000196262	ENST00000468812	ENSE00001707052	44801287	44803117	5	2	-1						IPR029000, IPR024936, IPR020892	Cyclophilin-like_dom_sf, Cyclophilin-type_PPIase, Cyclophilin-type_PPIase_CS	FALSE	FALSE
7			PPIA	ENSG00000196262	ENST00000489459	ENSE00003544053	44796681	44796793	1	-1	-1				TRUE		IPR029000	Cyclophilin-like_dom_sf	FALSE	FALSE
7			PPIA	ENSG00000196262	ENST00000489459	ENSE00001946013	44798748	44798904	2	-1	-1				TRUE		IPR029000	Cyclophilin-like_dom_sf	FALSE	FALSE
7			PPIA	ENSG00000196262	ENST00000489459	ENSE00003678703	44799247	44799277	3	-1	-1						IPR029000	Cyclophilin-like_dom_sf	FALSE	FALSE
7	44801287	44801422	PPIA	ENSG00000196262	ENST00000489459	ENSE00001865260	44801287	44801630	6	2	-1						IPR029000	Cyclophilin-like_dom_sf	FALSE	FALSE
7	44796725	44796793	PPIA	ENSG00000196262	ENST00000620047	ENSE00003907852	44796693	44796793	1	-1	0
7	44801287	44801403	PPIA	ENSG00000196262	ENST00000620047	ENSE00003907460	44801287	44801631	2	0	-1
7			PPIA	ENSG00000196262	ENST00000677022	ENSE00003909207	44797136	44797621	1	-1	-1						IPR029000	Cyclophilin-like_dom_sf	FALSE	FALSE
7	44801287	44801422	PPIA	ENSG00000196262	ENST00000677022	ENSE00003905990	44801287	44803115	6	2	-1						IPR029000	Cyclophilin-like_dom_sf	FALSE	FALSE
7			PPIA	ENSG00000196262	ENST00000677107	ENSE00003908003	44797520	44797621	2	-1	-1						IPR029000	Cyclophilin-like_dom_sf	FALSE	FALSE
7			PPIA	ENSG00000196262	ENST00000678789	ENSE00003907844	44796952	44797621	1	-1	-1						IPR029000	Cyclophilin-like_dom_sf	FALSE	FALSE
7	44801287	44801422	PPIA	ENSG00000196262	ENST00000678789	ENSE00003908707	44801287	44803105	5	2	-1						IPR029000	Cyclophilin-like_dom_sf	FALSE	FALSE
7			PPIA	ENSG00000196262	ENST00000678805	ENSE00003904591	44797600	44798006	1	-1	-1						IPR029000	Cyclophilin-like_dom_sf	FALSE	FALSE
7			GTF2IRD2	ENSG00000196275	ENST00000451013	ENSE00003738756	74851367	74851551	1	-1	-1				TRUE		IPR042224, IPR036647, IPR012337	GTF2IRD2, GTF2I-like_rpt_sf, RNaseH-like_sf	FALSE	FALSE
7	74836280	74836378	GTF2IRD2	ENSG00000196275	ENST00000451013	ENSE00003740745	74836280	74836383	2	-1	0						IPR042224, IPR036647, IPR012337	GTF2IRD2, GTF2I-like_rpt_sf, RNaseH-like_sf	FALSE	FALSE
7	74832805	74832943	GTF2IRD2	ENSG00000196275	ENST00000451013	ENSE00003722948	74832805	74832943	3	0	1						IPR042224, IPR036647, IPR012337	GTF2IRD2, GTF2I-like_rpt_sf, RNaseH-like_sf	FALSE	FALSE
7	74824933	74825052	GTF2IRD2	ENSG00000196275	ENST00000451013	ENSE00003752912	74824933	74825052	4	1	1		TRUE				IPR042224, IPR036647, IPR012337	GTF2IRD2, GTF2I-like_rpt_sf, RNaseH-like_sf	FALSE	FALSE
7	74822624	74822807	GTF2IRD2	ENSG00000196275	ENST00000451013	ENSE00003724729	74822624	74822807	5	1	2						IPR042224, IPR036647, IPR012337	GTF2IRD2, GTF2I-like_rpt_sf, RNaseH-like_sf	FALSE	FALSE
7	74822427	74822455	GTF2IRD2	ENSG00000196275	ENST00000451013	ENSE00003732625	74822427	74822455	6	2	1						IPR042224, IPR036647, IPR012337	GTF2IRD2, GTF2I-like_rpt_sf, RNaseH-like_sf	FALSE	FALSE
7	74819969	74820023	GTF2IRD2	ENSG00000196275	ENST00000451013	ENSE00003737719	74819969	74820023	7	1	2						IPR042224, IPR036647, IPR012337	GTF2IRD2, GTF2I-like_rpt_sf, RNaseH-like_sf	FALSE	FALSE
7	74819554	74819597	GTF2IRD2	ENSG00000196275	ENST00000451013	ENSE00003711760	74819554	74819597	8	2	1						IPR042224, IPR036647, IPR012337	GTF2IRD2, GTF2I-like_rpt_sf, RNaseH-like_sf	FALSE	FALSE
7	74812739	74812816	GTF2IRD2	ENSG00000196275	ENST00000451013	ENSE00003724925	74812739	74812816	9	1	1		TRUE				IPR042224, IPR036647, IPR012337	GTF2IRD2, GTF2I-like_rpt_sf, RNaseH-like_sf	FALSE	FALSE
7	74810896	74810952	GTF2IRD2	ENSG00000196275	ENST00000451013	ENSE00003747572	74810896	74810952	10	1	1		TRUE				IPR042224, IPR036647, IPR012337	GTF2IRD2, GTF2I-like_rpt_sf, RNaseH-like_sf	FALSE	FALSE
7	74809108	74809173	GTF2IRD2	ENSG00000196275	ENST00000451013	ENSE00003753701	74809108	74809173	11	1	1		TRUE				IPR042224, IPR036647, IPR012337	GTF2IRD2, GTF2I-like_rpt_sf, RNaseH-like_sf	FALSE	FALSE
7	74806934	74807011	GTF2IRD2	ENSG00000196275	ENST00000451013	ENSE00002497063	74806934	74807011	12	1	1		TRUE				IPR042224, IPR036647, IPR012337	GTF2IRD2, GTF2I-like_rpt_sf, RNaseH-like_sf	FALSE	FALSE
7	74804777	74804860	GTF2IRD2	ENSG00000196275	ENST00000451013	ENSE00003625244	74804777	74804860	13	1	1		TRUE				IPR042224, IPR036647, IPR012337	GTF2IRD2, GTF2I-like_rpt_sf, RNaseH-like_sf	FALSE	FALSE
7	74803298	74803481	GTF2IRD2	ENSG00000196275	ENST00000451013	ENSE00003731813	74803298	74803481	14	1	2						IPR042224, IPR036647, IPR012337	GTF2IRD2, GTF2I-like_rpt_sf, RNaseH-like_sf	FALSE	FALSE
7	74801985	74802013	GTF2IRD2	ENSG00000196275	ENST00000451013	ENSE00003601087	74801985	74802013	15	2	1						IPR042224, IPR036647, IPR012337	GTF2IRD2, GTF2I-like_rpt_sf, RNaseH-like_sf	FALSE	FALSE
7	74796662	74798265	GTF2IRD2	ENSG00000196275	ENST00000451013	ENSE00002207312	74796144	74798265	16	1	-1						IPR042224, IPR036647, IPR012337	GTF2IRD2, GTF2I-like_rpt_sf, RNaseH-like_sf	FALSE	FALSE
7			GTF2IRD2	ENSG00000196275	ENST00000614386	ENSE00003713333	74851367	74851529	1	-1	-1
7	74832716	74832943	GTF2IRD2	ENSG00000196275	ENST00000614386	ENSE00003717866	74832633	74832943	3	0	-1
7			GTF2IRD2	ENSG00000196275	ENST00000625377	ENSE00003760510	74851367	74851540	1	-1	-1						IPR042224, IPR036647	GTF2IRD2, GTF2I-like_rpt_sf	FALSE	FALSE
7	74799453	74799517	GTF2IRD2	ENSG00000196275	ENST00000625377	ENSE00003766723	74799453	74799517	16	1	0						IPR042224, IPR036647	GTF2IRD2, GTF2I-like_rpt_sf	FALSE	FALSE
7	74799267	74799449	GTF2IRD2	ENSG00000196275	ENST00000625377	ENSE00003772679	74799030	74799449	17	0	-1						IPR042224, IPR036647	GTF2IRD2, GTF2I-like_rpt_sf	FALSE	FALSE
7			GTF2IRD2	ENSG00000196275	ENST00000651129	ENSE00003731025	74851367	74851518	1	-1	-1				TRUE		IPR042224, IPR036647, IPR036388, IPR012337, IPR009057, IPR007889, IPR006600	GTF2IRD2, GTF2I-like_rpt_sf, WH-like_DNA-bd_sf, RNaseH-like_sf, Homeobox-like_sf, HTH_Psq, HTH_CenpB_DNA-bd_dom	FALSE	FALSE
7	74849112	74849592	GTF2IRD2	ENSG00000196275	ENST00000651129	ENSE00003850301	74849112	74850290	2	-1	1						IPR042224, IPR036647, IPR036388, IPR012337, IPR009057, IPR007889, IPR006600	GTF2IRD2, GTF2I-like_rpt_sf, WH-like_DNA-bd_sf, RNaseH-like_sf, Homeobox-like_sf, HTH_Psq, HTH_CenpB_DNA-bd_dom	FALSE	FALSE
7	74836280	74836383	GTF2IRD2	ENSG00000196275	ENST00000651129	ENSE00003848136	74836280	74836383	3	1	0						IPR042224, IPR036647, IPR036388, IPR012337, IPR009057, IPR007889, IPR006600	GTF2IRD2, GTF2I-like_rpt_sf, WH-like_DNA-bd_sf, RNaseH-like_sf, Homeobox-like_sf, HTH_Psq, HTH_CenpB_DNA-bd_dom	FALSE	FALSE
7	74796662	74798265	GTF2IRD2	ENSG00000196275	ENST00000651129	ENSE00003850240	74796185	74798265	17	1	-1						IPR042224, IPR036647, IPR036388, IPR012337, IPR009057, IPR007889, IPR006600	GTF2IRD2, GTF2I-like_rpt_sf, WH-like_DNA-bd_sf, RNaseH-like_sf, Homeobox-like_sf, HTH_Psq, HTH_CenpB_DNA-bd_dom	FALSE	FALSE
7			POM121	ENSG00000196313	ENST00000358357	ENSE00001521122	72890962	72891110	1	-1	-1				TRUE		IPR026090	POM121	FALSE	FALSE
7	72926413	72926477	POM121	ENSG00000196313	ENST00000358357	ENSE00003531651	72926262	72926477	2	-1	2						IPR026090	POM121	FALSE	FALSE
7	72926802	72926963	POM121	ENSG00000196313	ENST00000358357	ENSE00002478850	72926802	72926963	3	2	2			TRUE			IPR026090	POM121	FALSE	FALSE
7	72928385	72928465	POM121	ENSG00000196313	ENST00000358357	ENSE00002533604	72928385	72928465	4	2	2			TRUE			IPR026090	POM121	FALSE	FALSE
7	72929940	72930111	POM121	ENSG00000196313	ENST00000358357	ENSE00002509436	72929940	72930111	5	2	0						IPR026090	POM121	FALSE	FALSE
7	72938590	72938681	POM121	ENSG00000196313	ENST00000358357	ENSE00002468978	72938590	72938681	6	0	2						IPR026090	POM121	FALSE	FALSE
7	72939336	72939409	POM121	ENSG00000196313	ENST00000358357	ENSE00002452001	72939336	72939409	7	2	1						IPR026090	POM121	FALSE	FALSE
7	72939847	72939968	POM121	ENSG00000196313	ENST00000358357	ENSE00002457525	72939847	72939968	8	1	0						IPR026090	POM121	FALSE	FALSE
7	72940414	72940516	POM121	ENSG00000196313	ENST00000358357	ENSE00002440786	72940414	72940516	9	0	1						IPR026090	POM121	FALSE	FALSE
7	72940817	72940993	POM121	ENSG00000196313	ENST00000358357	ENSE00002503536	72940817	72940993	10	1	1		TRUE				IPR026090	POM121	FALSE	FALSE
7	72941837	72943522	POM121	ENSG00000196313	ENST00000358357	ENSE00000695651	72941837	72943522	11	1	1		TRUE				IPR026090	POM121	FALSE	FALSE
7	72945586	72945708	POM121	ENSG00000196313	ENST00000358357	ENSE00002531708	72945586	72945708	12	1	1		TRUE				IPR026090	POM121	FALSE	FALSE
7	72946137	72946234	POM121	ENSG00000196313	ENST00000358357	ENSE00001020827	72946137	72948299	13	1	-1						IPR026090	POM121	FALSE	FALSE
7			POM121	ENSG00000196313	ENST00000395270	ENSE00001404826	72879365	72879885	1	-1	-1				TRUE		IPR026090	POM121	FALSE	FALSE
7			POM121	ENSG00000196313	ENST00000395270	ENSE00002455731	72890627	72890753	2	-1	-1				TRUE		IPR026090	POM121	FALSE	FALSE
7			POM121	ENSG00000196313	ENST00000395270	ENSE00001407696	72890933	72891110	3	-1	-1				TRUE		IPR026090	POM121	FALSE	FALSE
7			POM121	ENSG00000196313	ENST00000395270	ENSE00001521146	72913765	72913828	4	-1	-1						IPR026090	POM121	FALSE	FALSE
7	72948328	72948470	POM121	ENSG00000196313	ENST00000395270	ENSE00001521129	72948328	72951440	16	1	-1						IPR026090	POM121	FALSE	FALSE
7	72925122	72925765	POM121	ENSG00000196313	ENST00000434423	ENSE00001610826	72925122	72925765	1	0	2						IPR026090	POM121	FALSE	FALSE
7	72926262	72926477	POM121	ENSG00000196313	ENST00000434423	ENSE00003517486	72926262	72926477	2	2	2						IPR026090	POM121	FALSE	FALSE
7	72946137	72946234	POM121	ENSG00000196313	ENST00000434423	ENSE00001820141	72946137	72946234	13	1	0						IPR026090	POM121	FALSE	FALSE
7	72948328	72948470	POM121	ENSG00000196313	ENST00000446813	ENSE00003774275	72948328	72948470	14	1	0						IPR026090	POM121	FALSE	FALSE
7	72946137	72946234	POM121	ENSG00000196313	ENST00000627934	ENSE00003775371	72946137	72948303	14	1	-1						IPR026090	POM121	FALSE	FALSE
7			GIMAP5	ENSG00000196329	ENST00000358647	ENSE00001022338	150737348	150737708	1	-1	-1				TRUE		IPR027417	P-loop_NTPase	FALSE	FALSE
7	150740885	150740927	GIMAP5	ENSG00000196329	ENST00000358647	ENSE00003506050	150740879	150740927	2	-1	1						IPR027417	P-loop_NTPase	FALSE	FALSE
7	150742183	150743063	GIMAP5	ENSG00000196329	ENST00000358647	ENSE00001947138	150742183	150744063	3	1	-1						IPR027417	P-loop_NTPase	FALSE	FALSE
7			GIMAP5	ENSG00000196329	ENST00000498181	ENSE00001886058	150722253	150722370	1	-1	-1				TRUE		IPR027417	P-loop_NTPase	FALSE	FALSE
7			GIMAP5	ENSG00000196329	ENST00000498181	ENSE00001850816	150737505	150737708	2	-1	-1						IPR027417	P-loop_NTPase	FALSE	FALSE
7	150742183	150743063	GIMAP5	ENSG00000196329	ENST00000498181	ENSE00001860473	150742183	150743646	4	1	-1						IPR027417	P-loop_NTPase	FALSE	FALSE
7			STK31	ENSG00000196335	ENST00000354639	ENSE00001525163	23710326	23710770	1	-1	-1				TRUE		IPR035437, IPR011009, IPR002999	SNase_OB-fold_sf, Kinase-like_dom_sf, Tudor	FALSE	FALSE
7	23712118	23712145	STK31	ENSG00000196335	ENST00000354639	ENSE00003572518	23712099	23712145	2	-1	1						IPR035437, IPR011009, IPR002999	SNase_OB-fold_sf, Kinase-like_dom_sf, Tudor	FALSE	FALSE
7	23712234	23712286	STK31	ENSG00000196335	ENST00000354639	ENSE00003476744	23712234	23712286	3	1	0						IPR035437, IPR011009, IPR002999	SNase_OB-fold_sf, Kinase-like_dom_sf, Tudor	FALSE	FALSE
7	23717481	23717579	STK31	ENSG00000196335	ENST00000354639	ENSE00003677363	23717481	23717579	4	0	0	TRUE					IPR035437, IPR011009, IPR002999	SNase_OB-fold_sf, Kinase-like_dom_sf, Tudor	FALSE	FALSE
7	23727241	23727315	STK31	ENSG00000196335	ENST00000354639	ENSE00003572685	23727241	23727315	5	0	0	TRUE					IPR035437, IPR011009, IPR002999	SNase_OB-fold_sf, Kinase-like_dom_sf, Tudor	FALSE	FALSE
7	23729091	23729249	STK31	ENSG00000196335	ENST00000354639	ENSE00003653870	23729091	23729249	6	0	0	TRUE					IPR035437, IPR011009, IPR002999	SNase_OB-fold_sf, Kinase-like_dom_sf, Tudor	FALSE	FALSE
7	23735538	23735896	STK31	ENSG00000196335	ENST00000354639	ENSE00003554741	23735538	23735896	7	0	2						IPR035437, IPR011009, IPR002999	SNase_OB-fold_sf, Kinase-like_dom_sf, Tudor	FALSE	FALSE
7	23736904	23737078	STK31	ENSG00000196335	ENST00000354639	ENSE00003662442	23736904	23737078	8	2	0						IPR035437, IPR011009, IPR002999	SNase_OB-fold_sf, Kinase-like_dom_sf, Tudor	FALSE	FALSE
7	23752717	23752832	STK31	ENSG00000196335	ENST00000354639	ENSE00003574411	23752717	23752832	9	0	2						IPR035437, IPR011009, IPR002999	SNase_OB-fold_sf, Kinase-like_dom_sf, Tudor	FALSE	FALSE
7	23754315	23754474	STK31	ENSG00000196335	ENST00000354639	ENSE00003606821	23754315	23754474	10	2	0						IPR035437, IPR011009, IPR002999	SNase_OB-fold_sf, Kinase-like_dom_sf, Tudor	FALSE	FALSE
7	23762801	23762923	STK31	ENSG00000196335	ENST00000354639	ENSE00003639208	23762801	23762923	11	0	0	TRUE					IPR035437, IPR011009, IPR002999	SNase_OB-fold_sf, Kinase-like_dom_sf, Tudor	FALSE	FALSE
7	23768995	23769174	STK31	ENSG00000196335	ENST00000354639	ENSE00003533512	23768995	23769174	12	0	0	TRUE					IPR035437, IPR011009, IPR002999	SNase_OB-fold_sf, Kinase-like_dom_sf, Tudor	FALSE	FALSE
7	23769640	23769756	STK31	ENSG00000196335	ENST00000354639	ENSE00003519588	23769640	23769756	13	0	0	TRUE					IPR035437, IPR011009, IPR002999	SNase_OB-fold_sf, Kinase-like_dom_sf, Tudor	FALSE	FALSE
7	23771005	23771124	STK31	ENSG00000196335	ENST00000354639	ENSE00003667495	23771005	23771124	14	0	0	TRUE					IPR035437, IPR011009, IPR002999	SNase_OB-fold_sf, Kinase-like_dom_sf, Tudor	FALSE	FALSE
7	23772147	23772278	STK31	ENSG00000196335	ENST00000354639	ENSE00003644885	23772147	23772278	15	0	0	TRUE					IPR035437, IPR011009, IPR002999	SNase_OB-fold_sf, Kinase-like_dom_sf, Tudor	FALSE	FALSE
7	23781419	23781520	STK31	ENSG00000196335	ENST00000354639	ENSE00003459107	23781419	23781520	16	0	0	TRUE					IPR035437, IPR011009, IPR002999	SNase_OB-fold_sf, Kinase-like_dom_sf, Tudor	FALSE	FALSE
7	23783583	23783663	STK31	ENSG00000196335	ENST00000354639	ENSE00003671459	23783583	23783663	17	0	0	TRUE					IPR035437, IPR011009, IPR002999	SNase_OB-fold_sf, Kinase-like_dom_sf, Tudor	FALSE	FALSE
7	23785478	23785603	STK31	ENSG00000196335	ENST00000354639	ENSE00003545595	23785478	23785603	18	0	0	TRUE					IPR035437, IPR011009, IPR002999	SNase_OB-fold_sf, Kinase-like_dom_sf, Tudor	FALSE	FALSE
7	23786508	23786633	STK31	ENSG00000196335	ENST00000354639	ENSE00003543826	23786508	23786633	19	0	0	TRUE					IPR035437, IPR011009, IPR002999	SNase_OB-fold_sf, Kinase-like_dom_sf, Tudor	FALSE	FALSE
7	23786838	23786924	STK31	ENSG00000196335	ENST00000354639	ENSE00003519573	23786838	23786924	20	0	0	TRUE					IPR035437, IPR011009, IPR002999	SNase_OB-fold_sf, Kinase-like_dom_sf, Tudor	FALSE	FALSE
7	23787980	23788129	STK31	ENSG00000196335	ENST00000354639	ENSE00003618874	23787980	23788129	21	0	0	TRUE					IPR035437, IPR011009, IPR002999	SNase_OB-fold_sf, Kinase-like_dom_sf, Tudor	FALSE	FALSE
7	23790824	23790946	STK31	ENSG00000196335	ENST00000354639	ENSE00003463969	23790824	23790946	22	0	0	TRUE					IPR035437, IPR011009, IPR002999	SNase_OB-fold_sf, Kinase-like_dom_sf, Tudor	FALSE	FALSE
7	23815144	23815212	STK31	ENSG00000196335	ENST00000354639	ENSE00003663530	23815144	23815212	23	0	0	TRUE					IPR035437, IPR011009, IPR002999	SNase_OB-fold_sf, Kinase-like_dom_sf, Tudor	FALSE	FALSE
7	23832136	23832366	STK31	ENSG00000196335	ENST00000354639	ENSE00001217613	23832136	23832507	24	0	-1						IPR035437, IPR011009, IPR002999	SNase_OB-fold_sf, Kinase-like_dom_sf, Tudor	FALSE	FALSE
7	23710286	23710335	STK31	ENSG00000196335	ENST00000355870	ENSE00001851803	23710219	23710335	1	-1	2						IPR035437, IPR011009, IPR002999	SNase_OB-fold_sf, Kinase-like_dom_sf, Tudor	FALSE	FALSE
7	23712099	23712145	STK31	ENSG00000196335	ENST00000355870	ENSE00003492710	23712099	23712145	2	2	1						IPR035437, IPR011009, IPR002999	SNase_OB-fold_sf, Kinase-like_dom_sf, Tudor	FALSE	FALSE
7	23832136	23832366	STK31	ENSG00000196335	ENST00000355870	ENSE00003579682	23832136	23832513	24	0	-1						IPR035437, IPR011009, IPR002999	SNase_OB-fold_sf, Kinase-like_dom_sf, Tudor	FALSE	FALSE
7	23710286	23710335	STK31	ENSG00000196335	ENST00000433467	ENSE00002141798	23710275	23710335	1	-1	2						IPR035437, IPR011009, IPR002999	SNase_OB-fold_sf, Kinase-like_dom_sf, Tudor	FALSE	FALSE
7	23832136	23832366	STK31	ENSG00000196335	ENST00000433467	ENSE00002197207	23832136	23832449	23	0	-1						IPR035437, IPR011009, IPR002999	SNase_OB-fold_sf, Kinase-like_dom_sf, Tudor	FALSE	FALSE
7			TRRAP	ENSG00000196367	ENST00000355540	ENSE00001406924	98878490	98878637	1	-1	-1				TRUE		IPR033317, IPR016024, IPR014009, IPR011009, IPR003152, IPR003151	TRA1/TRRAP, ARM-type_fold, PIK_FAT, Kinase-like_dom_sf, FATC_dom, PIK-rel_kinase_FAT	FALSE	FALSE
7	98881151	98881250	TRRAP	ENSG00000196367	ENST00000355540	ENSE00001130521	98881090	98881250	2	-1	1
7	98881975	98882024	TRRAP	ENSG00000196367	ENST00000355540	ENSE00002527984	98881975	98882024	3	1	0
7	98890335	98890445	TRRAP	ENSG00000196367	ENST00000355540	ENSE00002531298	98890335	98890445	4	0	0	TRUE					IPR033317, IPR016024, IPR014009, IPR011009, IPR003152, IPR003151	TRA1/TRRAP, ARM-type_fold, PIK_FAT, Kinase-like_dom_sf, FATC_dom, PIK-rel_kinase_FAT	FALSE	FALSE
7	98892424	98892528	TRRAP	ENSG00000196367	ENST00000355540	ENSE00002437795	98892424	98892528	5	0	0	TRUE					IPR033317, IPR016024, IPR014009, IPR011009, IPR003152, IPR003151	TRA1/TRRAP, ARM-type_fold, PIK_FAT, Kinase-like_dom_sf, FATC_dom, PIK-rel_kinase_FAT	FALSE	FALSE
7	98893798	98893881	TRRAP	ENSG00000196367	ENST00000355540	ENSE00002435169	98893798	98893881	6	0	0	TRUE					IPR033317, IPR016024, IPR014009, IPR011009, IPR003152, IPR003151	TRA1/TRRAP, ARM-type_fold, PIK_FAT, Kinase-like_dom_sf, FATC_dom, PIK-rel_kinase_FAT	FALSE	FALSE
7	98895764	98895820	TRRAP	ENSG00000196367	ENST00000355540	ENSE00002451463	98895764	98895820	7	0	0	TRUE					IPR033317, IPR016024, IPR014009, IPR011009, IPR003152, IPR003151	TRA1/TRRAP, ARM-type_fold, PIK_FAT, Kinase-like_dom_sf, FATC_dom, PIK-rel_kinase_FAT	FALSE	FALSE
7	98897741	98897866	TRRAP	ENSG00000196367	ENST00000355540	ENSE00002435050	98897741	98897866	8	0	0	TRUE					IPR033317, IPR016024, IPR014009, IPR011009, IPR003152, IPR003151	TRA1/TRRAP, ARM-type_fold, PIK_FAT, Kinase-like_dom_sf, FATC_dom, PIK-rel_kinase_FAT	FALSE	FALSE
7	98899422	98899499	TRRAP	ENSG00000196367	ENST00000355540	ENSE00002451058	98899422	98899499	9	0	0	TRUE					IPR033317, IPR016024, IPR014009, IPR011009, IPR003152, IPR003151	TRA1/TRRAP, ARM-type_fold, PIK_FAT, Kinase-like_dom_sf, FATC_dom, PIK-rel_kinase_FAT	FALSE	FALSE
7	98899679	98899767	TRRAP	ENSG00000196367	ENST00000355540	ENSE00002531277	98899679	98899767	10	0	2						IPR033317, IPR016024, IPR014009, IPR011009, IPR003152, IPR003151	TRA1/TRRAP, ARM-type_fold, PIK_FAT, Kinase-like_dom_sf, FATC_dom, PIK-rel_kinase_FAT	FALSE	FALSE
7	98900624	98900720	TRRAP	ENSG00000196367	ENST00000355540	ENSE00002438236	98900624	98900720	11	2	0						IPR033317, IPR016024, IPR014009, IPR011009, IPR003152, IPR003151	TRA1/TRRAP, ARM-type_fold, PIK_FAT, Kinase-like_dom_sf, FATC_dom, PIK-rel_kinase_FAT	FALSE	FALSE
7	98903379	98903517	TRRAP	ENSG00000196367	ENST00000355540	ENSE00002470518	98903379	98903517	12	0	1						IPR033317, IPR016024, IPR014009, IPR011009, IPR003152, IPR003151	TRA1/TRRAP, ARM-type_fold, PIK_FAT, Kinase-like_dom_sf, FATC_dom, PIK-rel_kinase_FAT	FALSE	FALSE
7	98906177	98906255	TRRAP	ENSG00000196367	ENST00000355540	ENSE00002473053	98906177	98906255	13	1	2						IPR033317, IPR016024, IPR014009, IPR011009, IPR003152, IPR003151	TRA1/TRRAP, ARM-type_fold, PIK_FAT, Kinase-like_dom_sf, FATC_dom, PIK-rel_kinase_FAT	FALSE	FALSE
7	98908728	98908962	TRRAP	ENSG00000196367	ENST00000355540	ENSE00002515101	98908728	98908962	14	2	0						IPR033317, IPR016024, IPR014009, IPR011009, IPR003152, IPR003151	TRA1/TRRAP, ARM-type_fold, PIK_FAT, Kinase-like_dom_sf, FATC_dom, PIK-rel_kinase_FAT	FALSE	FALSE
7	98910056	98910419	TRRAP	ENSG00000196367	ENST00000355540	ENSE00002481189	98910056	98910419	15	0	1						IPR033317, IPR016024, IPR014009, IPR011009, IPR003152, IPR003151	TRA1/TRRAP, ARM-type_fold, PIK_FAT, Kinase-like_dom_sf, FATC_dom, PIK-rel_kinase_FAT	FALSE	FALSE
7	98910510	98910607	TRRAP	ENSG00000196367	ENST00000355540	ENSE00002445291	98910510	98910607	16	1	0						IPR033317, IPR016024, IPR014009, IPR011009, IPR003152, IPR003151	TRA1/TRRAP, ARM-type_fold, PIK_FAT, Kinase-like_dom_sf, FATC_dom, PIK-rel_kinase_FAT	FALSE	FALSE
7	98911077	98911271	TRRAP	ENSG00000196367	ENST00000355540	ENSE00002505616	98911077	98911271	17	0	0	TRUE					IPR033317, IPR016024, IPR014009, IPR011009, IPR003152, IPR003151	TRA1/TRRAP, ARM-type_fold, PIK_FAT, Kinase-like_dom_sf, FATC_dom, PIK-rel_kinase_FAT	FALSE	FALSE
7	98912022	98912213	TRRAP	ENSG00000196367	ENST00000355540	ENSE00002436378	98912022	98912213	18	0	0	TRUE					IPR033317, IPR016024, IPR014009, IPR011009, IPR003152, IPR003151	TRA1/TRRAP, ARM-type_fold, PIK_FAT, Kinase-like_dom_sf, FATC_dom, PIK-rel_kinase_FAT	FALSE	FALSE
7	98915723	98915888	TRRAP	ENSG00000196367	ENST00000355540	ENSE00002521249	98915723	98915888	19	0	1						IPR033317, IPR016024, IPR014009, IPR011009, IPR003152, IPR003151	TRA1/TRRAP, ARM-type_fold, PIK_FAT, Kinase-like_dom_sf, FATC_dom, PIK-rel_kinase_FAT	FALSE	FALSE
7	98917423	98917679	TRRAP	ENSG00000196367	ENST00000355540	ENSE00002532570	98917423	98917679	20	1	0						IPR033317, IPR016024, IPR014009, IPR011009, IPR003152, IPR003151	TRA1/TRRAP, ARM-type_fold, PIK_FAT, Kinase-like_dom_sf, FATC_dom, PIK-rel_kinase_FAT	FALSE	FALSE
7	98921753	98921953	TRRAP	ENSG00000196367	ENST00000355540	ENSE00002497464	98921753	98921953	21	0	0	TRUE					IPR033317, IPR016024, IPR014009, IPR011009, IPR003152, IPR003151	TRA1/TRRAP, ARM-type_fold, PIK_FAT, Kinase-like_dom_sf, FATC_dom, PIK-rel_kinase_FAT	FALSE	FALSE
7	98925112	98925263	TRRAP	ENSG00000196367	ENST00000355540	ENSE00002524424	98925112	98925263	22	0	2						IPR033317, IPR016024, IPR014009, IPR011009, IPR003152, IPR003151	TRA1/TRRAP, ARM-type_fold, PIK_FAT, Kinase-like_dom_sf, FATC_dom, PIK-rel_kinase_FAT	FALSE	FALSE
7	98927167	98927366	TRRAP	ENSG00000196367	ENST00000355540	ENSE00002459624	98927167	98927366	23	2	1						IPR033317, IPR016024, IPR014009, IPR011009, IPR003152, IPR003151	TRA1/TRRAP, ARM-type_fold, PIK_FAT, Kinase-like_dom_sf, FATC_dom, PIK-rel_kinase_FAT	FALSE	FALSE
7	98929989	98930206	TRRAP	ENSG00000196367	ENST00000355540	ENSE00002484714	98929989	98930206	24	1	0						IPR033317, IPR016024, IPR014009, IPR011009, IPR003152, IPR003151	TRA1/TRRAP, ARM-type_fold, PIK_FAT, Kinase-like_dom_sf, FATC_dom, PIK-rel_kinase_FAT	FALSE	FALSE
7	98930633	98930830	TRRAP	ENSG00000196367	ENST00000355540	ENSE00002471402	98930633	98930830	25	0	0	TRUE					IPR033317, IPR016024, IPR014009, IPR011009, IPR003152, IPR003151	TRA1/TRRAP, ARM-type_fold, PIK_FAT, Kinase-like_dom_sf, FATC_dom, PIK-rel_kinase_FAT	FALSE	FALSE
7	98931405	98931665	TRRAP	ENSG00000196367	ENST00000355540	ENSE00002536497	98931405	98931665	26	0	0	TRUE					IPR033317, IPR016024, IPR014009, IPR011009, IPR003152, IPR003151	TRA1/TRRAP, ARM-type_fold, PIK_FAT, Kinase-like_dom_sf, FATC_dom, PIK-rel_kinase_FAT	FALSE	FALSE
7	98933241	98933402	TRRAP	ENSG00000196367	ENST00000355540	ENSE00002534519	98933241	98933402	27	0	0	TRUE					IPR033317, IPR016024, IPR014009, IPR011009, IPR003152, IPR003151	TRA1/TRRAP, ARM-type_fold, PIK_FAT, Kinase-like_dom_sf, FATC_dom, PIK-rel_kinase_FAT	FALSE	FALSE
7	98935579	98935675	TRRAP	ENSG00000196367	ENST00000355540	ENSE00002480975	98935579	98935675	28	0	1						IPR033317, IPR016024, IPR014009, IPR011009, IPR003152, IPR003151	TRA1/TRRAP, ARM-type_fold, PIK_FAT, Kinase-like_dom_sf, FATC_dom, PIK-rel_kinase_FAT	FALSE	FALSE
7	98937156	98937277	TRRAP	ENSG00000196367	ENST00000355540	ENSE00002481320	98937156	98937277	29	1	0						IPR033317, IPR016024, IPR014009, IPR011009, IPR003152, IPR003151	TRA1/TRRAP, ARM-type_fold, PIK_FAT, Kinase-like_dom_sf, FATC_dom, PIK-rel_kinase_FAT	FALSE	FALSE
7	98937650	98937820	TRRAP	ENSG00000196367	ENST00000355540	ENSE00002460354	98937650	98937820	30	0	0	TRUE					IPR033317, IPR016024, IPR014009, IPR011009, IPR003152, IPR003151	TRA1/TRRAP, ARM-type_fold, PIK_FAT, Kinase-like_dom_sf, FATC_dom, PIK-rel_kinase_FAT	FALSE	FALSE
7	98942949	98943017	TRRAP	ENSG00000196367	ENST00000355540	ENSE00002520529	98942949	98943017	31	0	0	TRUE					IPR033317, IPR016024, IPR014009, IPR011009, IPR003152, IPR003151	TRA1/TRRAP, ARM-type_fold, PIK_FAT, Kinase-like_dom_sf, FATC_dom, PIK-rel_kinase_FAT	FALSE	FALSE
7	98948221	98948340	TRRAP	ENSG00000196367	ENST00000355540	ENSE00002509616	98948221	98948340	32	0	0	TRUE					IPR033317, IPR016024, IPR014009, IPR011009, IPR003152, IPR003151	TRA1/TRRAP, ARM-type_fold, PIK_FAT, Kinase-like_dom_sf, FATC_dom, PIK-rel_kinase_FAT	FALSE	FALSE
7	98948566	98948685	TRRAP	ENSG00000196367	ENST00000355540	ENSE00002458269	98948566	98948685	33	0	0	TRUE					IPR033317, IPR016024, IPR014009, IPR011009, IPR003152, IPR003151	TRA1/TRRAP, ARM-type_fold, PIK_FAT, Kinase-like_dom_sf, FATC_dom, PIK-rel_kinase_FAT	FALSE	FALSE
7	98949417	98949581	TRRAP	ENSG00000196367	ENST00000355540	ENSE00002507577	98949417	98949581	34	0	0	TRUE					IPR033317, IPR016024, IPR014009, IPR011009, IPR003152, IPR003151	TRA1/TRRAP, ARM-type_fold, PIK_FAT, Kinase-like_dom_sf, FATC_dom, PIK-rel_kinase_FAT	FALSE	FALSE
7	98949660	98949841	TRRAP	ENSG00000196367	ENST00000355540	ENSE00002481948	98949660	98949841	35	0	2						IPR033317, IPR016024, IPR014009, IPR011009, IPR003152, IPR003151	TRA1/TRRAP, ARM-type_fold, PIK_FAT, Kinase-like_dom_sf, FATC_dom, PIK-rel_kinase_FAT	FALSE	FALSE
7	98950064	98950262	TRRAP	ENSG00000196367	ENST00000355540	ENSE00002480022	98950064	98950262	36	2	0						IPR033317, IPR016024, IPR014009, IPR011009, IPR003152, IPR003151	TRA1/TRRAP, ARM-type_fold, PIK_FAT, Kinase-like_dom_sf, FATC_dom, PIK-rel_kinase_FAT	FALSE	FALSE
7	98950876	98951004	TRRAP	ENSG00000196367	ENST00000355540	ENSE00002527465	98950876	98951004	37	0	0	TRUE					IPR033317, IPR016024, IPR014009, IPR011009, IPR003152, IPR003151	TRA1/TRRAP, ARM-type_fold, PIK_FAT, Kinase-like_dom_sf, FATC_dom, PIK-rel_kinase_FAT	FALSE	FALSE
7	98953167	98953433	TRRAP	ENSG00000196367	ENST00000355540	ENSE00002516311	98953167	98953433	38	0	0	TRUE					IPR033317, IPR016024, IPR014009, IPR011009, IPR003152, IPR003151	TRA1/TRRAP, ARM-type_fold, PIK_FAT, Kinase-like_dom_sf, FATC_dom, PIK-rel_kinase_FAT	FALSE	FALSE
7	98955098	98955304	TRRAP	ENSG00000196367	ENST00000355540	ENSE00002453494	98955098	98955304	39	0	0	TRUE					IPR033317, IPR016024, IPR014009, IPR011009, IPR003152, IPR003151	TRA1/TRRAP, ARM-type_fold, PIK_FAT, Kinase-like_dom_sf, FATC_dom, PIK-rel_kinase_FAT	FALSE	FALSE
7	98956146	98956304	TRRAP	ENSG00000196367	ENST00000355540	ENSE00002508171	98956146	98956304	40	0	0	TRUE					IPR033317, IPR016024, IPR014009, IPR011009, IPR003152, IPR003151	TRA1/TRRAP, ARM-type_fold, PIK_FAT, Kinase-like_dom_sf, FATC_dom, PIK-rel_kinase_FAT	FALSE	FALSE
7	98956399	98956533	TRRAP	ENSG00000196367	ENST00000355540	ENSE00002457672	98956399	98956533	41	0	0	TRUE					IPR033317, IPR016024, IPR014009, IPR011009, IPR003152, IPR003151	TRA1/TRRAP, ARM-type_fold, PIK_FAT, Kinase-like_dom_sf, FATC_dom, PIK-rel_kinase_FAT	FALSE	FALSE
7	98957981	98958091	TRRAP	ENSG00000196367	ENST00000355540	ENSE00002451552	98957981	98958091	42	0	0	TRUE					IPR033317, IPR016024, IPR014009, IPR011009, IPR003152, IPR003151	TRA1/TRRAP, ARM-type_fold, PIK_FAT, Kinase-like_dom_sf, FATC_dom, PIK-rel_kinase_FAT	FALSE	FALSE
7	98959344	98959490	TRRAP	ENSG00000196367	ENST00000355540	ENSE00002530059	98959344	98959490	43	0	0	TRUE					IPR033317, IPR016024, IPR014009, IPR011009, IPR003152, IPR003151	TRA1/TRRAP, ARM-type_fold, PIK_FAT, Kinase-like_dom_sf, FATC_dom, PIK-rel_kinase_FAT	FALSE	FALSE
7	98961261	98961474	TRRAP	ENSG00000196367	ENST00000355540	ENSE00002535618	98961261	98961474	44	0	1						IPR033317, IPR016024, IPR014009, IPR011009, IPR003152, IPR003151	TRA1/TRRAP, ARM-type_fold, PIK_FAT, Kinase-like_dom_sf, FATC_dom, PIK-rel_kinase_FAT	FALSE	FALSE
7	98962302	98962427	TRRAP	ENSG00000196367	ENST00000355540	ENSE00002435249	98962302	98962427	45	1	1		TRUE				IPR033317, IPR016024, IPR014009, IPR011009, IPR003152, IPR003151	TRA1/TRRAP, ARM-type_fold, PIK_FAT, Kinase-like_dom_sf, FATC_dom, PIK-rel_kinase_FAT	FALSE	FALSE
7	98964629	98964775	TRRAP	ENSG00000196367	ENST00000355540	ENSE00002461551	98964629	98964775	46	1	1		TRUE				IPR033317, IPR016024, IPR014009, IPR011009, IPR003152, IPR003151	TRA1/TRRAP, ARM-type_fold, PIK_FAT, Kinase-like_dom_sf, FATC_dom, PIK-rel_kinase_FAT	FALSE	FALSE
7	98965696	98965895	TRRAP	ENSG00000196367	ENST00000355540	ENSE00002443265	98965696	98965895	47	1	0						IPR033317, IPR016024, IPR014009, IPR011009, IPR003152, IPR003151	TRA1/TRRAP, ARM-type_fold, PIK_FAT, Kinase-like_dom_sf, FATC_dom, PIK-rel_kinase_FAT	FALSE	FALSE
7	98967041	98967162	TRRAP	ENSG00000196367	ENST00000355540	ENSE00002515185	98967041	98967162	48	0	2						IPR033317, IPR016024, IPR014009, IPR011009, IPR003152, IPR003151	TRA1/TRRAP, ARM-type_fold, PIK_FAT, Kinase-like_dom_sf, FATC_dom, PIK-rel_kinase_FAT	FALSE	FALSE
7	98967485	98967698	TRRAP	ENSG00000196367	ENST00000355540	ENSE00002451275	98967485	98967698	49	2	0						IPR033317, IPR016024, IPR014009, IPR011009, IPR003152, IPR003151	TRA1/TRRAP, ARM-type_fold, PIK_FAT, Kinase-like_dom_sf, FATC_dom, PIK-rel_kinase_FAT	FALSE	FALSE
7	98970112	98970291	TRRAP	ENSG00000196367	ENST00000355540	ENSE00002508527	98970112	98970291	50	0	0	TRUE					IPR033317, IPR016024, IPR014009, IPR011009, IPR003152, IPR003151	TRA1/TRRAP, ARM-type_fold, PIK_FAT, Kinase-like_dom_sf, FATC_dom, PIK-rel_kinase_FAT	FALSE	FALSE
7	98971799	98971945	TRRAP	ENSG00000196367	ENST00000355540	ENSE00002435742	98971799	98971945	51	0	0	TRUE					IPR033317, IPR016024, IPR014009, IPR011009, IPR003152, IPR003151	TRA1/TRRAP, ARM-type_fold, PIK_FAT, Kinase-like_dom_sf, FATC_dom, PIK-rel_kinase_FAT	FALSE	FALSE
7	98976149	98976268	TRRAP	ENSG00000196367	ENST00000355540	ENSE00002533506	98976149	98976268	52	0	0	TRUE					IPR033317, IPR016024, IPR014009, IPR011009, IPR003152, IPR003151	TRA1/TRRAP, ARM-type_fold, PIK_FAT, Kinase-like_dom_sf, FATC_dom, PIK-rel_kinase_FAT	FALSE	FALSE
7	98976483	98976770	TRRAP	ENSG00000196367	ENST00000355540	ENSE00003515109	98976483	98976770	53	0	0	TRUE					IPR033317, IPR016024, IPR014009, IPR011009, IPR003152, IPR003151	TRA1/TRRAP, ARM-type_fold, PIK_FAT, Kinase-like_dom_sf, FATC_dom, PIK-rel_kinase_FAT	FALSE	FALSE
7	98976939	98977076	TRRAP	ENSG00000196367	ENST00000355540	ENSE00003561271	98976939	98977076	54	0	0	TRUE					IPR033317, IPR016024, IPR014009, IPR011009, IPR003152, IPR003151	TRA1/TRRAP, ARM-type_fold, PIK_FAT, Kinase-like_dom_sf, FATC_dom, PIK-rel_kinase_FAT	FALSE	FALSE
7	98978211	98978323	TRRAP	ENSG00000196367	ENST00000355540	ENSE00001040547	98978211	98978323	55	0	2						IPR033317, IPR016024, IPR014009, IPR011009, IPR003152, IPR003151	TRA1/TRRAP, ARM-type_fold, PIK_FAT, Kinase-like_dom_sf, FATC_dom, PIK-rel_kinase_FAT	FALSE	FALSE
7	98978769	98978904	TRRAP	ENSG00000196367	ENST00000355540	ENSE00001129897	98978769	98978904	56	2	0						IPR033317, IPR016024, IPR014009, IPR011009, IPR003152, IPR003151	TRA1/TRRAP, ARM-type_fold, PIK_FAT, Kinase-like_dom_sf, FATC_dom, PIK-rel_kinase_FAT	FALSE	FALSE
7	98981769	98981960	TRRAP	ENSG00000196367	ENST00000355540	ENSE00001040626	98981769	98981960	57	0	0	TRUE					IPR033317, IPR016024, IPR014009, IPR011009, IPR003152, IPR003151	TRA1/TRRAP, ARM-type_fold, PIK_FAT, Kinase-like_dom_sf, FATC_dom, PIK-rel_kinase_FAT	FALSE	FALSE
7	98983264	98983459	TRRAP	ENSG00000196367	ENST00000355540	ENSE00001040515	98983264	98983459	58	0	1						IPR033317, IPR016024, IPR014009, IPR011009, IPR003152, IPR003151	TRA1/TRRAP, ARM-type_fold, PIK_FAT, Kinase-like_dom_sf, FATC_dom, PIK-rel_kinase_FAT	FALSE	FALSE
7	98984093	98984358	TRRAP	ENSG00000196367	ENST00000355540	ENSE00001040522	98984093	98984358	59	1	0						IPR033317, IPR016024, IPR014009, IPR011009, IPR003152, IPR003151	TRA1/TRRAP, ARM-type_fold, PIK_FAT, Kinase-like_dom_sf, FATC_dom, PIK-rel_kinase_FAT	FALSE	FALSE
7	98984944	98985044	TRRAP	ENSG00000196367	ENST00000355540	ENSE00001040520	98984944	98985044	60	0	2						IPR033317, IPR016024, IPR014009, IPR011009, IPR003152, IPR003151	TRA1/TRRAP, ARM-type_fold, PIK_FAT, Kinase-like_dom_sf, FATC_dom, PIK-rel_kinase_FAT	FALSE	FALSE
7	98988765	98988966	TRRAP	ENSG00000196367	ENST00000355540	ENSE00001129866	98988765	98988966	61	2	0						IPR033317, IPR016024, IPR014009, IPR011009, IPR003152, IPR003151	TRA1/TRRAP, ARM-type_fold, PIK_FAT, Kinase-like_dom_sf, FATC_dom, PIK-rel_kinase_FAT	FALSE	FALSE
7	98990455	98990619	TRRAP	ENSG00000196367	ENST00000355540	ENSE00000707847	98990455	98990619	62	0	0	TRUE					IPR033317, IPR016024, IPR014009, IPR011009, IPR003152, IPR003151	TRA1/TRRAP, ARM-type_fold, PIK_FAT, Kinase-like_dom_sf, FATC_dom, PIK-rel_kinase_FAT	FALSE	FALSE
7	98992137	98992227	TRRAP	ENSG00000196367	ENST00000355540	ENSE00000877592	98992137	98992227	63	0	1						IPR033317, IPR016024, IPR014009, IPR011009, IPR003152, IPR003151	TRA1/TRRAP, ARM-type_fold, PIK_FAT, Kinase-like_dom_sf, FATC_dom, PIK-rel_kinase_FAT	FALSE	FALSE
7	98993592	98993737	TRRAP	ENSG00000196367	ENST00000355540	ENSE00001129854	98993592	98993737	64	1	0						IPR033317, IPR016024, IPR014009, IPR011009, IPR003152, IPR003151	TRA1/TRRAP, ARM-type_fold, PIK_FAT, Kinase-like_dom_sf, FATC_dom, PIK-rel_kinase_FAT	FALSE	FALSE
7	98994587	98994848	TRRAP	ENSG00000196367	ENST00000355540	ENSE00000707870	98994587	98994848	65	0	1						IPR033317, IPR016024, IPR014009, IPR011009, IPR003152, IPR003151	TRA1/TRRAP, ARM-type_fold, PIK_FAT, Kinase-like_dom_sf, FATC_dom, PIK-rel_kinase_FAT	FALSE	FALSE
7	99004190	99004415	TRRAP	ENSG00000196367	ENST00000355540	ENSE00001129842	99004190	99004415	66	1	2						IPR033317, IPR016024, IPR014009, IPR011009, IPR003152, IPR003151	TRA1/TRRAP, ARM-type_fold, PIK_FAT, Kinase-like_dom_sf, FATC_dom, PIK-rel_kinase_FAT	FALSE	FALSE
7	99005131	99005348	TRRAP	ENSG00000196367	ENST00000355540	ENSE00001129836	99005131	99005348	67	2	1						IPR033317, IPR016024, IPR014009, IPR011009, IPR003152, IPR003151	TRA1/TRRAP, ARM-type_fold, PIK_FAT, Kinase-like_dom_sf, FATC_dom, PIK-rel_kinase_FAT	FALSE	FALSE
7	99008377	99008561	TRRAP	ENSG00000196367	ENST00000355540	ENSE00001129829	99008377	99008561	68	1	0						IPR033317, IPR016024, IPR014009, IPR011009, IPR003152, IPR003151	TRA1/TRRAP, ARM-type_fold, PIK_FAT, Kinase-like_dom_sf, FATC_dom, PIK-rel_kinase_FAT	FALSE	FALSE
7	99011052	99011255	TRRAP	ENSG00000196367	ENST00000355540	ENSE00001040598	99011052	99011255	69	0	0	TRUE					IPR033317, IPR016024, IPR014009, IPR011009, IPR003152, IPR003151	TRA1/TRRAP, ARM-type_fold, PIK_FAT, Kinase-like_dom_sf, FATC_dom, PIK-rel_kinase_FAT	FALSE	FALSE
7	99011341	99011535	TRRAP	ENSG00000196367	ENST00000355540	ENSE00001040599	99011341	99011535	70	0	0	TRUE					IPR033317, IPR016024, IPR014009, IPR011009, IPR003152, IPR003151	TRA1/TRRAP, ARM-type_fold, PIK_FAT, Kinase-like_dom_sf, FATC_dom, PIK-rel_kinase_FAT	FALSE	FALSE
7	99012071	99012355	TRRAP	ENSG00000196367	ENST00000355540	ENSE00001805550	99012071	99013243	71	0	-1						IPR033317, IPR016024, IPR014009, IPR011009, IPR003152, IPR003151	TRA1/TRRAP, ARM-type_fold, PIK_FAT, Kinase-like_dom_sf, FATC_dom, PIK-rel_kinase_FAT	FALSE	FALSE
7	98945747	98945800	TRRAP	ENSG00000196367	ENST00000359863	ENSE00002468522	98945747	98945800	32	0	0						IPR033317, IPR016024, IPR014009, IPR011009, IPR003152, IPR003151	TRA1/TRRAP, ARM-type_fold, PIK_FAT, Kinase-like_dom_sf, FATC_dom, PIK-rel_kinase_FAT	FALSE	FALSE
7	98983264	98983492	TRRAP	ENSG00000196367	ENST00000359863	ENSE00001040542	98983264	98983492	59	0	1						IPR033317, IPR016024, IPR014009, IPR011009, IPR003152, IPR003151	TRA1/TRRAP, ARM-type_fold, PIK_FAT, Kinase-like_dom_sf, FATC_dom, PIK-rel_kinase_FAT	FALSE	FALSE
7	98970187	98970291	TRRAP	ENSG00000196367	ENST00000360902	ENSE00003817407	98970187	98970291	1	0	0
7	98993538	98993737	TRRAP	ENSG00000196367	ENST00000360902	ENSE00001788909	98993538	98993737	15	1	0						IPR033317, IPR016024, IPR014009, IPR011009, IPR003152, IPR003151	TRA1/TRRAP, ARM-type_fold, PIK_FAT, Kinase-like_dom_sf, FATC_dom, PIK-rel_kinase_FAT	FALSE	FALSE
7	99012071	99012355	TRRAP	ENSG00000196367	ENST00000360902	ENSE00001360422	99012071	99014955	22	0	-1
7			TRRAP	ENSG00000196367	ENST00000360902	ENSE00001040501	99030595	99030757	23	-1	-1				TRUE
7			TRRAP	ENSG00000196367	ENST00000360902	ENSE00001040512	99030885	99031000	24	-1	-1				TRUE
7			TRRAP	ENSG00000196367	ENST00000360902	ENSE00001040567	99031345	99031465	25	-1	-1				TRUE
7			TRRAP	ENSG00000196367	ENST00000360902	ENSE00001040591	99032894	99033039	26	-1	-1				TRUE
7			TRRAP	ENSG00000196367	ENST00000360902	ENSE00001040533	99035417	99036477	27	-1	-1
7			TRRAP	ENSG00000196367	ENST00000417523	ENSE00001734802	98877933	98877996	1	-1	-1				TRUE
7			TRRAP	ENSG00000196367	ENST00000417523	ENSE00001791485	98878083	98878292	2	-1	-1
7	98890335	98890399	TRRAP	ENSG00000196367	ENST00000417523	ENSE00001715799	98890335	98890399	5	0	2
7	98910513	98910607	TRRAP	ENSG00000196367	ENST00000446306	ENSE00002271784	98910513	98910607	15	1	0						IPR033317, IPR016024, IPR014009, IPR011009, IPR003152, IPR003151	TRA1/TRRAP, ARM-type_fold, PIK_FAT, Kinase-like_dom_sf, FATC_dom, PIK-rel_kinase_FAT	FALSE	FALSE
7	98965693	98965895	TRRAP	ENSG00000196367	ENST00000446306	ENSE00001657104	98965693	98965895	46	1	0						IPR033317, IPR016024, IPR014009, IPR011009, IPR003152, IPR003151	TRA1/TRRAP, ARM-type_fold, PIK_FAT, Kinase-like_dom_sf, FATC_dom, PIK-rel_kinase_FAT	FALSE	FALSE
7	99012071	99012355	TRRAP	ENSG00000196367	ENST00000446306	ENSE00002280476	99012071	99013239	70	0	-1						IPR033317, IPR016024, IPR014009, IPR011009, IPR003152, IPR003151	TRA1/TRRAP, ARM-type_fold, PIK_FAT, Kinase-like_dom_sf, FATC_dom, PIK-rel_kinase_FAT	FALSE	FALSE
7			TRRAP	ENSG00000196367	ENST00000456197	ENSE00003901887	98878532	98878637	1	-1	-1						IPR033317, IPR016024, IPR014009, IPR011009, IPR003152, IPR003151	TRA1/TRRAP, ARM-type_fold, PIK_FAT, Kinase-like_dom_sf, FATC_dom, PIK-rel_kinase_FAT	FALSE	FALSE
7	98945930	98945950	TRRAP	ENSG00000196367	ENST00000456197	ENSE00002480721	98945930	98945950	33	0	0						IPR033317, IPR016024, IPR014009, IPR011009, IPR003152, IPR003151	TRA1/TRRAP, ARM-type_fold, PIK_FAT, Kinase-like_dom_sf, FATC_dom, PIK-rel_kinase_FAT	FALSE	FALSE
7	99012071	99012355	TRRAP	ENSG00000196367	ENST00000456197	ENSE00003900688	99012071	99013241	73	0	-1						IPR033317, IPR016024, IPR014009, IPR011009, IPR003152, IPR003151	TRA1/TRRAP, ARM-type_fold, PIK_FAT, Kinase-like_dom_sf, FATC_dom, PIK-rel_kinase_FAT	FALSE	FALSE
7	100826979	100827030	EPHB4	ENSG00000196411	ENST00000358173	ENSE00001868923	100826979	100827523	1	-1	1						IPR037636, IPR036116, IPR034290, IPR027936, IPR020635, IPR017441, IPR016257, IPR013783, IPR013761, IPR011641, IPR011009, IPR009030, IPR008979, IPR008266, IPR003961, IPR001660, IPR001426, IPR001245, IPR001090	EPH-B4_SAM, FN3_sf, EphB4_rcpt_lig-bd, Eph_TM, Tyr_kinase_cat_dom, Protein_kinase_ATP_BS, Tyr_kinase_ephrin_rcpt, Ig-like_fold, SAM/pointed_sf, Tyr-kin_ephrin_A/B_rcpt-like, Kinase-like_dom_sf, Growth_fac_rcpt_cys_sf, Galactose-bd-like_sf, Tyr_kinase_AS, FN3_dom, SAM, Tyr_kinase_rcpt_V_CS, Ser-Thr/Tyr_kinase_cat_dom, Ephrin_rcpt_lig-bd_dom	FALSE	FALSE
7	100824203	100824273	EPHB4	ENSG00000196411	ENST00000358173	ENSE00003488366	100824203	100824273	2	1	0						IPR036116, IPR034290, IPR027936, IPR020635, IPR017441, IPR016257, IPR013783, IPR013761, IPR011641, IPR011009, IPR009030, IPR008979, IPR008266, IPR003961, IPR001660, IPR001426, IPR001245, IPR001090	FN3_sf, EphB4_rcpt_lig-bd, Eph_TM, Tyr_kinase_cat_dom, Protein_kinase_ATP_BS, Tyr_kinase_ephrin_rcpt, Ig-like_fold, SAM/pointed_sf, Tyr-kin_ephrin_A/B_rcpt-like, Kinase-like_dom_sf, Growth_fac_rcpt_cys_sf, Galactose-bd-like_sf, Tyr_kinase_AS, FN3_dom, SAM, Tyr_kinase_rcpt_V_CS, Ser-Thr/Tyr_kinase_cat_dom, Ephrin_rcpt_lig-bd_dom	FALSE	FALSE
7	100823644	100823931	EPHB4	ENSG00000196411	ENST00000358173	ENSE00003679434	100823644	100823931	3	0	0	TRUE					IPR036116, IPR034290, IPR027936, IPR020635, IPR017441, IPR016257, IPR013783, IPR013761, IPR011641, IPR011009, IPR009030, IPR008979, IPR008266, IPR003961, IPR001660, IPR001426, IPR001245, IPR001090	FN3_sf, EphB4_rcpt_lig-bd, Eph_TM, Tyr_kinase_cat_dom, Protein_kinase_ATP_BS, Tyr_kinase_ephrin_rcpt, Ig-like_fold, SAM/pointed_sf, Tyr-kin_ephrin_A/B_rcpt-like, Kinase-like_dom_sf, Growth_fac_rcpt_cys_sf, Galactose-bd-like_sf, Tyr_kinase_AS, FN3_dom, SAM, Tyr_kinase_rcpt_V_CS, Ser-Thr/Tyr_kinase_cat_dom, Ephrin_rcpt_lig-bd_dom	FALSE	FALSE
7	100822271	100822667	EPHB4	ENSG00000196411	ENST00000358173	ENSE00003498954	100822271	100822667	4	0	1						IPR036116, IPR034290, IPR027936, IPR020635, IPR017441, IPR016257, IPR013783, IPR013761, IPR011641, IPR011009, IPR009030, IPR008979, IPR008266, IPR003961, IPR001660, IPR001426, IPR001245, IPR001090	FN3_sf, EphB4_rcpt_lig-bd, Eph_TM, Tyr_kinase_cat_dom, Protein_kinase_ATP_BS, Tyr_kinase_ephrin_rcpt, Ig-like_fold, SAM/pointed_sf, Tyr-kin_ephrin_A/B_rcpt-like, Kinase-like_dom_sf, Growth_fac_rcpt_cys_sf, Galactose-bd-like_sf, Tyr_kinase_AS, FN3_dom, SAM, Tyr_kinase_rcpt_V_CS, Ser-Thr/Tyr_kinase_cat_dom, Ephrin_rcpt_lig-bd_dom	FALSE	FALSE
7	100820141	100820296	EPHB4	ENSG00000196411	ENST00000358173	ENSE00003617412	100820141	100820296	5	1	1		TRUE				IPR036116, IPR034290, IPR027936, IPR020635, IPR017441, IPR016257, IPR013783, IPR013761, IPR011641, IPR011009, IPR009030, IPR008979, IPR008266, IPR003961, IPR001660, IPR001426, IPR001245, IPR001090	FN3_sf, EphB4_rcpt_lig-bd, Eph_TM, Tyr_kinase_cat_dom, Protein_kinase_ATP_BS, Tyr_kinase_ephrin_rcpt, Ig-like_fold, SAM/pointed_sf, Tyr-kin_ephrin_A/B_rcpt-like, Kinase-like_dom_sf, Growth_fac_rcpt_cys_sf, Galactose-bd-like_sf, Tyr_kinase_AS, FN3_dom, SAM, Tyr_kinase_rcpt_V_CS, Ser-Thr/Tyr_kinase_cat_dom, Ephrin_rcpt_lig-bd_dom	FALSE	FALSE
7	100819557	100819889	EPHB4	ENSG00000196411	ENST00000358173	ENSE00003687732	100819557	100819889	6	1	1		TRUE				IPR036116, IPR034290, IPR027936, IPR020635, IPR017441, IPR016257, IPR013783, IPR013761, IPR011641, IPR011009, IPR009030, IPR008979, IPR008266, IPR003961, IPR001660, IPR001426, IPR001245, IPR001090	FN3_sf, EphB4_rcpt_lig-bd, Eph_TM, Tyr_kinase_cat_dom, Protein_kinase_ATP_BS, Tyr_kinase_ephrin_rcpt, Ig-like_fold, SAM/pointed_sf, Tyr-kin_ephrin_A/B_rcpt-like, Kinase-like_dom_sf, Growth_fac_rcpt_cys_sf, Galactose-bd-like_sf, Tyr_kinase_AS, FN3_dom, SAM, Tyr_kinase_rcpt_V_CS, Ser-Thr/Tyr_kinase_cat_dom, Ephrin_rcpt_lig-bd_dom	FALSE	FALSE
7	100818520	100818644	EPHB4	ENSG00000196411	ENST00000358173	ENSE00003674875	100818520	100818644	7	1	0						IPR036116, IPR034290, IPR027936, IPR020635, IPR017441, IPR016257, IPR013783, IPR013761, IPR011641, IPR011009, IPR009030, IPR008979, IPR008266, IPR003961, IPR001660, IPR001426, IPR001245, IPR001090	FN3_sf, EphB4_rcpt_lig-bd, Eph_TM, Tyr_kinase_cat_dom, Protein_kinase_ATP_BS, Tyr_kinase_ephrin_rcpt, Ig-like_fold, SAM/pointed_sf, Tyr-kin_ephrin_A/B_rcpt-like, Kinase-like_dom_sf, Growth_fac_rcpt_cys_sf, Galactose-bd-like_sf, Tyr_kinase_AS, FN3_dom, SAM, Tyr_kinase_rcpt_V_CS, Ser-Thr/Tyr_kinase_cat_dom, Ephrin_rcpt_lig-bd_dom	FALSE	FALSE
7	100817192	100817357	EPHB4	ENSG00000196411	ENST00000358173	ENSE00003688620	100817192	100817357	8	0	1						IPR036116, IPR034290, IPR027936, IPR020635, IPR017441, IPR016257, IPR013783, IPR013761, IPR011641, IPR011009, IPR009030, IPR008979, IPR008266, IPR003961, IPR001660, IPR001426, IPR001245, IPR001090	FN3_sf, EphB4_rcpt_lig-bd, Eph_TM, Tyr_kinase_cat_dom, Protein_kinase_ATP_BS, Tyr_kinase_ephrin_rcpt, Ig-like_fold, SAM/pointed_sf, Tyr-kin_ephrin_A/B_rcpt-like, Kinase-like_dom_sf, Growth_fac_rcpt_cys_sf, Galactose-bd-like_sf, Tyr_kinase_AS, FN3_dom, SAM, Tyr_kinase_rcpt_V_CS, Ser-Thr/Tyr_kinase_cat_dom, Ephrin_rcpt_lig-bd_dom	FALSE	FALSE
7	100813919	100814021	EPHB4	ENSG00000196411	ENST00000358173	ENSE00003487439	100813919	100814021	9	1	2						IPR036116, IPR034290, IPR027936, IPR020635, IPR017441, IPR016257, IPR013783, IPR013761, IPR011641, IPR011009, IPR009030, IPR008979, IPR008266, IPR003961, IPR001660, IPR001426, IPR001245, IPR001090	FN3_sf, EphB4_rcpt_lig-bd, Eph_TM, Tyr_kinase_cat_dom, Protein_kinase_ATP_BS, Tyr_kinase_ephrin_rcpt, Ig-like_fold, SAM/pointed_sf, Tyr-kin_ephrin_A/B_rcpt-like, Kinase-like_dom_sf, Growth_fac_rcpt_cys_sf, Galactose-bd-like_sf, Tyr_kinase_AS, FN3_dom, SAM, Tyr_kinase_rcpt_V_CS, Ser-Thr/Tyr_kinase_cat_dom, Ephrin_rcpt_lig-bd_dom	FALSE	FALSE
7	100813652	100813716	EPHB4	ENSG00000196411	ENST00000358173	ENSE00003571088	100813652	100813716	10	2	1						IPR036116, IPR034290, IPR027936, IPR020635, IPR017441, IPR016257, IPR013783, IPR013761, IPR011641, IPR011009, IPR009030, IPR008979, IPR008266, IPR003961, IPR001660, IPR001426, IPR001245, IPR001090	FN3_sf, EphB4_rcpt_lig-bd, Eph_TM, Tyr_kinase_cat_dom, Protein_kinase_ATP_BS, Tyr_kinase_ephrin_rcpt, Ig-like_fold, SAM/pointed_sf, Tyr-kin_ephrin_A/B_rcpt-like, Kinase-like_dom_sf, Growth_fac_rcpt_cys_sf, Galactose-bd-like_sf, Tyr_kinase_AS, FN3_dom, SAM, Tyr_kinase_rcpt_V_CS, Ser-Thr/Tyr_kinase_cat_dom, Ephrin_rcpt_lig-bd_dom	FALSE	FALSE
7	100813095	100813208	EPHB4	ENSG00000196411	ENST00000358173	ENSE00003550897	100813095	100813208	11	1	1		TRUE				IPR036116, IPR034290, IPR027936, IPR020635, IPR017441, IPR016257, IPR013783, IPR013761, IPR011641, IPR011009, IPR009030, IPR008979, IPR008266, IPR003961, IPR001660, IPR001426, IPR001245, IPR001090	FN3_sf, EphB4_rcpt_lig-bd, Eph_TM, Tyr_kinase_cat_dom, Protein_kinase_ATP_BS, Tyr_kinase_ephrin_rcpt, Ig-like_fold, SAM/pointed_sf, Tyr-kin_ephrin_A/B_rcpt-like, Kinase-like_dom_sf, Growth_fac_rcpt_cys_sf, Galactose-bd-like_sf, Tyr_kinase_AS, FN3_dom, SAM, Tyr_kinase_rcpt_V_CS, Ser-Thr/Tyr_kinase_cat_dom, Ephrin_rcpt_lig-bd_dom	FALSE	FALSE
7	100812747	100812994	EPHB4	ENSG00000196411	ENST00000358173	ENSE00003488266	100812747	100812994	12	1	0						IPR036116, IPR034290, IPR027936, IPR020635, IPR017441, IPR016257, IPR013783, IPR013761, IPR011641, IPR011009, IPR009030, IPR008979, IPR008266, IPR003961, IPR001660, IPR001426, IPR001245, IPR001090	FN3_sf, EphB4_rcpt_lig-bd, Eph_TM, Tyr_kinase_cat_dom, Protein_kinase_ATP_BS, Tyr_kinase_ephrin_rcpt, Ig-like_fold, SAM/pointed_sf, Tyr-kin_ephrin_A/B_rcpt-like, Kinase-like_dom_sf, Growth_fac_rcpt_cys_sf, Galactose-bd-like_sf, Tyr_kinase_AS, FN3_dom, SAM, Tyr_kinase_rcpt_V_CS, Ser-Thr/Tyr_kinase_cat_dom, Ephrin_rcpt_lig-bd_dom	FALSE	FALSE
7	100807365	100807580	EPHB4	ENSG00000196411	ENST00000358173	ENSE00003536241	100807365	100807580	13	0	0	TRUE					IPR036116, IPR034290, IPR027936, IPR020635, IPR017441, IPR016257, IPR013783, IPR013761, IPR011641, IPR011009, IPR009030, IPR008979, IPR008266, IPR003961, IPR001660, IPR001426, IPR001245, IPR001090	FN3_sf, EphB4_rcpt_lig-bd, Eph_TM, Tyr_kinase_cat_dom, Protein_kinase_ATP_BS, Tyr_kinase_ephrin_rcpt, Ig-like_fold, SAM/pointed_sf, Tyr-kin_ephrin_A/B_rcpt-like, Kinase-like_dom_sf, Growth_fac_rcpt_cys_sf, Galactose-bd-like_sf, Tyr_kinase_AS, FN3_dom, SAM, Tyr_kinase_rcpt_V_CS, Ser-Thr/Tyr_kinase_cat_dom, Ephrin_rcpt_lig-bd_dom	FALSE	FALSE
7	100806420	100806569	EPHB4	ENSG00000196411	ENST00000358173	ENSE00003544337	100806420	100806569	14	0	0	TRUE					IPR036116, IPR034290, IPR027936, IPR020635, IPR017441, IPR016257, IPR013783, IPR013761, IPR011641, IPR011009, IPR009030, IPR008979, IPR008266, IPR003961, IPR001660, IPR001426, IPR001245, IPR001090	FN3_sf, EphB4_rcpt_lig-bd, Eph_TM, Tyr_kinase_cat_dom, Protein_kinase_ATP_BS, Tyr_kinase_ephrin_rcpt, Ig-like_fold, SAM/pointed_sf, Tyr-kin_ephrin_A/B_rcpt-like, Kinase-like_dom_sf, Growth_fac_rcpt_cys_sf, Galactose-bd-like_sf, Tyr_kinase_AS, FN3_dom, SAM, Tyr_kinase_rcpt_V_CS, Ser-Thr/Tyr_kinase_cat_dom, Ephrin_rcpt_lig-bd_dom	FALSE	FALSE
7	100805501	100805694	EPHB4	ENSG00000196411	ENST00000358173	ENSE00003600110	100805501	100805694	15	0	2						IPR036116, IPR034290, IPR027936, IPR020635, IPR017441, IPR016257, IPR013783, IPR013761, IPR011641, IPR011009, IPR009030, IPR008979, IPR008266, IPR003961, IPR001660, IPR001426, IPR001245, IPR001090	FN3_sf, EphB4_rcpt_lig-bd, Eph_TM, Tyr_kinase_cat_dom, Protein_kinase_ATP_BS, Tyr_kinase_ephrin_rcpt, Ig-like_fold, SAM/pointed_sf, Tyr-kin_ephrin_A/B_rcpt-like, Kinase-like_dom_sf, Growth_fac_rcpt_cys_sf, Galactose-bd-like_sf, Tyr_kinase_AS, FN3_dom, SAM, Tyr_kinase_rcpt_V_CS, Ser-Thr/Tyr_kinase_cat_dom, Ephrin_rcpt_lig-bd_dom	FALSE	FALSE
7	100805166	100805321	EPHB4	ENSG00000196411	ENST00000358173	ENSE00003576857	100805166	100805321	16	2	2			TRUE			IPR037636, IPR036116, IPR034290, IPR027936, IPR020635, IPR017441, IPR016257, IPR013783, IPR013761, IPR011641, IPR011009, IPR009030, IPR008979, IPR008266, IPR003961, IPR001660, IPR001426, IPR001245, IPR001090	EPH-B4_SAM, FN3_sf, EphB4_rcpt_lig-bd, Eph_TM, Tyr_kinase_cat_dom, Protein_kinase_ATP_BS, Tyr_kinase_ephrin_rcpt, Ig-like_fold, SAM/pointed_sf, Tyr-kin_ephrin_A/B_rcpt-like, Kinase-like_dom_sf, Growth_fac_rcpt_cys_sf, Galactose-bd-like_sf, Tyr_kinase_AS, FN3_dom, SAM, Tyr_kinase_rcpt_V_CS, Ser-Thr/Tyr_kinase_cat_dom, Ephrin_rcpt_lig-bd_dom	FALSE	FALSE
7	100803461	100803590	EPHB4	ENSG00000196411	ENST00000358173	ENSE00001639386	100802565	100803590	17	2	-1						IPR036116, IPR034290, IPR027936, IPR020635, IPR017441, IPR016257, IPR013783, IPR013761, IPR011641, IPR011009, IPR009030, IPR008979, IPR008266, IPR003961, IPR001660, IPR001426, IPR001245, IPR001090	FN3_sf, EphB4_rcpt_lig-bd, Eph_TM, Tyr_kinase_cat_dom, Protein_kinase_ATP_BS, Tyr_kinase_ephrin_rcpt, Ig-like_fold, SAM/pointed_sf, Tyr-kin_ephrin_A/B_rcpt-like, Kinase-like_dom_sf, Growth_fac_rcpt_cys_sf, Galactose-bd-like_sf, Tyr_kinase_AS, FN3_dom, SAM, Tyr_kinase_rcpt_V_CS, Ser-Thr/Tyr_kinase_cat_dom, Ephrin_rcpt_lig-bd_dom	FALSE	FALSE
7	100826979	100827030	EPHB4	ENSG00000196411	ENST00000360620	ENSE00001864448	100826979	100827115	1	-1	1						IPR036116, IPR034290, IPR027936, IPR020635, IPR017441, IPR016257, IPR013783, IPR013761, IPR011641, IPR011009, IPR009030, IPR008979, IPR008266, IPR003961, IPR001660, IPR001426, IPR001245, IPR001090	FN3_sf, EphB4_rcpt_lig-bd, Eph_TM, Tyr_kinase_cat_dom, Protein_kinase_ATP_BS, Tyr_kinase_ephrin_rcpt, Ig-like_fold, SAM/pointed_sf, Tyr-kin_ephrin_A/B_rcpt-like, Kinase-like_dom_sf, Growth_fac_rcpt_cys_sf, Galactose-bd-like_sf, Tyr_kinase_AS, FN3_dom, SAM, Tyr_kinase_rcpt_V_CS, Ser-Thr/Tyr_kinase_cat_dom, Ephrin_rcpt_lig-bd_dom	FALSE	FALSE
7	100826979	100827030	EPHB4	ENSG00000196411	ENST00000616502	ENSE00003715149	100826979	100827521	1	-1	1						IPR034290, IPR008979, IPR001426	EphB4_rcpt_lig-bd, Galactose-bd-like_sf, Tyr_kinase_rcpt_V_CS	FALSE	FALSE
7	100817245	100817357	EPHB4	ENSG00000196411	ENST00000616502	ENSE00003754533	100817192	100817357	5	1	-1						IPR034290, IPR008979, IPR001426	EphB4_rcpt_lig-bd, Galactose-bd-like_sf, Tyr_kinase_rcpt_V_CS	FALSE	FALSE
7			EPHB4	ENSG00000196411	ENST00000616502	ENSE00003671185	100813919	100814021	6	-1	-1				TRUE		IPR034290, IPR008979, IPR001426	EphB4_rcpt_lig-bd, Galactose-bd-like_sf, Tyr_kinase_rcpt_V_CS	FALSE	FALSE
7			EPHB4	ENSG00000196411	ENST00000616502	ENSE00003546694	100813652	100813716	7	-1	-1				TRUE		IPR034290, IPR008979, IPR001426	EphB4_rcpt_lig-bd, Galactose-bd-like_sf, Tyr_kinase_rcpt_V_CS	FALSE	FALSE
7			EPHB4	ENSG00000196411	ENST00000616502	ENSE00003550086	100813095	100813208	8	-1	-1				TRUE		IPR034290, IPR008979, IPR001426	EphB4_rcpt_lig-bd, Galactose-bd-like_sf, Tyr_kinase_rcpt_V_CS	FALSE	FALSE
7			EPHB4	ENSG00000196411	ENST00000616502	ENSE00003515544	100812747	100812994	9	-1	-1				TRUE		IPR034290, IPR008979, IPR001426	EphB4_rcpt_lig-bd, Galactose-bd-like_sf, Tyr_kinase_rcpt_V_CS	FALSE	FALSE
7			EPHB4	ENSG00000196411	ENST00000616502	ENSE00003622136	100807365	100807580	10	-1	-1				TRUE		IPR034290, IPR008979, IPR001426	EphB4_rcpt_lig-bd, Galactose-bd-like_sf, Tyr_kinase_rcpt_V_CS	FALSE	FALSE
7			EPHB4	ENSG00000196411	ENST00000616502	ENSE00003474380	100806420	100806569	11	-1	-1				TRUE		IPR034290, IPR008979, IPR001426	EphB4_rcpt_lig-bd, Galactose-bd-like_sf, Tyr_kinase_rcpt_V_CS	FALSE	FALSE
7			EPHB4	ENSG00000196411	ENST00000616502	ENSE00003643462	100805501	100805694	12	-1	-1				TRUE		IPR034290, IPR008979, IPR001426	EphB4_rcpt_lig-bd, Galactose-bd-like_sf, Tyr_kinase_rcpt_V_CS	FALSE	FALSE
7			EPHB4	ENSG00000196411	ENST00000616502	ENSE00003561566	100805166	100805321	13	-1	-1				TRUE		IPR034290, IPR008979, IPR001426	EphB4_rcpt_lig-bd, Galactose-bd-like_sf, Tyr_kinase_rcpt_V_CS	FALSE	FALSE
7			EPHB4	ENSG00000196411	ENST00000616502	ENSE00003734109	100802565	100803590	14	-1	-1						IPR034290, IPR008979, IPR001426	EphB4_rcpt_lig-bd, Galactose-bd-like_sf, Tyr_kinase_rcpt_V_CS	FALSE	FALSE
7			ZNF777	ENSG00000196453	ENST00000247930	ENSE00001947109	149460815	149461062	1	-1	-1				TRUE		IPR036236, IPR036051, IPR022137, IPR013087	Znf_C2H2_sf, KRAB_dom_sf, DUF3669_Znf, Znf_C2H2_type	FALSE	FALSE
7	149455177	149456022	ZNF777	ENSG00000196453	ENST00000247930	ENSE00001388230	149455177	149456037	2	-1	0						IPR036236, IPR036051, IPR022137, IPR013087	Znf_C2H2_sf, KRAB_dom_sf, DUF3669_Znf, Znf_C2H2_type	FALSE	FALSE
7	149454111	149454237	ZNF777	ENSG00000196453	ENST00000247930	ENSE00000872315	149454111	149454237	3	0	1						IPR036236, IPR036051, IPR022137, IPR013087	Znf_C2H2_sf, KRAB_dom_sf, DUF3669_Znf, Znf_C2H2_type	FALSE	FALSE
7	149450999	149451112	ZNF777	ENSG00000196453	ENST00000247930	ENSE00000872316	149450999	149451112	4	1	1		TRUE				IPR036236, IPR036051, IPR022137, IPR013087	Znf_C2H2_sf, KRAB_dom_sf, DUF3669_Znf, Znf_C2H2_type	FALSE	FALSE
7	149436575	149436826	ZNF777	ENSG00000196453	ENST00000247930	ENSE00000872317	149436575	149436826	5	1	1		TRUE				IPR036236, IPR036051, IPR022137, IPR013087	Znf_C2H2_sf, KRAB_dom_sf, DUF3669_Znf, Znf_C2H2_type	FALSE	FALSE
7	149431776	149432932	ZNF777	ENSG00000196453	ENST00000247930	ENSE00001233792	149431363	149432932	6	1	-1						IPR036236, IPR036051, IPR022137, IPR013087	Znf_C2H2_sf, KRAB_dom_sf, DUF3669_Znf, Znf_C2H2_type	FALSE	FALSE
7			ZNF775	ENSG00000196456	ENST00000329630	ENSE00001900789	150379330	150379392	1	-1	-1				TRUE		IPR036236	Znf_C2H2_sf	FALSE	FALSE
7	150388471	150388501	ZNF775	ENSG00000196456	ENST00000329630	ENSE00003863569	150388422	150388501	2	-1	1						IPR036236	Znf_C2H2_sf	FALSE	FALSE
7	150396513	150398095	ZNF775	ENSG00000196456	ENST00000329630	ENSE00001330710	150396513	150398630	3	1	-1						IPR036236	Znf_C2H2_sf	FALSE	FALSE
7			ZNF775	ENSG00000196456	ENST00000478789	ENSE00003564040	150368790	150368941	1	-1	-1						IPR036236	Znf_C2H2_sf	FALSE	FALSE
7	150396513	150396915	ZNF775	ENSG00000196456	ENST00000478789	ENSE00001883050	150396513	150396915	3	1	2						IPR036236	Znf_C2H2_sf	FALSE	FALSE
7			ZNF775	ENSG00000196456	ENST00000490973	ENSE00001917121	150382696	150382823	1	-1	-1						IPR036236	Znf_C2H2_sf	FALSE	FALSE
7	150396513	150396979	ZNF775	ENSG00000196456	ENST00000490973	ENSE00001832534	150396513	150396979	3	1	0						IPR036236	Znf_C2H2_sf	FALSE	FALSE
7			TPK1	ENSG00000196511	ENST00000360057	ENSE00001409274	144835967	144836053	1	-1	-1						IPR036759, IPR036371, IPR016966, IPR007373, IPR007371	TPK_catalytic_sf, TPK_B1-bd_sf, Thiamin_pyrophosphokinase_euk, Thiamin_PyroPKinase_B1-bd, TPK_catalytic	FALSE	FALSE
7	144835560	144835602	TPK1	ENSG00000196511	ENST00000360057	ENSE00002225661	144835560	144835618	2	-1	1						IPR036759, IPR036371, IPR016966, IPR007373, IPR007371	TPK_catalytic_sf, TPK_B1-bd_sf, Thiamin_pyrophosphokinase_euk, Thiamin_PyroPKinase_B1-bd, TPK_catalytic	FALSE	FALSE
7	144765880	144765951	TPK1	ENSG00000196511	ENST00000360057	ENSE00002223103	144765880	144765951	3	1	1		TRUE				IPR036759, IPR036371, IPR016966, IPR007373, IPR007371	TPK_catalytic_sf, TPK_B1-bd_sf, Thiamin_pyrophosphokinase_euk, Thiamin_PyroPKinase_B1-bd, TPK_catalytic	FALSE	FALSE
7	144682909	144682978	TPK1	ENSG00000196511	ENST00000360057	ENSE00003520736	144682909	144682978	4	1	2						IPR036759, IPR036371, IPR016966, IPR007373, IPR007371	TPK_catalytic_sf, TPK_B1-bd_sf, Thiamin_pyrophosphokinase_euk, Thiamin_PyroPKinase_B1-bd, TPK_catalytic	FALSE	FALSE
7	144648807	144648879	TPK1	ENSG00000196511	ENST00000360057	ENSE00003599390	144648807	144648879	5	2	0						IPR036759, IPR036371, IPR016966, IPR007373, IPR007371	TPK_catalytic_sf, TPK_B1-bd_sf, Thiamin_pyrophosphokinase_euk, Thiamin_PyroPKinase_B1-bd, TPK_catalytic	FALSE	FALSE
7	144623166	144623261	TPK1	ENSG00000196511	ENST00000360057	ENSE00003507201	144623166	144623261	6	0	0	TRUE					IPR036759, IPR036371, IPR016966, IPR007373, IPR007371	TPK_catalytic_sf, TPK_B1-bd_sf, Thiamin_pyrophosphokinase_euk, Thiamin_PyroPKinase_B1-bd, TPK_catalytic	FALSE	FALSE
7	144591423	144591569	TPK1	ENSG00000196511	ENST00000360057	ENSE00003601577	144591423	144591569	7	0	0	TRUE					IPR036759, IPR036371, IPR016966, IPR007373, IPR007371	TPK_catalytic_sf, TPK_B1-bd_sf, Thiamin_pyrophosphokinase_euk, Thiamin_PyroPKinase_B1-bd, TPK_catalytic	FALSE	FALSE
7	144548491	144548602	TPK1	ENSG00000196511	ENST00000360057	ENSE00003528778	144548491	144548602	8	0	1						IPR036759, IPR036371, IPR016966, IPR007373, IPR007371	TPK_catalytic_sf, TPK_B1-bd_sf, Thiamin_pyrophosphokinase_euk, Thiamin_PyroPKinase_B1-bd, TPK_catalytic	FALSE	FALSE
7	144453545	144453663	TPK1	ENSG00000196511	ENST00000360057	ENSE00003664702	144451941	144453663	9	1	-1						IPR036759, IPR036371, IPR016966, IPR007373, IPR007371	TPK_catalytic_sf, TPK_B1-bd_sf, Thiamin_pyrophosphokinase_euk, Thiamin_PyroPKinase_B1-bd, TPK_catalytic	FALSE	FALSE
7	144607039	144607050	TPK1	ENSG00000196511	ENST00000378098	ENSE00003540083	144606929	144607050	7	0	-1
7			TPK1	ENSG00000196511	ENST00000378098	ENSE00003643388	144591423	144591569	8	-1	-1				TRUE
7			TPK1	ENSG00000196511	ENST00000378098	ENSE00003538249	144548491	144548602	9	-1	-1				TRUE
7			TPK1	ENSG00000196511	ENST00000378098	ENSE00001655802	144452582	144453663	10	-1	-1
7	144453545	144453663	TPK1	ENSG00000196511	ENST00000378099	ENSE00003537681	144451950	144453663	8	1	-1						IPR036759, IPR016966, IPR007373	TPK_catalytic_sf, Thiamin_pyrophosphokinase_euk, Thiamin_PyroPKinase_B1-bd	FALSE	FALSE
7			TPK1	ENSG00000196511	ENST00000538212	ENSE00002224882	144724110	144724159	1	-1	-1				TRUE		IPR036759, IPR036371, IPR007373	TPK_catalytic_sf, TPK_B1-bd_sf, Thiamin_PyroPKinase_B1-bd	FALSE	FALSE
7	144682909	144682957	TPK1	ENSG00000196511	ENST00000538212	ENSE00003629159	144682909	144682978	2	-1	1						IPR036759, IPR036371, IPR007373	TPK_catalytic_sf, TPK_B1-bd_sf, Thiamin_PyroPKinase_B1-bd	FALSE	FALSE
7	144667726	144667846	TPK1	ENSG00000196511	ENST00000538212	ENSE00003640227	144667726	144667846	3	1	2						IPR036759, IPR036371, IPR007373	TPK_catalytic_sf, TPK_B1-bd_sf, Thiamin_PyroPKinase_B1-bd	FALSE	FALSE
7	144453545	144453663	TPK1	ENSG00000196511	ENST00000538212	ENSE00002396964	144451943	144453663	7	1	-1						IPR036759, IPR036371, IPR007373	TPK_catalytic_sf, TPK_B1-bd_sf, Thiamin_PyroPKinase_B1-bd	FALSE	FALSE
7			TPK1	ENSG00000196511	ENST00000552881	ENSE00002420217	144836331	144836395	1	-1	-1						IPR036759, IPR007371	TPK_catalytic_sf, TPK_catalytic	FALSE	FALSE
7	144591424	144591569	TPK1	ENSG00000196511	ENST00000552881	ENSE00002326233	144591424	144591569	7	0	2						IPR036759, IPR007371	TPK_catalytic_sf, TPK_catalytic	FALSE	FALSE
7			TPK1	ENSG00000196511	ENST00000639328	ENSE00003803056	144835560	144835618	2	-1	-1						IPR036759, IPR036371	TPK_catalytic_sf, TPK_B1-bd_sf	FALSE	FALSE
7			TPK1	ENSG00000196511	ENST00000639328	ENSE00003806331	144765880	144765951	3	-1	-1				TRUE		IPR036759, IPR036371	TPK_catalytic_sf, TPK_B1-bd_sf	FALSE	FALSE
7			TPK1	ENSG00000196511	ENST00000639328	ENSE00003689457	144682909	144682978	4	-1	-1				TRUE		IPR036759, IPR036371	TPK_catalytic_sf, TPK_B1-bd_sf	FALSE	FALSE
7			TPK1	ENSG00000196511	ENST00000639328	ENSE00003664589	144648807	144648879	5	-1	-1				TRUE		IPR036759, IPR036371	TPK_catalytic_sf, TPK_B1-bd_sf	FALSE	FALSE
7	144623166	144623201	TPK1	ENSG00000196511	ENST00000639328	ENSE00003805235	144623166	144623261	6	-1	0						IPR036759, IPR036371	TPK_catalytic_sf, TPK_B1-bd_sf	FALSE	FALSE
7	144531064	144531169	TPK1	ENSG00000196511	ENST00000639328	ENSE00003804173	144531064	144531169	9	1	2						IPR036759, IPR036371	TPK_catalytic_sf, TPK_B1-bd_sf	FALSE	FALSE
7	144530871	144530874	TPK1	ENSG00000196511	ENST00000639328	ENSE00003802493	144530871	144530874	10	2	0						IPR036759, IPR036371	TPK_catalytic_sf, TPK_B1-bd_sf	FALSE	FALSE
7	152676041	152676079	XRCC2	ENSG00000196584	ENST00000359321	ENSE00001199032	152676041	152676141	1	-1	0						IPR030547, IPR027417, IPR020588	XRCC2, P-loop_NTPase, RecA_ATP-bd	FALSE	FALSE
7	152660701	152660782	XRCC2	ENSG00000196584	ENST00000359321	ENSE00003662020	152660701	152660782	2	0	1						IPR030547, IPR027417, IPR020588	XRCC2, P-loop_NTPase, RecA_ATP-bd	FALSE	FALSE
7	152648642	152649363	XRCC2	ENSG00000196584	ENST00000359321	ENSE00001289914	152644776	152649363	3	1	-1						IPR030547, IPR027417, IPR020588	XRCC2, P-loop_NTPase, RecA_ATP-bd	FALSE	FALSE
7	97117724	97117897	SDHAF3	ENSG00000196636	ENST00000360382	ENSE00001312947	97117723	97117897	1	-1	0
7	97136388	97136420	SDHAF3	ENSG00000196636	ENST00000360382	ENSE00001669476	97136388	97136467	2	0	-1
7			SDHAF3	ENSG00000196636	ENST00000360382	ENSE00001762140	97181012	97181487	3	-1	-1
7	97117724	97117897	SDHAF3	ENSG00000196636	ENST00000432641	ENSE00001714317	97117698	97117897	1	-1	0
7	97181012	97181215	SDHAF3	ENSG00000196636	ENST00000432641	ENSE00001417318	97181012	97181763	2	0	-1
7			ZKSCAN5	ENSG00000196652	ENST00000326775	ENSE00001289080	99504662	99504733	1	-1	-1				TRUE		IPR038269, IPR036236, IPR036051, IPR013087, IPR003309	SCAN_sf, Znf_C2H2_sf, KRAB_dom_sf, Znf_C2H2_type, SCAN_dom	FALSE	FALSE
7	99506045	99506458	ZKSCAN5	ENSG00000196652	ENST00000326775	ENSE00001375021	99506005	99506458	2	-1	0						IPR038269, IPR036236, IPR036051, IPR013087, IPR003309	SCAN_sf, Znf_C2H2_sf, KRAB_dom_sf, Znf_C2H2_type, SCAN_dom	FALSE	FALSE
7	99512453	99512591	ZKSCAN5	ENSG00000196652	ENST00000326775	ENSE00001385326	99512453	99512591	3	0	1						IPR038269, IPR036236, IPR036051, IPR013087, IPR003309	SCAN_sf, Znf_C2H2_sf, KRAB_dom_sf, Znf_C2H2_type, SCAN_dom	FALSE	FALSE
7	99519827	99519909	ZKSCAN5	ENSG00000196652	ENST00000326775	ENSE00000708266	99519827	99519909	4	1	0						IPR038269, IPR036236, IPR036051, IPR013087, IPR003309	SCAN_sf, Znf_C2H2_sf, KRAB_dom_sf, Znf_C2H2_type, SCAN_dom	FALSE	FALSE
7	99520169	99520304	ZKSCAN5	ENSG00000196652	ENST00000326775	ENSE00001102972	99520169	99520304	5	0	1						IPR038269, IPR036236, IPR036051, IPR013087, IPR003309	SCAN_sf, Znf_C2H2_sf, KRAB_dom_sf, Znf_C2H2_type, SCAN_dom	FALSE	FALSE
7	99525813	99526418	ZKSCAN5	ENSG00000196652	ENST00000326775	ENSE00003496204	99525813	99526418	6	1	1		TRUE				IPR038269, IPR036236, IPR036051, IPR013087, IPR003309	SCAN_sf, Znf_C2H2_sf, KRAB_dom_sf, Znf_C2H2_type, SCAN_dom	FALSE	FALSE
7	99531108	99532249	ZKSCAN5	ENSG00000196652	ENST00000326775	ENSE00001866398	99531108	99534700	7	1	-1						IPR038269, IPR036236, IPR036051, IPR013087, IPR003309	SCAN_sf, Znf_C2H2_sf, KRAB_dom_sf, Znf_C2H2_type, SCAN_dom	FALSE	FALSE
7			ZKSCAN5	ENSG00000196652	ENST00000394170	ENSE00001517668	99504950	99505160	1	-1	-1						IPR038269, IPR036236, IPR036051, IPR013087, IPR003309	SCAN_sf, Znf_C2H2_sf, KRAB_dom_sf, Znf_C2H2_type, SCAN_dom	FALSE	FALSE
7	99531108	99532249	ZKSCAN5	ENSG00000196652	ENST00000394170	ENSE00001828654	99531108	99533822	7	1	-1						IPR038269, IPR036236, IPR036051, IPR013087, IPR003309	SCAN_sf, Znf_C2H2_sf, KRAB_dom_sf, Znf_C2H2_type, SCAN_dom	FALSE	FALSE
7			ZKSCAN5	ENSG00000196652	ENST00000451158	ENSE00001604680	99504675	99504733	1	-1	-1				TRUE		IPR038269, IPR036236, IPR036051, IPR013087, IPR003309	SCAN_sf, Znf_C2H2_sf, KRAB_dom_sf, Znf_C2H2_type, SCAN_dom	FALSE	FALSE
7	99506045	99506458	ZKSCAN5	ENSG00000196652	ENST00000451158	ENSE00001599298	99505943	99506458	2	-1	0						IPR038269, IPR036236, IPR036051, IPR013087, IPR003309	SCAN_sf, Znf_C2H2_sf, KRAB_dom_sf, Znf_C2H2_type, SCAN_dom	FALSE	FALSE
7	99531108	99532249	ZKSCAN5	ENSG00000196652	ENST00000451158	ENSE00001791772	99531108	99532679	7	1	-1						IPR038269, IPR036236, IPR036051, IPR013087, IPR003309	SCAN_sf, Znf_C2H2_sf, KRAB_dom_sf, Znf_C2H2_type, SCAN_dom	FALSE	FALSE
7	99506045	99506458	ZKSCAN5	ENSG00000196652	ENST00000454175	ENSE00001599408	99505254	99506458	1	-1	0
7	99525813	99525845	ZKSCAN5	ENSG00000196652	ENST00000454175	ENSE00003501046	99525813	99526418	4	0	-1
7			ZKSCAN5	ENSG00000196652	ENST00000454175	ENSE00001661613	99531108	99534700	5	-1	-1
7	22822677	22822779	TOMM7	ENSG00000196683	ENST00000358435	ENSE00001864098	22822677	22822849	1	-1	1
7	22818000	22818048	TOMM7	ENSG00000196683	ENST00000358435	ENSE00001410211	22818000	22818048	2	1	2
7	22813170	22813185	TOMM7	ENSG00000196683	ENST00000358435	ENSE00003638113	22812974	22813185	3	2	-1
7	22822677	22822779	TOMM7	ENSG00000196683	ENST00000372879	ENSE00001884067	22822677	22822791	1	-1	1
7	22817412	22817548	TOMM7	ENSG00000196683	ENST00000372879	ENSE00001458881	22817412	22817548	3	2	1
7	22813097	22813185	TOMM7	ENSG00000196683	ENST00000372879	ENSE00001846446	22812973	22813185	4	1	-1
7	22822677	22822779	TOMM7	ENSG00000196683	ENST00000621567	ENSE00003749545	22822677	22822852	1	-1	1
7	22817340	22817355	TOMM7	ENSG00000196683	ENST00000621567	ENSE00003728754	22817340	22817355	3	2	0
7	65873372	65873565	VKORC1L1	ENSG00000196715	ENST00000360768	ENSE00003846291	65873074	65873565	1	-1	2						IPR042406, IPR038354	VKORC1/VKORC1L1, VKOR_sf	FALSE	FALSE
7	65948671	65948780	VKORC1L1	ENSG00000196715	ENST00000360768	ENSE00001408788	65948671	65948780	2	2	1						IPR042406, IPR038354	VKORC1/VKORC1L1, VKOR_sf	FALSE	FALSE
7	65954074	65954300	VKORC1L1	ENSG00000196715	ENST00000360768	ENSE00003847337	65954074	65959558	3	1	-1						IPR042406, IPR038354	VKORC1/VKORC1L1, VKOR_sf	FALSE	FALSE
7	65873372	65873565	VKORC1L1	ENSG00000196715	ENST00000434382	ENSE00001303631	65873369	65873565	1	-1	2
7	65954074	65954413	VKORC1L1	ENSG00000196715	ENST00000434382	ENSE00001771254	65954074	65955417	2	2	-1
7	65873372	65873565	VKORC1L1	ENSG00000196715	ENST00000648179	ENSE00001880512	65873270	65873565	1	-1	2						IPR042406, IPR038354	VKORC1/VKORC1L1, VKOR_sf	FALSE	FALSE
7	65954074	65954300	VKORC1L1	ENSG00000196715	ENST00000648179	ENSE00003835296	65954074	65959562	3	1	-1						IPR042406, IPR038354	VKORC1/VKORC1L1, VKOR_sf	FALSE	FALSE
7	65873231	65873565	VKORC1L1	ENSG00000196715	ENST00000648187	ENSE00003831814	65873166	65873565	1	-1	2						IPR042406, IPR038354	VKORC1/VKORC1L1, VKOR_sf	FALSE	FALSE
7	65954074	65954300	VKORC1L1	ENSG00000196715	ENST00000648187	ENSE00001685325	65954074	65959563	3	1	-1						IPR042406, IPR038354	VKORC1/VKORC1L1, VKOR_sf	FALSE	FALSE
7			FAM3C	ENSG00000196937	ENST00000359943	ENSE00001601063	121396162	121396308	1	-1	-1				TRUE		IPR039477, IPR039475, IPR039220	ILEI/PANDER_dom, ILEI_FAM3C, FAM3	FALSE	FALSE
7	121382957	121382969	FAM3C	ENSG00000196937	ENST00000359943	ENSE00003569948	121382957	121383010	2	-1	1						IPR039477, IPR039475, IPR039220	ILEI/PANDER_dom, ILEI_FAM3C, FAM3	FALSE	FALSE
7	121378910	121379014	FAM3C	ENSG00000196937	ENST00000359943	ENSE00003516756	121378910	121379014	3	1	1		TRUE				IPR039477, IPR039475, IPR039220	ILEI/PANDER_dom, ILEI_FAM3C, FAM3	FALSE	FALSE
7	121372110	121372139	FAM3C	ENSG00000196937	ENST00000359943	ENSE00001018745	121372110	121372139	4	1	1		TRUE				IPR039477, IPR039475, IPR039220	ILEI/PANDER_dom, ILEI_FAM3C, FAM3	FALSE	FALSE
7	121371300	121371423	FAM3C	ENSG00000196937	ENST00000359943	ENSE00000881982	121371300	121371423	5	1	2						IPR039477, IPR039475, IPR039220	ILEI/PANDER_dom, ILEI_FAM3C, FAM3	FALSE	FALSE
7	121364130	121364188	FAM3C	ENSG00000196937	ENST00000359943	ENSE00000719296	121364130	121364188	6	2	1						IPR039477, IPR039475, IPR039220	ILEI/PANDER_dom, ILEI_FAM3C, FAM3	FALSE	FALSE
7	121362897	121362947	FAM3C	ENSG00000196937	ENST00000359943	ENSE00000719292	121362897	121362947	7	1	1		TRUE				IPR039477, IPR039475, IPR039220	ILEI/PANDER_dom, ILEI_FAM3C, FAM3	FALSE	FALSE
7	121360043	121360127	FAM3C	ENSG00000196937	ENST00000359943	ENSE00000719288	121360043	121360127	8	1	2						IPR039477, IPR039475, IPR039220	ILEI/PANDER_dom, ILEI_FAM3C, FAM3	FALSE	FALSE
7	121351143	121351269	FAM3C	ENSG00000196937	ENST00000359943	ENSE00000719286	121351143	121351269	9	2	0						IPR039477, IPR039475, IPR039220	ILEI/PANDER_dom, ILEI_FAM3C, FAM3	FALSE	FALSE
7	121350461	121350550	FAM3C	ENSG00000196937	ENST00000359943	ENSE00001843982	121348878	121350550	10	0	-1						IPR039477, IPR039475, IPR039220	ILEI/PANDER_dom, ILEI_FAM3C, FAM3	FALSE	FALSE
7			FAM3C	ENSG00000196937	ENST00000412653	ENSE00001787729	121396299	121396364	1	-1	-1						IPR039477, IPR039220	ILEI/PANDER_dom, FAM3	FALSE	FALSE
7	121360056	121360127	FAM3C	ENSG00000196937	ENST00000412653	ENSE00001642428	121360056	121360127	8	1	1						IPR039477, IPR039220	ILEI/PANDER_dom, FAM3	FALSE	FALSE
7			FAM3C	ENSG00000196937	ENST00000426156	ENSE00003500597	121382957	121383010	2	-1	-1						IPR039477, IPR039220	ILEI/PANDER_dom, FAM3	FALSE	FALSE
7			FAM3C	ENSG00000196937	ENST00000426156	ENSE00001638013	121380209	121380264	3	-1	-1				TRUE		IPR039477, IPR039220	ILEI/PANDER_dom, FAM3	FALSE	FALSE
7	121378910	121378937	FAM3C	ENSG00000196937	ENST00000426156	ENSE00003585207	121378910	121379014	4	-1	1						IPR039477, IPR039220	ILEI/PANDER_dom, FAM3	FALSE	FALSE
7	121360092	121360127	FAM3C	ENSG00000196937	ENST00000426156	ENSE00001780646	121360092	121360127	9	1	1						IPR039477, IPR039220	ILEI/PANDER_dom, FAM3	FALSE	FALSE
7	64794569	64794571	ZNF138	ENSG00000197008	ENST00000307355	ENSE00003600414	64794428	64794571	1	-1	0						IPR036236, IPR036051, IPR013087	Znf_C2H2_sf, KRAB_dom_sf, Znf_C2H2_type	FALSE	FALSE
7	64814918	64815044	ZNF138	ENSG00000197008	ENST00000307355	ENSE00003733988	64814918	64815044	2	0	1						IPR036236, IPR036051, IPR013087	Znf_C2H2_sf, KRAB_dom_sf, Znf_C2H2_type	FALSE	FALSE
7	64815576	64815653	ZNF138	ENSG00000197008	ENST00000307355	ENSE00003687201	64815576	64815653	3	1	1		TRUE				IPR036236, IPR036051, IPR013087	Znf_C2H2_sf, KRAB_dom_sf, Znf_C2H2_type	FALSE	FALSE
7	64831451	64832202	ZNF138	ENSG00000197008	ENST00000307355	ENSE00001849210	64831451	64833680	4	1	-1						IPR036236, IPR036051, IPR013087	Znf_C2H2_sf, KRAB_dom_sf, Znf_C2H2_type	FALSE	FALSE
7	64794569	64794571	ZNF138	ENSG00000197008	ENST00000359735	ENSE00001632578	64794388	64794571	1	-1	0						IPR036051	KRAB_dom_sf	FALSE	FALSE
7	64830940	64831076	ZNF138	ENSG00000197008	ENST00000359735	ENSE00001648448	64830940	64831076	3	1	0						IPR036051	KRAB_dom_sf	FALSE	FALSE
7	64831451	64831486	ZNF138	ENSG00000197008	ENST00000359735	ENSE00001704513	64831451	64833681	4	0	-1						IPR036051	KRAB_dom_sf	FALSE	FALSE
7			ZNF138	ENSG00000197008	ENST00000437743	ENSE00003470678	64794428	64794571	1	-1	-1				TRUE		IPR036236, IPR036051, IPR013087	Znf_C2H2_sf, KRAB_dom_sf, Znf_C2H2_type	FALSE	FALSE
7			ZNF138	ENSG00000197008	ENST00000437743	ENSE00001799203	64814059	64814147	2	-1	-1				TRUE		IPR036236, IPR036051, IPR013087	Znf_C2H2_sf, KRAB_dom_sf, Znf_C2H2_type	FALSE	FALSE
7	64814933	64815044	ZNF138	ENSG00000197008	ENST00000437743	ENSE00003562347	64814918	64815044	3	-1	1						IPR036236, IPR036051, IPR013087	Znf_C2H2_sf, KRAB_dom_sf, Znf_C2H2_type	FALSE	FALSE
7	64831451	64832202	ZNF138	ENSG00000197008	ENST00000437743	ENSE00001677208	64831451	64833664	4	1	-1						IPR036236, IPR036051, IPR013087	Znf_C2H2_sf, KRAB_dom_sf, Znf_C2H2_type	FALSE	FALSE
7	64794569	64794571	ZNF138	ENSG00000197008	ENST00000440155	ENSE00001867684	64794425	64794571	1	-1	0						IPR036051	KRAB_dom_sf	FALSE	FALSE
7	64831451	64832202	ZNF138	ENSG00000197008	ENST00000440155	ENSE00001740299	64831451	64832242	3	1	-1						IPR036236, IPR036051, IPR013087	Znf_C2H2_sf, KRAB_dom_sf, Znf_C2H2_type	FALSE	FALSE
7	64815572	64815630	ZNF138	ENSG00000197008	ENST00000440598	ENSE00001689531	64815572	64815653	3	1	-1						IPR036051	KRAB_dom_sf	FALSE	FALSE
7			ZNF138	ENSG00000197008	ENST00000440598	ENSE00001722706	64831451	64833327	4	-1	-1						IPR036051	KRAB_dom_sf	FALSE	FALSE
7	64831451	64831486	ZNF138	ENSG00000197008	ENST00000494380	ENSE00001824978	64831451	64831803	5	0	-1						IPR036051	KRAB_dom_sf	FALSE	FALSE
7			ZNF398	ENSG00000197024	ENST00000426851	ENSE00001813824	149126416	149126655	1	-1	-1				TRUE		IPR036236	Znf_C2H2_sf	FALSE	FALSE
7			ZNF398	ENSG00000197024	ENST00000426851	ENSE00002510236	149128823	149128944	2	-1	-1				TRUE		IPR036236	Znf_C2H2_sf	FALSE	FALSE
7			ZNF398	ENSG00000197024	ENST00000426851	ENSE00003539464	149153945	149154340	3	-1	-1				TRUE		IPR036236	Znf_C2H2_sf	FALSE	FALSE
7	149166251	149166284	ZNF398	ENSG00000197024	ENST00000426851	ENSE00003523515	149166158	149166284	4	-1	1						IPR036236	Znf_C2H2_sf	FALSE	FALSE
7	149166817	149166930	ZNF398	ENSG00000197024	ENST00000426851	ENSE00001172268	149166817	149166930	5	1	1		TRUE				IPR036236	Znf_C2H2_sf	FALSE	FALSE
7	149176468	149176581	ZNF398	ENSG00000197024	ENST00000426851	ENSE00001361399	149176468	149176581	6	1	1		TRUE				IPR036236	Znf_C2H2_sf	FALSE	FALSE
7	149178648	149179801	ZNF398	ENSG00000197024	ENST00000426851	ENSE00001948149	149178648	149182802	7	1	-1						IPR036236	Znf_C2H2_sf	FALSE	FALSE
7	149147743	149147766	ZNF398	ENSG00000197024	ENST00000475153	ENSE00001753514	149147453	149147766	1	-1	0						IPR036236, IPR036051, IPR022137, IPR013087	Znf_C2H2_sf, KRAB_dom_sf, DUF3669_Znf, Znf_C2H2_type	FALSE	FALSE
7	149153945	149154340	ZNF398	ENSG00000197024	ENST00000475153	ENSE00003674393	149153945	149154340	2	0	0	TRUE					IPR036236, IPR036051, IPR022137, IPR013087	Znf_C2H2_sf, KRAB_dom_sf, DUF3669_Znf, Znf_C2H2_type	FALSE	FALSE
7	149166158	149166284	ZNF398	ENSG00000197024	ENST00000475153	ENSE00003558494	149166158	149166284	3	0	1						IPR036236, IPR036051, IPR022137, IPR013087	Znf_C2H2_sf, KRAB_dom_sf, DUF3669_Znf, Znf_C2H2_type	FALSE	FALSE
7	149178648	149179801	ZNF398	ENSG00000197024	ENST00000475153	ENSE00001896077	149178648	149183042	6	1	-1						IPR036236, IPR036051, IPR022137, IPR013087	Znf_C2H2_sf, KRAB_dom_sf, DUF3669_Znf, Znf_C2H2_type	FALSE	FALSE
7			ZNF398	ENSG00000197024	ENST00000483892	ENSE00001934376	149148127	149148283	1	-1	-1				TRUE		IPR036236	Znf_C2H2_sf	FALSE	FALSE
7			ZNF398	ENSG00000197024	ENST00000483892	ENSE00001928952	149153945	149154317	2	-1	-1						IPR036236	Znf_C2H2_sf	FALSE	FALSE
7	149178648	149179801	ZNF398	ENSG00000197024	ENST00000483892	ENSE00001889522	149178648	149179883	6	1	-1						IPR036236	Znf_C2H2_sf	FALSE	FALSE
7			ZNF398	ENSG00000197024	ENST00000491174	ENSE00001829126	149148403	149148516	1	-1	-1				TRUE		IPR036236	Znf_C2H2_sf	FALSE	FALSE
7			ZNF398	ENSG00000197024	ENST00000491174	ENSE00003649196	149151207	149151282	2	-1	-1						IPR036236	Znf_C2H2_sf	FALSE	FALSE
7	149178648	149179801	ZNF398	ENSG00000197024	ENST00000491174	ENSE00001852969	149178648	149179938	7	1	-1						IPR036236	Znf_C2H2_sf	FALSE	FALSE
7	99619628	99619993	ZSCAN25	ENSG00000197037	ENST00000262941	ENSE00001725291	99619625	99619993	1	-1	0						IPR038269, IPR036236, IPR013087	SCAN_sf, Znf_C2H2_sf, Znf_C2H2_type	FALSE	FALSE
7	99621373	99621574	ZSCAN25	ENSG00000197037	ENST00000262941	ENSE00003467099	99621373	99621574	2	0	1						IPR038269, IPR036236, IPR036051, IPR013087, IPR003309	SCAN_sf, Znf_C2H2_sf, KRAB_dom_sf, Znf_C2H2_type, SCAN_dom	FALSE	FALSE
7	99629191	99630020	ZSCAN25	ENSG00000197037	ENST00000262941	ENSE00001673906	99629191	99630271	3	1	-1						IPR038269, IPR036236, IPR013087	SCAN_sf, Znf_C2H2_sf, Znf_C2H2_type	FALSE	FALSE
7	99619607	99619993	ZSCAN25	ENSG00000197037	ENST00000334715	ENSE00001517647	99619550	99619993	1	-1	0						IPR038269, IPR036236, IPR036051, IPR013087, IPR003309	SCAN_sf, Znf_C2H2_sf, KRAB_dom_sf, Znf_C2H2_type, SCAN_dom	FALSE	FALSE
7	99622549	99622640	ZSCAN25	ENSG00000197037	ENST00000334715	ENSE00003484736	99622549	99622640	3	1	0						IPR038269, IPR036236, IPR036051, IPR013087, IPR003309	SCAN_sf, Znf_C2H2_sf, KRAB_dom_sf, Znf_C2H2_type, SCAN_dom	FALSE	FALSE
7	99624057	99624180	ZSCAN25	ENSG00000197037	ENST00000334715	ENSE00003500678	99624057	99624180	4	0	1						IPR038269, IPR036236, IPR036051, IPR013087, IPR003309	SCAN_sf, Znf_C2H2_sf, KRAB_dom_sf, Znf_C2H2_type, SCAN_dom	FALSE	FALSE
7	99629191	99630020	ZSCAN25	ENSG00000197037	ENST00000334715	ENSE00001591343	99629191	99632407	5	1	-1						IPR038269, IPR036236, IPR036051, IPR013087, IPR003309	SCAN_sf, Znf_C2H2_sf, KRAB_dom_sf, Znf_C2H2_type, SCAN_dom	FALSE	FALSE
7			ZSCAN25	ENSG00000197037	ENST00000394150	ENSE00001517626	99616948	99616989	1	-1	-1				TRUE
7	99619607	99619997	ZSCAN25	ENSG00000197037	ENST00000394150	ENSE00001517628	99619561	99619997	4	-1	1
7	99621373	99621470	ZSCAN25	ENSG00000197037	ENST00000394150	ENSE00003498960	99621373	99621574	5	1	-1
7			ZSCAN25	ENSG00000197037	ENST00000394150	ENSE00003683212	99622549	99622640	6	-1	-1				TRUE
7			ZSCAN25	ENSG00000197037	ENST00000394150	ENSE00003654955	99624057	99624180	7	-1	-1				TRUE
7			ZSCAN25	ENSG00000197037	ENST00000394150	ENSE00001517627	99629191	99630904	8	-1	-1
7			ZSCAN25	ENSG00000197037	ENST00000394152	ENSE00001854753	99616946	99617016	1	-1	-1				TRUE		IPR038269, IPR036236, IPR036051, IPR013087, IPR003309	SCAN_sf, Znf_C2H2_sf, KRAB_dom_sf, Znf_C2H2_type, SCAN_dom	FALSE	FALSE
7			ZSCAN25	ENSG00000197037	ENST00000394152	ENSE00001517632	99618525	99618651	2	-1	-1				TRUE		IPR038269, IPR036236, IPR036051, IPR013087, IPR003309	SCAN_sf, Znf_C2H2_sf, KRAB_dom_sf, Znf_C2H2_type, SCAN_dom	FALSE	FALSE
7			ZSCAN25	ENSG00000197037	ENST00000394152	ENSE00001517631	99619048	99619132	3	-1	-1				TRUE		IPR038269, IPR036236, IPR036051, IPR013087, IPR003309	SCAN_sf, Znf_C2H2_sf, KRAB_dom_sf, Znf_C2H2_type, SCAN_dom	FALSE	FALSE
7	99619607	99619993	ZSCAN25	ENSG00000197037	ENST00000394152	ENSE00001517630	99619561	99619993	4	-1	0						IPR038269, IPR036236, IPR036051, IPR013087, IPR003309	SCAN_sf, Znf_C2H2_sf, KRAB_dom_sf, Znf_C2H2_type, SCAN_dom	FALSE	FALSE
7	99629191	99630020	ZSCAN25	ENSG00000197037	ENST00000394152	ENSE00003849931	99629191	99632408	8	1	-1						IPR038269, IPR036236, IPR036051, IPR013087, IPR003309	SCAN_sf, Znf_C2H2_sf, KRAB_dom_sf, Znf_C2H2_type, SCAN_dom	FALSE	FALSE
7			ZSCAN25	ENSG00000197037	ENST00000431485	ENSE00002270799	99616966	99617016	1	-1	-1				TRUE		IPR038269	SCAN_sf	FALSE	FALSE
7			ZSCAN25	ENSG00000197037	ENST00000431485	ENSE00001592005	99618135	99618209	2	-1	-1				TRUE		IPR038269	SCAN_sf	FALSE	FALSE
7	99619607	99619816	ZSCAN25	ENSG00000197037	ENST00000431485	ENSE00001608043	99619561	99619816	5	-1	0						IPR038269	SCAN_sf	FALSE	FALSE
7			GAL3ST4	ENSG00000197093	ENST00000360039	ENSE00001181067	100168546	100168617	1	-1	-1						IPR027417	P-loop_NTPase	FALSE	FALSE
7	100166971	100167095	GAL3ST4	ENSG00000197093	ENST00000360039	ENSE00003782737	100166971	100167283	2	-1	2						IPR027417	P-loop_NTPase	FALSE	FALSE
7	100166502	100166805	GAL3ST4	ENSG00000197093	ENST00000360039	ENSE00003524290	100166502	100166805	3	2	0						IPR027417	P-loop_NTPase	FALSE	FALSE
7	100159928	100160959	GAL3ST4	ENSG00000197093	ENST00000360039	ENSE00003621641	100159244	100160959	4	0	-1						IPR027417	P-loop_NTPase	FALSE	FALSE
7	100166971	100167095	GAL3ST4	ENSG00000197093	ENST00000411994	ENSE00003504047	100166971	100167230	1	-1	2
7	100160422	100160959	GAL3ST4	ENSG00000197093	ENST00000411994	ENSE00003549133	100159816	100160959	2	2	-1
7	100166971	100167095	GAL3ST4	ENSG00000197093	ENST00000413800	ENSE00001592648	100166971	100167284	1	-1	2						IPR027417	P-loop_NTPase	FALSE	FALSE
7			GAL3ST4	ENSG00000197093	ENST00000423751	ENSE00001685770	100168546	100168613	1	-1	-1
7	100160422	100160959	GAL3ST4	ENSG00000197093	ENST00000423751	ENSE00001771336	100159646	100160959	3	2	-1
7			GAL3ST4	ENSG00000197093	ENST00000460995	ENSE00001909670	100168108	100168135	1	-1	-1
7	100166599	100166805	GAL3ST4	ENSG00000197093	ENST00000460995	ENSE00001948238	100166599	100166805	3	2	2
7			GAL3ST4	ENSG00000197093	ENST00000482469	ENSE00001838125	100167921	100168069	1	-1	-1
7	100166533	100166805	GAL3ST4	ENSG00000197093	ENST00000482469	ENSE00001939951	100166533	100166805	3	2	2
7			GAL3ST4	ENSG00000197093	ENST00000498000	ENSE00001874366	100168108	100168142	1	-1	-1
7	100160729	100160959	GAL3ST4	ENSG00000197093	ENST00000498000	ENSE00001834042	100160729	100160959	3	2	2
7	64249118	64249156	ZNF679	ENSG00000197123	ENST00000255746	ENSE00003754648	64249118	64249156	1	0	0						IPR036236, IPR036051, IPR013087	Znf_C2H2_sf, KRAB_dom_sf, Znf_C2H2_type	FALSE	FALSE
7	64260221	64260347	ZNF679	ENSG00000197123	ENST00000255746	ENSE00002504733	64260221	64260347	2	0	1						IPR036236, IPR036051, IPR013087	Znf_C2H2_sf, KRAB_dom_sf, Znf_C2H2_type	FALSE	FALSE
7	64260834	64260929	ZNF679	ENSG00000197123	ENST00000255746	ENSE00002516346	64260834	64260929	3	1	1		TRUE				IPR036236, IPR036051, IPR013087	Znf_C2H2_sf, KRAB_dom_sf, Znf_C2H2_type	FALSE	FALSE
7	64265896	64266869	ZNF679	ENSG00000197123	ENST00000255746	ENSE00001406269	64265896	64266930	4	1	-1						IPR036236, IPR036051, IPR013087	Znf_C2H2_sf, KRAB_dom_sf, Znf_C2H2_type	FALSE	FALSE
7			ZNF679	ENSG00000197123	ENST00000421025	ENSE00001634838	64228474	64228652	1	-1	-1				TRUE		IPR036236, IPR036051, IPR013087	Znf_C2H2_sf, KRAB_dom_sf, Znf_C2H2_type	FALSE	FALSE
7	64249118	64249156	ZNF679	ENSG00000197123	ENST00000421025	ENSE00001480946	64249028	64249156	2	-1	0						IPR036236, IPR036051, IPR013087	Znf_C2H2_sf, KRAB_dom_sf, Znf_C2H2_type	FALSE	FALSE
7	64265896	64266869	ZNF679	ENSG00000197123	ENST00000421025	ENSE00001637470	64265896	64266931	5	1	-1						IPR036236, IPR036051, IPR013087	Znf_C2H2_sf, KRAB_dom_sf, Znf_C2H2_type	FALSE	FALSE
7	151028516	151028610	ABCB8	ENSG00000197150	ENST00000297504	ENSE00003499684	151028450	151028610	1	-1	2						IPR039421, IPR036640, IPR027417, IPR017871, IPR011527, IPR003593	Type_I_exporter, ABC1_TM_sf, P-loop_NTPase, ABC_transporter_CS, ABC1_TM_dom, AAA+_ATPase	FALSE	FALSE
7	151031241	151031291	ABCB8	ENSG00000197150	ENST00000297504	ENSE00003569779	151031241	151031291	2	2	2			TRUE			IPR039421, IPR036640, IPR027417, IPR017871, IPR011527, IPR003593	Type_I_exporter, ABC1_TM_sf, P-loop_NTPase, ABC_transporter_CS, ABC1_TM_dom, AAA+_ATPase	FALSE	FALSE
7	151033605	151033917	ABCB8	ENSG00000197150	ENST00000297504	ENSE00003473911	151033605	151033917	3	2	0						IPR039421, IPR036640, IPR027417, IPR017871, IPR011527, IPR003593	Type_I_exporter, ABC1_TM_sf, P-loop_NTPase, ABC_transporter_CS, ABC1_TM_dom, AAA+_ATPase	FALSE	FALSE
7	151034273	151034428	ABCB8	ENSG00000197150	ENST00000297504	ENSE00003576834	151034273	151034428	4	0	0	TRUE					IPR039421, IPR036640, IPR027417, IPR017871, IPR011527, IPR003593	Type_I_exporter, ABC1_TM_sf, P-loop_NTPase, ABC_transporter_CS, ABC1_TM_dom, AAA+_ATPase	FALSE	FALSE
7	151034505	151034599	ABCB8	ENSG00000197150	ENST00000297504	ENSE00003489398	151034505	151034599	5	0	2						IPR039421, IPR036640, IPR027417, IPR017871, IPR011527, IPR003593	Type_I_exporter, ABC1_TM_sf, P-loop_NTPase, ABC_transporter_CS, ABC1_TM_dom, AAA+_ATPase	FALSE	FALSE
7	151034724	151034829	ABCB8	ENSG00000197150	ENST00000297504	ENSE00003609567	151034724	151034829	6	2	0						IPR039421, IPR036640, IPR027417, IPR017871, IPR011527, IPR003593	Type_I_exporter, ABC1_TM_sf, P-loop_NTPase, ABC_transporter_CS, ABC1_TM_dom, AAA+_ATPase	FALSE	FALSE
7	151035581	151035742	ABCB8	ENSG00000197150	ENST00000297504	ENSE00003642769	151035581	151035742	7	0	0	TRUE					IPR039421, IPR036640, IPR027417, IPR017871, IPR011527, IPR003593	Type_I_exporter, ABC1_TM_sf, P-loop_NTPase, ABC_transporter_CS, ABC1_TM_dom, AAA+_ATPase	FALSE	FALSE
7	151035882	151035967	ABCB8	ENSG00000197150	ENST00000297504	ENSE00003609699	151035882	151035967	8	0	2						IPR039421, IPR036640, IPR027417, IPR017871, IPR011527, IPR003593	Type_I_exporter, ABC1_TM_sf, P-loop_NTPase, ABC_transporter_CS, ABC1_TM_dom, AAA+_ATPase	FALSE	FALSE
7	151036073	151036170	ABCB8	ENSG00000197150	ENST00000297504	ENSE00003474579	151036073	151036170	9	2	1						IPR039421, IPR036640, IPR027417, IPR017871, IPR011527, IPR003593	Type_I_exporter, ABC1_TM_sf, P-loop_NTPase, ABC_transporter_CS, ABC1_TM_dom, AAA+_ATPase	FALSE	FALSE
7	151036544	151036649	ABCB8	ENSG00000197150	ENST00000297504	ENSE00003506258	151036544	151036649	10	1	2						IPR039421, IPR036640, IPR027417, IPR017871, IPR011527, IPR003593	Type_I_exporter, ABC1_TM_sf, P-loop_NTPase, ABC_transporter_CS, ABC1_TM_dom, AAA+_ATPase	FALSE	FALSE
7	151040268	151040301	ABCB8	ENSG00000197150	ENST00000297504	ENSE00003595479	151040268	151040301	11	2	0						IPR039421, IPR036640, IPR027417, IPR017871, IPR011527, IPR003593	Type_I_exporter, ABC1_TM_sf, P-loop_NTPase, ABC_transporter_CS, ABC1_TM_dom, AAA+_ATPase	FALSE	FALSE
7	151040498	151040634	ABCB8	ENSG00000197150	ENST00000297504	ENSE00003582772	151040498	151040634	12	0	2						IPR039421, IPR036640, IPR027417, IPR017871, IPR011527, IPR003593	Type_I_exporter, ABC1_TM_sf, P-loop_NTPase, ABC_transporter_CS, ABC1_TM_dom, AAA+_ATPase	FALSE	FALSE
7	151040828	151040922	ABCB8	ENSG00000197150	ENST00000297504	ENSE00003675824	151040828	151040922	13	2	1						IPR039421, IPR036640, IPR027417, IPR017871, IPR011527, IPR003593	Type_I_exporter, ABC1_TM_sf, P-loop_NTPase, ABC_transporter_CS, ABC1_TM_dom, AAA+_ATPase	FALSE	FALSE
7	151041099	151041232	ABCB8	ENSG00000197150	ENST00000297504	ENSE00003554219	151041099	151041232	14	1	0						IPR039421, IPR036640, IPR027417, IPR017871, IPR011527, IPR003593	Type_I_exporter, ABC1_TM_sf, P-loop_NTPase, ABC_transporter_CS, ABC1_TM_dom, AAA+_ATPase	FALSE	FALSE
7	151041961	151042108	ABCB8	ENSG00000197150	ENST00000297504	ENSE00003586245	151041961	151042108	15	0	1						IPR039421, IPR036640, IPR027417, IPR017871, IPR011527, IPR003593	Type_I_exporter, ABC1_TM_sf, P-loop_NTPase, ABC_transporter_CS, ABC1_TM_dom, AAA+_ATPase	FALSE	FALSE
7	151043971	151044221	ABCB8	ENSG00000197150	ENST00000297504	ENSE00003592541	151043971	151044221	16	1	0						IPR039421, IPR036640, IPR027417, IPR017871, IPR011527, IPR003593	Type_I_exporter, ABC1_TM_sf, P-loop_NTPase, ABC_transporter_CS, ABC1_TM_dom, AAA+_ATPase	FALSE	FALSE
7	151045209	151045349	ABCB8	ENSG00000197150	ENST00000297504	ENSE00003557779	151045209	151045562	17	0	-1						IPR039421, IPR036640, IPR027417, IPR017871, IPR011527, IPR003593	Type_I_exporter, ABC1_TM_sf, P-loop_NTPase, ABC_transporter_CS, ABC1_TM_dom, AAA+_ATPase	FALSE	FALSE
7	151045209	151045349	ABCB8	ENSG00000197150	ENST00000358849	ENSE00001598333	151045209	151047782	16	0	-1						IPR039421, IPR036640, IPR027417, IPR017871, IPR011527, IPR003593	Type_I_exporter, ABC1_TM_sf, P-loop_NTPase, ABC_transporter_CS, ABC1_TM_dom, AAA+_ATPase	FALSE	FALSE
7	151028516	151028610	ABCB8	ENSG00000197150	ENST00000477092	ENSE00001951698	151028467	151028610	1	-1	2						IPR039421, IPR036640	Type_I_exporter, ABC1_TM_sf	FALSE	FALSE
7	151037241	151037319	ABCB8	ENSG00000197150	ENST00000477092	ENSE00001811168	151037241	151037570	10	2	-1						IPR039421, IPR036640	Type_I_exporter, ABC1_TM_sf	FALSE	FALSE
7	151028516	151028610	ABCB8	ENSG00000197150	ENST00000477719	ENSE00001830537	151028464	151028610	1	-1	2						IPR039421, IPR036640	Type_I_exporter, ABC1_TM_sf	FALSE	FALSE
7	151037169	151037181	ABCB8	ENSG00000197150	ENST00000477719	ENSE00001879896	151037169	151037524	10	2	-1						IPR039421, IPR036640	Type_I_exporter, ABC1_TM_sf	FALSE	FALSE
7	151035619	151035742	ABCB8	ENSG00000197150	ENST00000491920	ENSE00001877221	151035619	151035742	1	2	0						IPR039421, IPR036640	Type_I_exporter, ABC1_TM_sf	FALSE	FALSE
7	151037284	151037290	ABCB8	ENSG00000197150	ENST00000491920	ENSE00001818800	151037284	151037586	5	2	-1						IPR039421, IPR036640	Type_I_exporter, ABC1_TM_sf	FALSE	FALSE
7	151028516	151028610	ABCB8	ENSG00000197150	ENST00000498578	ENSE00001088206	151028462	151028610	1	-1	2						IPR039421, IPR036640, IPR027417, IPR017871, IPR011527, IPR003593	Type_I_exporter, ABC1_TM_sf, P-loop_NTPase, ABC_transporter_CS, ABC1_TM_dom, AAA+_ATPase	FALSE	FALSE
7	151043971	151044146	ABCB8	ENSG00000197150	ENST00000498578	ENSE00001819060	151043971	151044146	15	1	0						IPR039421, IPR036640, IPR027417, IPR017871, IPR011527, IPR003593	Type_I_exporter, ABC1_TM_sf, P-loop_NTPase, ABC_transporter_CS, ABC1_TM_dom, AAA+_ATPase	FALSE	FALSE
7	151045209	151045349	ABCB8	ENSG00000197150	ENST00000498578	ENSE00001853812	151045209	151045563	16	0	-1						IPR039421, IPR036640, IPR027417, IPR017871, IPR011527, IPR003593	Type_I_exporter, ABC1_TM_sf, P-loop_NTPase, ABC_transporter_CS, ABC1_TM_dom, AAA+_ATPase	FALSE	FALSE
7	151028467	151028610	ABCB8	ENSG00000197150	ENST00000542328	ENSE00003468555	151028422	151028610	1	-1	0						IPR039421, IPR036640, IPR027417, IPR017871, IPR011527, IPR003593	Type_I_exporter, ABC1_TM_sf, P-loop_NTPase, ABC_transporter_CS, ABC1_TM_dom, AAA+_ATPase	FALSE	FALSE
7	127652374	127652451	SND1	ENSG00000197157	ENST00000354725	ENSE00001903029	127652194	127652451	1	-1	0						IPR035437, IPR016685, IPR016071, IPR002999	SNase_OB-fold_sf, Silence_cplx_Nase-comp_TudorSN, Staphylococal_nuclease_OB-fold, Tudor	FALSE	FALSE
7	127686613	127686762	SND1	ENSG00000197157	ENST00000354725	ENSE00003562334	127686613	127686762	2	0	0	TRUE					IPR035437, IPR016685, IPR016071, IPR002999	SNase_OB-fold_sf, Silence_cplx_Nase-comp_TudorSN, Staphylococal_nuclease_OB-fold, Tudor	FALSE	FALSE
7	127694828	127694948	SND1	ENSG00000197157	ENST00000354725	ENSE00003546948	127694828	127694948	3	0	1						IPR035437, IPR016685, IPR016071, IPR002999	SNase_OB-fold_sf, Silence_cplx_Nase-comp_TudorSN, Staphylococal_nuclease_OB-fold, Tudor	FALSE	FALSE
7	127698875	127698953	SND1	ENSG00000197157	ENST00000354725	ENSE00003500100	127698875	127698953	4	1	2						IPR035437, IPR016685, IPR016071, IPR002999	SNase_OB-fold_sf, Silence_cplx_Nase-comp_TudorSN, Staphylococal_nuclease_OB-fold, Tudor	FALSE	FALSE
7	127701163	127701323	SND1	ENSG00000197157	ENST00000354725	ENSE00003597953	127701163	127701323	5	2	1						IPR035437, IPR016685, IPR016071, IPR002999	SNase_OB-fold_sf, Silence_cplx_Nase-comp_TudorSN, Staphylococal_nuclease_OB-fold, Tudor	FALSE	FALSE
7	127702435	127702526	SND1	ENSG00000197157	ENST00000354725	ENSE00003544291	127702435	127702526	6	1	0						IPR035437, IPR016685, IPR016071, IPR002999	SNase_OB-fold_sf, Silence_cplx_Nase-comp_TudorSN, Staphylococal_nuclease_OB-fold, Tudor	FALSE	FALSE
7	127703165	127703323	SND1	ENSG00000197157	ENST00000354725	ENSE00000720787	127703165	127703323	7	0	0	TRUE					IPR035437, IPR016685, IPR016071, IPR002999	SNase_OB-fold_sf, Silence_cplx_Nase-comp_TudorSN, Staphylococal_nuclease_OB-fold, Tudor	FALSE	FALSE
7	127704839	127704945	SND1	ENSG00000197157	ENST00000354725	ENSE00000720791	127704839	127704945	8	0	2						IPR035437, IPR016685, IPR016071, IPR002999	SNase_OB-fold_sf, Silence_cplx_Nase-comp_TudorSN, Staphylococal_nuclease_OB-fold, Tudor	FALSE	FALSE
7	127707557	127707647	SND1	ENSG00000197157	ENST00000354725	ENSE00000720793	127707557	127707647	9	2	0						IPR035437, IPR016685, IPR016071, IPR002999	SNase_OB-fold_sf, Silence_cplx_Nase-comp_TudorSN, Staphylococal_nuclease_OB-fold, Tudor	FALSE	FALSE
7	127721287	127721400	SND1	ENSG00000197157	ENST00000354725	ENSE00003670397	127721287	127721400	10	0	0	TRUE					IPR035437, IPR016685, IPR016071, IPR002999	SNase_OB-fold_sf, Silence_cplx_Nase-comp_TudorSN, Staphylococal_nuclease_OB-fold, Tudor	FALSE	FALSE
7	127807484	127807573	SND1	ENSG00000197157	ENST00000354725	ENSE00003528699	127807484	127807573	11	0	0	TRUE					IPR035437, IPR016685, IPR016071, IPR002999	SNase_OB-fold_sf, Silence_cplx_Nase-comp_TudorSN, Staphylococal_nuclease_OB-fold, Tudor	FALSE	FALSE
7	127844324	127844424	SND1	ENSG00000197157	ENST00000354725	ENSE00003509451	127844324	127844424	12	0	2						IPR035437, IPR016685, IPR016071, IPR002999	SNase_OB-fold_sf, Silence_cplx_Nase-comp_TudorSN, Staphylococal_nuclease_OB-fold, Tudor	FALSE	FALSE
7	127887902	127888012	SND1	ENSG00000197157	ENST00000354725	ENSE00003666915	127887902	127888012	13	2	2			TRUE			IPR035437, IPR016685, IPR016071, IPR002999	SNase_OB-fold_sf, Silence_cplx_Nase-comp_TudorSN, Staphylococal_nuclease_OB-fold, Tudor	FALSE	FALSE
7	127904747	127904819	SND1	ENSG00000197157	ENST00000354725	ENSE00003685334	127904747	127904819	14	2	0						IPR035437, IPR016685, IPR016071, IPR002999	SNase_OB-fold_sf, Silence_cplx_Nase-comp_TudorSN, Staphylococal_nuclease_OB-fold, Tudor	FALSE	FALSE
7	127929188	127929329	SND1	ENSG00000197157	ENST00000354725	ENSE00003508949	127929188	127929329	15	0	1						IPR035437, IPR016685, IPR016071, IPR002999	SNase_OB-fold_sf, Silence_cplx_Nase-comp_TudorSN, Staphylococal_nuclease_OB-fold, Tudor	FALSE	FALSE
7	127990947	127991056	SND1	ENSG00000197157	ENST00000354725	ENSE00003666485	127990947	127991056	16	1	0						IPR035437, IPR016685, IPR016071, IPR002999	SNase_OB-fold_sf, Silence_cplx_Nase-comp_TudorSN, Staphylococal_nuclease_OB-fold, Tudor	FALSE	FALSE
7	128074502	128074690	SND1	ENSG00000197157	ENST00000354725	ENSE00003547391	128074502	128074690	17	0	0	TRUE					IPR035437, IPR016685, IPR016071, IPR002999	SNase_OB-fold_sf, Silence_cplx_Nase-comp_TudorSN, Staphylococal_nuclease_OB-fold, Tudor	FALSE	FALSE
7	128081360	128081501	SND1	ENSG00000197157	ENST00000354725	ENSE00003498793	128081360	128081501	18	0	1						IPR035437, IPR016685, IPR016071, IPR002999	SNase_OB-fold_sf, Silence_cplx_Nase-comp_TudorSN, Staphylococal_nuclease_OB-fold, Tudor	FALSE	FALSE
7	128084724	128084847	SND1	ENSG00000197157	ENST00000354725	ENSE00000977914	128084724	128084847	19	1	2						IPR035437, IPR016685, IPR016071, IPR002999	SNase_OB-fold_sf, Silence_cplx_Nase-comp_TudorSN, Staphylococal_nuclease_OB-fold, Tudor	FALSE	FALSE
7	128085711	128085780	SND1	ENSG00000197157	ENST00000354725	ENSE00000977915	128085711	128085780	20	2	0						IPR035437, IPR016685, IPR016071, IPR002999	SNase_OB-fold_sf, Silence_cplx_Nase-comp_TudorSN, Staphylococal_nuclease_OB-fold, Tudor	FALSE	FALSE
7	128086938	128087051	SND1	ENSG00000197157	ENST00000354725	ENSE00000977916	128086938	128087051	21	0	0	TRUE					IPR035437, IPR016685, IPR016071, IPR002999	SNase_OB-fold_sf, Silence_cplx_Nase-comp_TudorSN, Staphylococal_nuclease_OB-fold, Tudor	FALSE	FALSE
7	128089489	128089692	SND1	ENSG00000197157	ENST00000354725	ENSE00003645256	128089489	128089692	22	0	0	TRUE					IPR035437, IPR016685, IPR016071, IPR002999	SNase_OB-fold_sf, Silence_cplx_Nase-comp_TudorSN, Staphylococal_nuclease_OB-fold, Tudor	FALSE	FALSE
7	128091837	128091881	SND1	ENSG00000197157	ENST00000354725	ENSE00003572144	128091837	128091881	23	0	0	TRUE					IPR035437, IPR016685, IPR016071, IPR002999	SNase_OB-fold_sf, Silence_cplx_Nase-comp_TudorSN, Staphylococal_nuclease_OB-fold, Tudor	FALSE	FALSE
7	128091993	128092058	SND1	ENSG00000197157	ENST00000354725	ENSE00001925952	128091993	128092593	24	0	-1						IPR035437, IPR016685, IPR016071, IPR002999	SNase_OB-fold_sf, Silence_cplx_Nase-comp_TudorSN, Staphylococal_nuclease_OB-fold, Tudor	FALSE	FALSE
7			ZNF655	ENSG00000197343	ENST00000252713	ENSE00001834689	99558642	99558787	1	-1	-1				TRUE		IPR036236	Znf_C2H2_sf	FALSE	FALSE
7	99560560	99560695	ZNF655	ENSG00000197343	ENST00000252713	ENSE00003706428	99560533	99560695	2	-1	1						IPR036051	KRAB_dom_sf	FALSE	FALSE
7	99572245	99573584	ZNF655	ENSG00000197343	ENST00000252713	ENSE00003643295	99572245	99576453	3	1	-1						IPR036236	Znf_C2H2_sf	FALSE	FALSE
7			ZNF655	ENSG00000197343	ENST00000320583	ENSE00001923835	99558406	99558787	1	-1	-1						IPR036051	KRAB_dom_sf	FALSE	FALSE
7	99561888	99561973	ZNF655	ENSG00000197343	ENST00000320583	ENSE00001363970	99561888	99561973	3	1	0						IPR036051	KRAB_dom_sf	FALSE	FALSE
7	99562368	99562494	ZNF655	ENSG00000197343	ENST00000320583	ENSE00001382517	99562368	99562494	4	0	1						IPR036051	KRAB_dom_sf	FALSE	FALSE
7	99563863	99564059	ZNF655	ENSG00000197343	ENST00000320583	ENSE00003602592	99563863	99564705	5	1	-1						IPR036051	KRAB_dom_sf	FALSE	FALSE
7			ZNF655	ENSG00000197343	ENST00000357864	ENSE00001421780	99558422	99558787	1	-1	-1
7	99563863	99564059	ZNF655	ENSG00000197343	ENST00000357864	ENSE00001388402	99563863	99564703	3	1	-1
7			ZNF655	ENSG00000197343	ENST00000394163	ENSE00001775101	99558862	99559017	1	-1	-1						IPR036236	Znf_C2H2_sf	FALSE	FALSE
7			ZNF655	ENSG00000197343	ENST00000416144	ENSE00001803862	99558571	99558787	1	-1	-1
7	99563188	99563210	ZNF655	ENSG00000197343	ENST00000416144	ENSE00001733479	99563188	99563266	5	1	-1
7			ZNF655	ENSG00000197343	ENST00000416144	ENSE00001649347	99563863	99564686	6	-1	-1
7			ZNF655	ENSG00000197343	ENST00000423973	ENSE00001645538	99558669	99558787	1	-1	-1
7	99562344	99562494	ZNF655	ENSG00000197343	ENST00000423973	ENSE00001721166	99562344	99562494	4	0	1
7			ZNF655	ENSG00000197343	ENST00000423973	ENSE00003611714	99563863	99564705	6	-1	-1
7			ZNF655	ENSG00000197343	ENST00000424881	ENSE00001517653	99558825	99559017	1	-1	-1						IPR036236	Znf_C2H2_sf	FALSE	FALSE
7	99571688	99571792	ZNF655	ENSG00000197343	ENST00000424881	ENSE00003545398	99571688	99571792	3	1	1						IPR036236	Znf_C2H2_sf	FALSE	FALSE
7	99572245	99573584	ZNF655	ENSG00000197343	ENST00000424881	ENSE00001326485	99572245	99576449	4	1	-1						IPR036236	Znf_C2H2_sf	FALSE	FALSE
7			ZNF655	ENSG00000197343	ENST00000440391	ENSE00001601485	99558826	99559017	1	-1	-1
7			ZNF655	ENSG00000197343	ENST00000493277	ENSE00001849634	99558718	99558787	1	-1	-1						IPR036236	Znf_C2H2_sf	FALSE	FALSE
7	99572245	99573584	ZNF655	ENSG00000197343	ENST00000493277	ENSE00001837676	99572245	99573721	4	1	-1						IPR036236	Znf_C2H2_sf	FALSE	FALSE
7			ZNF786	ENSG00000197362	ENST00000316286	ENSE00001763055	149090623	149090782	1	-1	-1				TRUE		IPR036236	Znf_C2H2_sf	FALSE	FALSE
7	149074386	149074425	ZNF786	ENSG00000197362	ENST00000316286	ENSE00003644703	149074386	149074538	2	-1	1						IPR036236	Znf_C2H2_sf	FALSE	FALSE
7	149070423	149072473	ZNF786	ENSG00000197362	ENST00000316286	ENSE00001401022	149069643	149072473	3	1	-1						IPR036236	Znf_C2H2_sf	FALSE	FALSE
7	149090623	149090640	ZNF786	ENSG00000197362	ENST00000491431	ENSE00001809588	149090623	149090718	1	-1	0						IPR036236, IPR036051, IPR013087	Znf_C2H2_sf, KRAB_dom_sf, Znf_C2H2_type	FALSE	FALSE
7	149080591	149080717	ZNF786	ENSG00000197362	ENST00000491431	ENSE00003633022	149080591	149080717	2	0	1						IPR036236, IPR036051, IPR013087	Znf_C2H2_sf, KRAB_dom_sf, Znf_C2H2_type	FALSE	FALSE
7	149074386	149074538	ZNF786	ENSG00000197362	ENST00000491431	ENSE00003577528	149074386	149074538	3	1	1		TRUE				IPR036236, IPR036051, IPR013087	Znf_C2H2_sf, KRAB_dom_sf, Znf_C2H2_type	FALSE	FALSE
7	149070423	149072473	ZNF786	ENSG00000197362	ENST00000491431	ENSE00001953122	149069641	149072473	4	1	-1						IPR036236, IPR036051, IPR013087	Znf_C2H2_sf, KRAB_dom_sf, Znf_C2H2_type	FALSE	FALSE
7	143263514	143263585	GSTK1	ENSG00000197448	ENST00000358406	ENSE00002030797	143263441	143263585	1	-1	0						IPR036249, IPR014440	Thioredoxin-like_sf, HCCAis_GSTk	FALSE	FALSE
7	143264086	143264167	GSTK1	ENSG00000197448	ENST00000358406	ENSE00003564325	143264086	143264167	2	0	1						IPR036249	Thioredoxin-like_sf	FALSE	FALSE
7	143264548	143264676	GSTK1	ENSG00000197448	ENST00000358406	ENSE00002119390	143264548	143264676	3	1	1		TRUE				IPR036249	Thioredoxin-like_sf	FALSE	FALSE
7	143264992	143265092	GSTK1	ENSG00000197448	ENST00000358406	ENSE00003789526	143264992	143265092	4	1	0						IPR036249	Thioredoxin-like_sf	FALSE	FALSE
7	143265261	143265296	GSTK1	ENSG00000197448	ENST00000358406	ENSE00003469052	143265261	143265296	5	0	0	TRUE					IPR036249, IPR014440	Thioredoxin-like_sf, HCCAis_GSTk	FALSE	FALSE
7	143267617	143267733	GSTK1	ENSG00000197448	ENST00000358406	ENSE00003511358	143267617	143267733	6	0	0	TRUE					IPR036249, IPR014440	Thioredoxin-like_sf, HCCAis_GSTk	FALSE	FALSE
7	143268091	143268184	GSTK1	ENSG00000197448	ENST00000358406	ENSE00003553250	143268091	143268184	7	0	1						IPR036249, IPR014440	Thioredoxin-like_sf, HCCAis_GSTk	FALSE	FALSE
7	143268788	143268837	GSTK1	ENSG00000197448	ENST00000358406	ENSE00001917147	143268788	143269115	8	1	-1						IPR036249, IPR014440	Thioredoxin-like_sf, HCCAis_GSTk	FALSE	FALSE
7	143263514	143263585	GSTK1	ENSG00000197448	ENST00000409500	ENSE00001584589	143263429	143263585	1	-1	0						IPR036249, IPR014440	Thioredoxin-like_sf, HCCAis_GSTk	FALSE	FALSE
7	143268788	143268837	GSTK1	ENSG00000197448	ENST00000409500	ENSE00001816317	143268788	143268995	7	1	-1						IPR036249, IPR014440	Thioredoxin-like_sf, HCCAis_GSTk	FALSE	FALSE
7			GSTK1	ENSG00000197448	ENST00000436038	ENSE00001659806	143244093	143244276	1	-1	-1				TRUE		IPR036249	Thioredoxin-like_sf	FALSE	FALSE
7	143263166	143263207	GSTK1	ENSG00000197448	ENST00000436038	ENSE00001723924	143263148	143263207	2	-1	0						IPR036249	Thioredoxin-like_sf	FALSE	FALSE
7	143263514	143263585	GSTK1	ENSG00000197448	ENST00000442394	ENSE00000872245	143263451	143263585	1	-1	0
7	143268788	143268823	GSTK1	ENSG00000197448	ENST00000442394	ENSE00003689179	143268788	143268943	7	0	-1
7			GSTK1	ENSG00000197448	ENST00000442394	ENSE00001681118	143269292	143270754	8	-1	-1
7	143268788	143268837	GSTK1	ENSG00000197448	ENST00000443571	ENSE00002056746	143268788	143269062	7	1	-1						IPR036249, IPR014440	Thioredoxin-like_sf, HCCAis_GSTk	FALSE	FALSE
7	143263514	143263585	GSTK1	ENSG00000197448	ENST00000479303	ENSE00001876731	143263456	143263585	1	-1	0						IPR036249	Thioredoxin-like_sf	FALSE	FALSE
7	143264992	143265296	GSTK1	ENSG00000197448	ENST00000479303	ENSE00001476539	143264992	143265296	4	1	0						IPR036249	Thioredoxin-like_sf	FALSE	FALSE
7	518939	519001	PDGFA	ENSG00000197461	ENST00000354513	ENSE00001926416	518939	519394	1	-1	0						IPR029034, IPR023581, IPR006782	Cystine-knot_cytokine, PD_growth_factor_CS, PDGF_N	FALSE	FALSE
7	517394	517490	PDGFA	ENSG00000197461	ENST00000354513	ENSE00003484325	517394	517490	2	0	1						IPR029034, IPR023581, IPR006782	Cystine-knot_cytokine, PD_growth_factor_CS, PDGF_N	FALSE	FALSE
7	512351	512455	PDGFA	ENSG00000197461	ENST00000354513	ENSE00001660856	512351	512455	3	1	1		TRUE				IPR029034, IPR023581, IPR006782	Cystine-knot_cytokine, PD_growth_factor_CS, PDGF_N	FALSE	FALSE
7	510809	510996	PDGFA	ENSG00000197461	ENST00000354513	ENSE00003503748	510809	510996	4	1	0						IPR029034, IPR023581, IPR006782	Cystine-knot_cytokine, PD_growth_factor_CS, PDGF_N	FALSE	FALSE
7	501116	501242	PDGFA	ENSG00000197461	ENST00000354513	ENSE00001433409	501116	501242	5	0	1						IPR029034, IPR023581, IPR006782	Cystine-knot_cytokine, PD_growth_factor_CS, PDGF_N	FALSE	FALSE
7	500444	500499	PDGFA	ENSG00000197461	ENST00000354513	ENSE00001379498	500431	500499	6	1	-1						IPR029034, IPR023581, IPR006782	Cystine-knot_cytokine, PD_growth_factor_CS, PDGF_N	FALSE	FALSE
7			PDGFA	ENSG00000197461	ENST00000354513	ENSE00001671051	498309	498574	7	-1	-1						IPR029034, IPR023581, IPR006782	Cystine-knot_cytokine, PD_growth_factor_CS, PDGF_N	FALSE	FALSE
7	518419	518508	PDGFA	ENSG00000197461	ENST00000400761	ENSE00001654230	518419	518508	1	0	0						IPR029034, IPR023581, IPR006782	Cystine-knot_cytokine, PD_growth_factor_CS, PDGF_N	FALSE	FALSE
7	498564	498574	PDGFA	ENSG00000197461	ENST00000400761	ENSE00003362279	498493	498574	6	1	-1						IPR029034, IPR023581, IPR006782	Cystine-knot_cytokine, PD_growth_factor_CS, PDGF_N	FALSE	FALSE
7	518939	519001	PDGFA	ENSG00000197461	ENST00000402802	ENSE00001929452	518939	519409	1	-1	0						IPR029034, IPR023581, IPR006782	Cystine-knot_cytokine, PD_growth_factor_CS, PDGF_N	FALSE	FALSE
7	498564	498574	PDGFA	ENSG00000197461	ENST00000402802	ENSE00001759895	497258	498574	6	1	-1						IPR029034, IPR023581, IPR006782	Cystine-knot_cytokine, PD_growth_factor_CS, PDGF_N	FALSE	FALSE
7			PDGFA	ENSG00000197461	ENST00000405692	ENSE00001550924	519960	520296	1	-1	-1				TRUE		IPR029034	Cystine-knot_cytokine	FALSE	FALSE
7	518939	519001	PDGFA	ENSG00000197461	ENST00000405692	ENSE00001547679	518939	519068	2	-1	0						IPR029034	Cystine-knot_cytokine	FALSE	FALSE
7	512357	512455	PDGFA	ENSG00000197461	ENST00000405692	ENSE00003358583	512357	512455	4	1	1						IPR029034	Cystine-knot_cytokine	FALSE	FALSE
7	27130118	27130733	HOXA4	ENSG00000197576	ENST00000360046	ENSE00000674258	27130118	27130757	1	-1	1						IPR020479, IPR017995, IPR017970, IPR009057, IPR001827	Homeobox_metazoa, Homeobox_antennapedia, Homeobox_CS, Homeobox-like_sf, Homeobox_Antennapedia_CS	FALSE	FALSE
7	27129225	27129571	HOXA4	ENSG00000197576	ENST00000360046	ENSE00003892562	27128525	27129571	2	1	-1						IPR020479, IPR017995, IPR017970, IPR009057, IPR001827	Homeobox_metazoa, Homeobox_antennapedia, Homeobox_CS, Homeobox-like_sf, Homeobox_Antennapedia_CS	FALSE	FALSE
7	27130118	27130733	HOXA4	ENSG00000197576	ENST00000428284	ENSE00001704489	27130118	27130733	1	0	1						IPR020479, IPR017995, IPR017970, IPR009057, IPR001827	Homeobox_metazoa, Homeobox_antennapedia, Homeobox_CS, Homeobox-like_sf, Homeobox_Antennapedia_CS	FALSE	FALSE
7	27129225	27129571	HOXA4	ENSG00000197576	ENST00000428284	ENSE00001670302	27128969	27129571	2	1	-1						IPR020479, IPR017995, IPR017970, IPR009057, IPR001827	Homeobox_metazoa, Homeobox_antennapedia, Homeobox_CS, Homeobox-like_sf, Homeobox_Antennapedia_CS	FALSE	FALSE
7			HOXA4	ENSG00000197576	ENST00000428284	ENSE00002285577	27128533	27128908	3	-1	-1						IPR020479, IPR017995, IPR017970, IPR009057, IPR001827	Homeobox_metazoa, Homeobox_antennapedia, Homeobox_CS, Homeobox-like_sf, Homeobox_Antennapedia_CS	FALSE	FALSE
7	27130118	27130191	HOXA4	ENSG00000197576	ENST00000511914	ENSE00002082621	27130118	27130191	1	2	1						IPR020479, IPR017995, IPR017970, IPR009057, IPR001827	Homeobox_metazoa, Homeobox_antennapedia, Homeobox_CS, Homeobox-like_sf, Homeobox_Antennapedia_CS	FALSE	FALSE
7	27129225	27129571	HOXA4	ENSG00000197576	ENST00000511914	ENSE00002065118	27128664	27129571	2	1	-1						IPR020479, IPR017995, IPR017970, IPR009057, IPR001827	Homeobox_metazoa, Homeobox_antennapedia, Homeobox_CS, Homeobox-like_sf, Homeobox_Antennapedia_CS	FALSE	FALSE
7	27130118	27130733	HOXA4	ENSG00000197576	ENST00000610970	ENSE00003716835	27130118	27130780	1	-1	1						IPR020479, IPR017995, IPR017970, IPR009057, IPR001827	Homeobox_metazoa, Homeobox_antennapedia, Homeobox_CS, Homeobox-like_sf, Homeobox_Antennapedia_CS	FALSE	FALSE
7	27129225	27129571	HOXA4	ENSG00000197576	ENST00000610970	ENSE00001393226	27128507	27129571	2	1	-1						IPR020479, IPR017995, IPR017970, IPR009057, IPR001827	Homeobox_metazoa, Homeobox_antennapedia, Homeobox_CS, Homeobox-like_sf, Homeobox_Antennapedia_CS	FALSE	FALSE
7	142962204	142962206	KEL	ENSG00000197993	ENST00000355265	ENSE00001815471	142962204	142962363	1	-1	0						IPR042089, IPR029737, IPR024079, IPR018497, IPR008753	Peptidase_M13_dom_2, KEL, MetalloPept_cat_dom_sf, Peptidase_M13_C, Peptidase_M13_N	FALSE	FALSE
7	142961795	142961872	KEL	ENSG00000197993	ENST00000355265	ENSE00003521382	142961795	142961872	2	0	0	TRUE					IPR042089, IPR029737, IPR024079, IPR018497, IPR008753	Peptidase_M13_dom_2, KEL, MetalloPept_cat_dom_sf, Peptidase_M13_C, Peptidase_M13_N	FALSE	FALSE
7	142961360	142961501	KEL	ENSG00000197993	ENST00000355265	ENSE00003585123	142961360	142961501	3	0	1						IPR042089, IPR029737, IPR024079, IPR018497, IPR008753	Peptidase_M13_dom_2, KEL, MetalloPept_cat_dom_sf, Peptidase_M13_C, Peptidase_M13_N	FALSE	FALSE
7	142960928	142961104	KEL	ENSG00000197993	ENST00000355265	ENSE00003625117	142960928	142961104	4	1	1		TRUE				IPR042089, IPR029737, IPR024079, IPR018497, IPR008753	Peptidase_M13_dom_2, KEL, MetalloPept_cat_dom_sf, Peptidase_M13_C, Peptidase_M13_N	FALSE	FALSE
7	142958304	142958428	KEL	ENSG00000197993	ENST00000355265	ENSE00003789382	142958304	142958428	5	1	0						IPR042089, IPR029737, IPR024079, IPR018497, IPR008753	Peptidase_M13_dom_2, KEL, MetalloPept_cat_dom_sf, Peptidase_M13_C, Peptidase_M13_N	FALSE	FALSE
7	142957827	142957973	KEL	ENSG00000197993	ENST00000355265	ENSE00003506903	142957827	142957973	6	0	0	TRUE					IPR042089, IPR029737, IPR024079, IPR018497, IPR008753	Peptidase_M13_dom_2, KEL, MetalloPept_cat_dom_sf, Peptidase_M13_C, Peptidase_M13_N	FALSE	FALSE
7	142954465	142954527	KEL	ENSG00000197993	ENST00000355265	ENSE00003676692	142954465	142954527	7	0	0	TRUE					IPR042089, IPR029737, IPR024079, IPR018497, IPR008753	Peptidase_M13_dom_2, KEL, MetalloPept_cat_dom_sf, Peptidase_M13_C, Peptidase_M13_N	FALSE	FALSE
7	142954184	142954372	KEL	ENSG00000197993	ENST00000355265	ENSE00003602880	142954184	142954372	8	0	0	TRUE					IPR042089, IPR029737, IPR024079, IPR018497, IPR008753	Peptidase_M13_dom_2, KEL, MetalloPept_cat_dom_sf, Peptidase_M13_C, Peptidase_M13_N	FALSE	FALSE
7	142953808	142953956	KEL	ENSG00000197993	ENST00000355265	ENSE00003616565	142953808	142953956	9	0	2						IPR042089, IPR029737, IPR024079, IPR018497, IPR008753	Peptidase_M13_dom_2, KEL, MetalloPept_cat_dom_sf, Peptidase_M13_C, Peptidase_M13_N	FALSE	FALSE
7	142952509	142952638	KEL	ENSG00000197993	ENST00000355265	ENSE00003504359	142952509	142952638	10	2	0						IPR042089, IPR029737, IPR024079, IPR018497, IPR008753	Peptidase_M13_dom_2, KEL, MetalloPept_cat_dom_sf, Peptidase_M13_C, Peptidase_M13_N	FALSE	FALSE
7	142946207	142946317	KEL	ENSG00000197993	ENST00000355265	ENSE00000728714	142946207	142946317	11	0	0	TRUE					IPR042089, IPR029737, IPR024079, IPR018497, IPR008753	Peptidase_M13_dom_2, KEL, MetalloPept_cat_dom_sf, Peptidase_M13_C, Peptidase_M13_N	FALSE	FALSE
7	142944643	142944741	KEL	ENSG00000197993	ENST00000355265	ENSE00000728710	142944643	142944741	12	0	0	TRUE					IPR042089, IPR029737, IPR024079, IPR018497, IPR008753	Peptidase_M13_dom_2, KEL, MetalloPept_cat_dom_sf, Peptidase_M13_C, Peptidase_M13_N	FALSE	FALSE
7	142944323	142944400	KEL	ENSG00000197993	ENST00000355265	ENSE00003674463	142944323	142944400	13	0	0	TRUE					IPR042089, IPR029737, IPR024079, IPR018497, IPR008753	Peptidase_M13_dom_2, KEL, MetalloPept_cat_dom_sf, Peptidase_M13_C, Peptidase_M13_N	FALSE	FALSE
7	142943783	142943883	KEL	ENSG00000197993	ENST00000355265	ENSE00003610340	142943783	142943883	14	0	2						IPR042089, IPR029737, IPR024079, IPR018497, IPR008753	Peptidase_M13_dom_2, KEL, MetalloPept_cat_dom_sf, Peptidase_M13_C, Peptidase_M13_N	FALSE	FALSE
7	142943486	142943596	KEL	ENSG00000197993	ENST00000355265	ENSE00003644818	142943486	142943596	15	2	2			TRUE			IPR042089, IPR029737, IPR024079, IPR018497, IPR008753	Peptidase_M13_dom_2, KEL, MetalloPept_cat_dom_sf, Peptidase_M13_C, Peptidase_M13_N	FALSE	FALSE
7	142943276	142943343	KEL	ENSG00000197993	ENST00000355265	ENSE00000728689	142943276	142943343	16	2	1						IPR042089, IPR029737, IPR024079, IPR018497, IPR008753	Peptidase_M13_dom_2, KEL, MetalloPept_cat_dom_sf, Peptidase_M13_C, Peptidase_M13_N	FALSE	FALSE
7	142942875	142943044	KEL	ENSG00000197993	ENST00000355265	ENSE00000728685	142942875	142943044	17	1	0						IPR042089, IPR029737, IPR024079, IPR018497, IPR008753	Peptidase_M13_dom_2, KEL, MetalloPept_cat_dom_sf, Peptidase_M13_C, Peptidase_M13_N	FALSE	FALSE
7	142942434	142942529	KEL	ENSG00000197993	ENST00000355265	ENSE00000728682	142942434	142942529	18	0	0	TRUE					IPR042089, IPR029737, IPR024079, IPR018497, IPR008753	Peptidase_M13_dom_2, KEL, MetalloPept_cat_dom_sf, Peptidase_M13_C, Peptidase_M13_N	FALSE	FALSE
7	142941252	142941413	KEL	ENSG00000197993	ENST00000355265	ENSE00001090607	142941114	142941413	19	0	-1						IPR042089, IPR029737, IPR024079, IPR018497, IPR008753	Peptidase_M13_dom_2, KEL, MetalloPept_cat_dom_sf, Peptidase_M13_C, Peptidase_M13_N	FALSE	FALSE
7			KEL	ENSG00000197993	ENST00000460479	ENSE00001872314	142962115	142962206	1	-1	-1				TRUE		IPR042089, IPR029737, IPR024079, IPR008753	Peptidase_M13_dom_2, KEL, MetalloPept_cat_dom_sf, Peptidase_M13_N	FALSE	FALSE
7	142961795	142961818	KEL	ENSG00000197993	ENST00000460479	ENSE00003827688	142961795	142961872	2	-1	0						IPR042089, IPR029737, IPR024079, IPR008753	Peptidase_M13_dom_2, KEL, MetalloPept_cat_dom_sf, Peptidase_M13_N	FALSE	FALSE
7	142962204	142962206	KEL	ENSG00000197993	ENST00000476829	ENSE00001865654	142962204	142962301	1	-1	0						IPR042089, IPR029737, IPR008753	Peptidase_M13_dom_2, KEL, Peptidase_M13_N	FALSE	FALSE
7	142954344	142954372	KEL	ENSG00000197993	ENST00000476829	ENSE00001848347	142954344	142954372	6	0	2						IPR042089, IPR029737, IPR008753	Peptidase_M13_dom_2, KEL, Peptidase_M13_N	FALSE	FALSE
7	64903318	64903419	ZNF273	ENSG00000198039	ENST00000476120	ENSE00002194319	64903247	64903419	1	-1	0						IPR036236, IPR036051, IPR013087	Znf_C2H2_sf, KRAB_dom_sf, Znf_C2H2_type	FALSE	FALSE
7	64917581	64917707	ZNF273	ENSG00000198039	ENST00000476120	ENSE00003590003	64917581	64917707	2	0	1						IPR036236, IPR036051, IPR013087	Znf_C2H2_sf, KRAB_dom_sf, Znf_C2H2_type	FALSE	FALSE
7	64918197	64918292	ZNF273	ENSG00000198039	ENST00000476120	ENSE00003514304	64918197	64918292	3	1	1		TRUE				IPR036236, IPR036051, IPR013087	Znf_C2H2_sf, KRAB_dom_sf, Znf_C2H2_type	FALSE	FALSE
7	64927654	64929038	ZNF273	ENSG00000198039	ENST00000476120	ENSE00001864176	64927654	64929257	4	1	-1						IPR036236, IPR036051, IPR013087	Znf_C2H2_sf, KRAB_dom_sf, Znf_C2H2_type	FALSE	FALSE
7	134527912	134527977	AKR1B10	ENSG00000198074	ENST00000359579	ENSE00001425200	134527567	134527977	1	-1	0						IPR036812, IPR023210, IPR020471	NADP_OxRdtase_dom_sf, NADP_OxRdtase_dom, Aldo/keto_reductase	FALSE	FALSE
7	134530643	134530810	AKR1B10	ENSG00000198074	ENST00000359579	ENSE00003612580	134530643	134530810	2	0	0	TRUE					IPR036812, IPR023210, IPR020471	NADP_OxRdtase_dom_sf, NADP_OxRdtase_dom, Aldo/keto_reductase	FALSE	FALSE
7	134531908	134532024	AKR1B10	ENSG00000198074	ENST00000359579	ENSE00003503913	134531908	134532024	3	0	0	TRUE					IPR036812, IPR023210, IPR020471	NADP_OxRdtase_dom_sf, NADP_OxRdtase_dom, Aldo/keto_reductase	FALSE	FALSE
7	134533004	134533081	AKR1B10	ENSG00000198074	ENST00000359579	ENSE00003572736	134533004	134533081	4	0	0	TRUE					IPR036812, IPR023210, IPR020471	NADP_OxRdtase_dom_sf, NADP_OxRdtase_dom, Aldo/keto_reductase	FALSE	FALSE
7	134536650	134536772	AKR1B10	ENSG00000198074	ENST00000359579	ENSE00002457488	134536650	134536772	5	0	0	TRUE					IPR036812, IPR023210, IPR020471	NADP_OxRdtase_dom_sf, NADP_OxRdtase_dom, Aldo/keto_reductase	FALSE	FALSE
7	134537051	134537157	AKR1B10	ENSG00000198074	ENST00000359579	ENSE00002514637	134537051	134537157	6	0	2						IPR036812, IPR023210, IPR020471	NADP_OxRdtase_dom_sf, NADP_OxRdtase_dom, Aldo/keto_reductase	FALSE	FALSE
7	134537580	134537661	AKR1B10	ENSG00000198074	ENST00000359579	ENSE00003678042	134537580	134537661	7	2	0						IPR036812, IPR023210, IPR020471	NADP_OxRdtase_dom_sf, NADP_OxRdtase_dom, Aldo/keto_reductase	FALSE	FALSE
7	134538194	134538277	AKR1B10	ENSG00000198074	ENST00000359579	ENSE00003545655	134538194	134538277	8	0	0	TRUE					IPR036812, IPR023210, IPR020471	NADP_OxRdtase_dom_sf, NADP_OxRdtase_dom, Aldo/keto_reductase	FALSE	FALSE
7	134538935	134539017	AKR1B10	ENSG00000198074	ENST00000359579	ENSE00003634681	134538935	134539017	9	0	2						IPR036812, IPR023210, IPR020471	NADP_OxRdtase_dom_sf, NADP_OxRdtase_dom, Aldo/keto_reductase	FALSE	FALSE
7	134541047	134541089	AKR1B10	ENSG00000198074	ENST00000359579	ENSE00003558271	134541047	134541412	10	2	-1						IPR036812, IPR023210, IPR020471	NADP_OxRdtase_dom_sf, NADP_OxRdtase_dom, Aldo/keto_reductase	FALSE	FALSE
7	2929992	2930060	CARD11	ENSG00000198286	ENST00000355508	ENSE00001794771	2929992	2930060	1	0	0						IPR036034, IPR033538	PDZ_sf, CARD11	FALSE	FALSE
7	2928598	2928695	CARD11	ENSG00000198286	ENST00000355508	ENSE00001806044	2928598	2928695	2	0	2						IPR036034, IPR033538	PDZ_sf, CARD11	FALSE	FALSE
7	2926739	2926791	CARD11	ENSG00000198286	ENST00000355508	ENSE00000923836	2926739	2926791	3	2	1						IPR042141, IPR036034, IPR033538, IPR027417, IPR011029	CARD_CARD11, PDZ_sf, CARD11, P-loop_NTPase, DEATH-like_dom_sf	FALSE	FALSE
7	2924233	2924365	CARD11	ENSG00000198286	ENST00000355508	ENSE00000923837	2924233	2924365	4	1	2						IPR042141, IPR036034, IPR033538, IPR027417, IPR011029	CARD_CARD11, PDZ_sf, CARD11, P-loop_NTPase, DEATH-like_dom_sf	FALSE	FALSE
7	2923132	2923333	CARD11	ENSG00000198286	ENST00000355508	ENSE00000923838	2923132	2923333	5	2	0						IPR042141, IPR036034, IPR033538, IPR027417, IPR011029	CARD_CARD11, PDZ_sf, CARD11, P-loop_NTPase, DEATH-like_dom_sf	FALSE	FALSE
7	2922634	2922760	CARD11	ENSG00000198286	ENST00000355508	ENSE00000667116	2922634	2922760	6	0	1						IPR042141, IPR036034, IPR033538, IPR027417, IPR011029	CARD_CARD11, PDZ_sf, CARD11, P-loop_NTPase, DEATH-like_dom_sf	FALSE	FALSE
7	2919480	2919612	CARD11	ENSG00000198286	ENST00000355508	ENSE00001633593	2919480	2919612	7	1	2						IPR036034, IPR033538	PDZ_sf, CARD11	FALSE	FALSE
7			CARD11	ENSG00000198286	ENST00000356408	ENSE00001696059	3043667	3043845	1	-1	-1						IPR033538, IPR011029	CARD11, DEATH-like_dom_sf	FALSE	FALSE
7			CARD11	ENSG00000198286	ENST00000356408	ENSE00001596416	2980520	2980580	2	-1	-1				TRUE		IPR033538, IPR011029	CARD11, DEATH-like_dom_sf	FALSE	FALSE
7	2958500	2958506	CARD11	ENSG00000198286	ENST00000356408	ENSE00001756399	2958500	2958631	3	-1	1						IPR042141, IPR036034, IPR033538, IPR027417, IPR011029	CARD_CARD11, PDZ_sf, CARD11, P-loop_NTPase, DEATH-like_dom_sf	FALSE	FALSE
7	2947576	2947787	CARD11	ENSG00000198286	ENST00000356408	ENSE00001598839	2947576	2947787	4	1	0						IPR033538, IPR011029	CARD11, DEATH-like_dom_sf	FALSE	FALSE
7			CARD11	ENSG00000198286	ENST00000396946	ENSE00001526848	3043667	3043867	1	-1	-1						IPR042141, IPR036034, IPR033538, IPR027417, IPR011029	CARD_CARD11, PDZ_sf, CARD11, P-loop_NTPase, DEATH-like_dom_sf	FALSE	FALSE
7	2947575	2947787	CARD11	ENSG00000198286	ENST00000396946	ENSE00001691751	2947575	2947787	3	1	1						IPR042141, IPR036034, IPR033538, IPR027417, IPR011029	CARD_CARD11, PDZ_sf, CARD11, P-loop_NTPase, DEATH-like_dom_sf	FALSE	FALSE
7	2945819	2945956	CARD11	ENSG00000198286	ENST00000396946	ENSE00000923827	2945819	2945956	4	1	1		TRUE				IPR042141, IPR036034, IPR033538, IPR027417, IPR011029	CARD_CARD11, PDZ_sf, CARD11, P-loop_NTPase, DEATH-like_dom_sf	FALSE	FALSE
7	2944212	2944537	CARD11	ENSG00000198286	ENST00000396946	ENSE00000976288	2944212	2944537	5	1	0						IPR042141, IPR036034, IPR033538, IPR027417, IPR011029	CARD_CARD11, PDZ_sf, CARD11, P-loop_NTPase, DEATH-like_dom_sf	FALSE	FALSE
7	2939749	2939928	CARD11	ENSG00000198286	ENST00000396946	ENSE00000923829	2939749	2939928	6	0	0	TRUE					IPR042141, IPR036034, IPR033538, IPR027417, IPR011029	CARD_CARD11, PDZ_sf, CARD11, P-loop_NTPase, DEATH-like_dom_sf	FALSE	FALSE
7	2938679	2938831	CARD11	ENSG00000198286	ENST00000396946	ENSE00000831570	2938679	2938831	7	0	0	TRUE					IPR042141, IPR036034, IPR033538, IPR027417, IPR011029	CARD_CARD11, PDZ_sf, CARD11, P-loop_NTPase, DEATH-like_dom_sf	FALSE	FALSE
7	2937907	2938032	CARD11	ENSG00000198286	ENST00000396946	ENSE00000923830	2937907	2938032	8	0	0	TRUE					IPR042141, IPR036034, IPR033538, IPR027417, IPR011029	CARD_CARD11, PDZ_sf, CARD11, P-loop_NTPase, DEATH-like_dom_sf	FALSE	FALSE
7	2937037	2937234	CARD11	ENSG00000198286	ENST00000396946	ENSE00000976290	2937037	2937234	9	0	0	TRUE					IPR042141, IPR036034, IPR033538, IPR027417, IPR011029	CARD_CARD11, PDZ_sf, CARD11, P-loop_NTPase, DEATH-like_dom_sf	FALSE	FALSE
7	2934453	2934629	CARD11	ENSG00000198286	ENST00000396946	ENSE00001391137	2934453	2934629	10	0	0	TRUE					IPR042141, IPR036034, IPR033538, IPR027417, IPR011029	CARD_CARD11, PDZ_sf, CARD11, P-loop_NTPase, DEATH-like_dom_sf	FALSE	FALSE
7	2932535	2932586	CARD11	ENSG00000198286	ENST00000396946	ENSE00000923833	2932535	2932586	11	0	1						IPR042141, IPR036034, IPR033538, IPR027417, IPR011029	CARD_CARD11, PDZ_sf, CARD11, P-loop_NTPase, DEATH-like_dom_sf	FALSE	FALSE
7	2929992	2930074	CARD11	ENSG00000198286	ENST00000396946	ENSE00000923834	2929992	2930074	12	1	0						IPR042141, IPR036034, IPR033538, IPR027417, IPR011029	CARD_CARD11, PDZ_sf, CARD11, P-loop_NTPase, DEATH-like_dom_sf	FALSE	FALSE
7	2928598	2928698	CARD11	ENSG00000198286	ENST00000396946	ENSE00000923835	2928598	2928698	13	0	2						IPR042141, IPR036034, IPR033538, IPR027417, IPR011029	CARD_CARD11, PDZ_sf, CARD11, P-loop_NTPase, DEATH-like_dom_sf	FALSE	FALSE
7	2919372	2919612	CARD11	ENSG00000198286	ENST00000396946	ENSE00003618375	2919372	2919612	18	1	2						IPR042141, IPR036034, IPR033538, IPR027417, IPR011029	CARD_CARD11, PDZ_sf, CARD11, P-loop_NTPase, DEATH-like_dom_sf	FALSE	FALSE
7	2918491	2918587	CARD11	ENSG00000198286	ENST00000396946	ENSE00003631926	2918491	2918587	19	2	0						IPR042141, IPR036034, IPR033538, IPR027417, IPR011029	CARD_CARD11, PDZ_sf, CARD11, P-loop_NTPase, DEATH-like_dom_sf	FALSE	FALSE
7	2917290	2917385	CARD11	ENSG00000198286	ENST00000396946	ENSE00003567821	2917290	2917385	20	0	0	TRUE					IPR042141, IPR036034, IPR033538, IPR027417, IPR011029	CARD_CARD11, PDZ_sf, CARD11, P-loop_NTPase, DEATH-like_dom_sf	FALSE	FALSE
7	2915237	2915372	CARD11	ENSG00000198286	ENST00000396946	ENSE00000923842	2915237	2915372	21	0	1						IPR042141, IPR036034, IPR033538, IPR027417, IPR011029	CARD_CARD11, PDZ_sf, CARD11, P-loop_NTPase, DEATH-like_dom_sf	FALSE	FALSE
7	2913287	2913466	CARD11	ENSG00000198286	ENST00000396946	ENSE00000923843	2913287	2913466	22	1	1		TRUE				IPR042141, IPR036034, IPR033538, IPR027417, IPR011029	CARD_CARD11, PDZ_sf, CARD11, P-loop_NTPase, DEATH-like_dom_sf	FALSE	FALSE
7	2912172	2912296	CARD11	ENSG00000198286	ENST00000396946	ENSE00000923844	2912172	2912296	23	1	0						IPR042141, IPR036034, IPR033538, IPR027417, IPR011029	CARD_CARD11, PDZ_sf, CARD11, P-loop_NTPase, DEATH-like_dom_sf	FALSE	FALSE
7	2910050	2910165	CARD11	ENSG00000198286	ENST00000396946	ENSE00000923845	2910050	2910165	24	0	2						IPR042141, IPR036034, IPR033538, IPR027417, IPR011029	CARD_CARD11, PDZ_sf, CARD11, P-loop_NTPase, DEATH-like_dom_sf	FALSE	FALSE
7	2906638	2906842	CARD11	ENSG00000198286	ENST00000396946	ENSE00001155513	2906142	2906842	25	2	-1						IPR042141, IPR036034, IPR033538, IPR027417, IPR011029	CARD_CARD11, PDZ_sf, CARD11, P-loop_NTPase, DEATH-like_dom_sf	FALSE	FALSE
7			TCAF1	ENSG00000198420	ENST00000355951	ENSE00001908943	143902027	143902126	1	-1	-1				TRUE		IPR042279, IPR035423, IPR031161	Pep_M60_3, M60-like_N, Peptidase_M60_dom	FALSE	FALSE
7	143875989	143876608	TCAF1	ENSG00000198420	ENST00000355951	ENSE00001433460	143875989	143876622	2	-1	2						IPR042279, IPR035423, IPR031161	Pep_M60_3, M60-like_N, Peptidase_M60_dom	FALSE	FALSE
7	143862802	143863796	TCAF1	ENSG00000198420	ENST00000355951	ENSE00003611967	143862802	143863796	3	2	1						IPR042279, IPR035423, IPR031161	Pep_M60_3, M60-like_N, Peptidase_M60_dom	FALSE	FALSE
7	143862416	143862513	TCAF1	ENSG00000198420	ENST00000355951	ENSE00003485436	143862416	143862513	4	1	0						IPR042279, IPR035423, IPR031161	Pep_M60_3, M60-like_N, Peptidase_M60_dom	FALSE	FALSE
7	143861095	143861308	TCAF1	ENSG00000198420	ENST00000355951	ENSE00003604295	143861095	143861308	5	0	1						IPR042279, IPR035423, IPR031161	Pep_M60_3, M60-like_N, Peptidase_M60_dom	FALSE	FALSE
7	143860208	143860447	TCAF1	ENSG00000198420	ENST00000355951	ENSE00003571458	143860208	143860447	6	1	1		TRUE				IPR042279, IPR035423, IPR031161	Pep_M60_3, M60-like_N, Peptidase_M60_dom	FALSE	FALSE
7	143858824	143859161	TCAF1	ENSG00000198420	ENST00000355951	ENSE00003689209	143858824	143859161	7	1	0						IPR042279, IPR035423, IPR031161	Pep_M60_3, M60-like_N, Peptidase_M60_dom	FALSE	FALSE
7	143857096	143857350	TCAF1	ENSG00000198420	ENST00000355951	ENSE00001837002	143857074	143857350	8	0	-1						IPR042279, IPR035423, IPR031161	Pep_M60_3, M60-like_N, Peptidase_M60_dom	FALSE	FALSE
7			TCAF1	ENSG00000198420	ENST00000355951	ENSE00001839681	143853696	143854142	9	-1	-1						IPR042279, IPR035423, IPR031161	Pep_M60_3, M60-like_N, Peptidase_M60_dom	FALSE	FALSE
7			TCAF1	ENSG00000198420	ENST00000479870	ENSE00001420825	143901961	143902176	1	-1	-1						IPR042279, IPR035423, IPR031161	Pep_M60_3, M60-like_N, Peptidase_M60_dom	FALSE	FALSE
7	143857100	143857350	TCAF1	ENSG00000198420	ENST00000479870	ENSE00003659850	143857100	143857350	8	0	2						IPR042279, IPR035423, IPR031161	Pep_M60_3, M60-like_N, Peptidase_M60_dom	FALSE	FALSE
7	143854133	143854142	TCAF1	ENSG00000198420	ENST00000479870	ENSE00001432828	143851375	143854142	9	2	-1						IPR042279, IPR035423, IPR031161	Pep_M60_3, M60-like_N, Peptidase_M60_dom	FALSE	FALSE
7			MAFK	ENSG00000198517	ENST00000343242	ENSE00001034951	1530702	1530898	1	-1	-1				TRUE		IPR028574, IPR024874, IPR008917, IPR004827	MafK, Transcription_factor_Maf_fam, TF_DNA-bd_sf, bZIP	FALSE	FALSE
7	1539193	1539228	MAFK	ENSG00000198517	ENST00000343242	ENSE00001034948	1539149	1539228	2	-1	0						IPR028574, IPR024874, IPR008917, IPR004827	MafK, Transcription_factor_Maf_fam, TF_DNA-bd_sf, bZIP	FALSE	FALSE
7	1539941	1540375	MAFK	ENSG00000198517	ENST00000343242	ENSE00001294126	1539941	1543043	3	0	-1						IPR028574, IPR024874, IPR008917, IPR004827	MafK, Transcription_factor_Maf_fam, TF_DNA-bd_sf, bZIP	FALSE	FALSE
7			MAFK	ENSG00000198517	ENST00000403150	ENSE00001559258	1537487	1538457	1	-1	-1
7	1539941	1540375	MAFK	ENSG00000198517	ENST00000403150	ENSE00001557933	1539941	1541274	3	0	-1
7			MAFK	ENSG00000198517	ENST00000403150	ENSE00001564575	1542299	1542686	4	-1	-1
7			MAFK	ENSG00000198517	ENST00000406174	ENSE00001609098	1538708	1538826	1	-1	-1						IPR028574, IPR024874, IPR008917, IPR004827	MafK, Transcription_factor_Maf_fam, TF_DNA-bd_sf, bZIP	FALSE	FALSE
7	1539941	1540373	MAFK	ENSG00000198517	ENST00000406174	ENSE00001562298	1539941	1540373	3	0	1						IPR028574, IPR024874, IPR008917, IPR004827	MafK, Transcription_factor_Maf_fam, TF_DNA-bd_sf, bZIP	FALSE	FALSE
7	99476457	99476480	ZNF789	ENSG00000198556	ENST00000331410	ENSE00003646167	99476403	99476480	2	-1	0						IPR036236, IPR036051, IPR013087	Znf_C2H2_sf, KRAB_dom_sf, Znf_C2H2_type	FALSE	FALSE
7	99479661	99479787	ZNF789	ENSG00000198556	ENST00000331410	ENSE00003469445	99479661	99479787	3	0	1						IPR036051	KRAB_dom_sf	FALSE	FALSE
7	99484030	99484143	ZNF789	ENSG00000198556	ENST00000331410	ENSE00003533423	99484030	99484143	4	1	1		TRUE				IPR036051	KRAB_dom_sf	FALSE	FALSE
7	99486476	99487488	ZNF789	ENSG00000198556	ENST00000331410	ENSE00001324331	99486476	99487605	5	1	-1						IPR036236, IPR036051, IPR013087	Znf_C2H2_sf, KRAB_dom_sf, Znf_C2H2_type	FALSE	FALSE
7			ZNF789	ENSG00000198556	ENST00000379724	ENSE00001822851	99472912	99473056	1	-1	-1						IPR036051	KRAB_dom_sf	FALSE	FALSE
7	99482163	99482200	ZNF789	ENSG00000198556	ENST00000379724	ENSE00001482278	99482163	99482322	4	1	-1						IPR036051	KRAB_dom_sf	FALSE	FALSE
7			ZNF789	ENSG00000198556	ENST00000447047	ENSE00001649746	99472911	99473056	1	-1	-1				TRUE
7	99478354	99478356	ZNF789	ENSG00000198556	ENST00000447047	ENSE00001686824	99478274	99478356	3	-1	0						IPR036051	KRAB_dom_sf	FALSE	FALSE
7	99483739	99483776	ZNF789	ENSG00000198556	ENST00000447047	ENSE00001783017	99483739	99483853	5	1	-1
7			ZNF789	ENSG00000198556	ENST00000447047	ENSE00003520765	99484030	99484143	6	-1	-1				TRUE
7			ZNF789	ENSG00000198556	ENST00000447047	ENSE00002298849	99486476	99486654	7	-1	-1
7	99485208	99485320	ZNF789	ENSG00000198556	ENST00000448667	ENSE00001607715	99485208	99485368	6	1	-1						IPR036051	KRAB_dom_sf	FALSE	FALSE
7			ZNF789	ENSG00000198556	ENST00000448667	ENSE00001712801	99486476	99486800	7	-1	-1						IPR036051	KRAB_dom_sf	FALSE	FALSE
7			ZNF789	ENSG00000198556	ENST00000483089	ENSE00001595287	99472890	99473056	1	-1	-1				TRUE		IPR036051	KRAB_dom_sf	FALSE	FALSE
7			ZNF789	ENSG00000198556	ENST00000483089	ENSE00003504907	99476403	99476480	2	-1	-1						IPR036051	KRAB_dom_sf	FALSE	FALSE
7	99479661	99479828	ZNF789	ENSG00000198556	ENST00000483089	ENSE00001904540	99479661	99482326	4	0	-1						IPR036051	KRAB_dom_sf	FALSE	FALSE
7			ZNF789	ENSG00000198556	ENST00000493485	ENSE00001932502	99472893	99473056	1	-1	-1						IPR036051	KRAB_dom_sf	FALSE	FALSE
7	99503547	99503587	ZNF789	ENSG00000198556	ENST00000493485	ENSE00001892957	99503547	99503650	5	1	-1						IPR036051	KRAB_dom_sf	FALSE	FALSE
7	99143726	99143780	SMURF1	ENSG00000198742	ENST00000361125	ENSE00001128723	99143726	99144100	1	-1	1						IPR036020, IPR035983, IPR035892, IPR024928, IPR001202, IPR000569	WW_dom_sf, Hect_E3_ubiquitin_ligase, C2_domain_sf, E3_ub_ligase_SMURF1, WW_dom, HECT_dom	FALSE	FALSE
7	99061799	99061837	SMURF1	ENSG00000198742	ENST00000361125	ENSE00003547012	99061799	99061837	2	1	1		TRUE				IPR036020, IPR035983, IPR035892, IPR024928, IPR001202, IPR000569	WW_dom_sf, Hect_E3_ubiquitin_ligase, C2_domain_sf, E3_ub_ligase_SMURF1, WW_dom, HECT_dom	FALSE	FALSE
7	99060599	99060707	SMURF1	ENSG00000198742	ENST00000361125	ENSE00003663412	99060599	99060707	3	1	2						IPR036020, IPR035983, IPR035892, IPR024928, IPR001202, IPR000569	WW_dom_sf, Hect_E3_ubiquitin_ligase, C2_domain_sf, E3_ub_ligase_SMURF1, WW_dom, HECT_dom	FALSE	FALSE
7	99057418	99057551	SMURF1	ENSG00000198742	ENST00000361125	ENSE00003583540	99057418	99057551	4	2	1						IPR036020, IPR035983, IPR035892, IPR024928, IPR001202, IPR000569	WW_dom_sf, Hect_E3_ubiquitin_ligase, C2_domain_sf, E3_ub_ligase_SMURF1, WW_dom, HECT_dom	FALSE	FALSE
7	99057205	99057270	SMURF1	ENSG00000198742	ENST00000361125	ENSE00003599176	99057205	99057270	5	1	1		TRUE				IPR036020, IPR035983, IPR035892, IPR024928, IPR001202, IPR000569	WW_dom_sf, Hect_E3_ubiquitin_ligase, C2_domain_sf, E3_ub_ligase_SMURF1, WW_dom, HECT_dom	FALSE	FALSE
7	99054790	99054865	SMURF1	ENSG00000198742	ENST00000361125	ENSE00003534108	99054790	99054865	6	1	2						IPR036020, IPR035983, IPR035892, IPR024928, IPR001202, IPR000569	WW_dom_sf, Hect_E3_ubiquitin_ligase, C2_domain_sf, E3_ub_ligase_SMURF1, WW_dom, HECT_dom	FALSE	FALSE
7	99052205	99052446	SMURF1	ENSG00000198742	ENST00000361125	ENSE00000877613	99052205	99052446	7	2	1						IPR036020, IPR035983, IPR035892, IPR024928, IPR001202, IPR000569	WW_dom_sf, Hect_E3_ubiquitin_ligase, C2_domain_sf, E3_ub_ligase_SMURF1, WW_dom, HECT_dom	FALSE	FALSE
7	99051357	99051441	SMURF1	ENSG00000198742	ENST00000361125	ENSE00000434332	99051357	99051441	8	1	2						IPR036020, IPR035983, IPR035892, IPR024928, IPR001202, IPR000569	WW_dom_sf, Hect_E3_ubiquitin_ligase, C2_domain_sf, E3_ub_ligase_SMURF1, WW_dom, HECT_dom	FALSE	FALSE
7	99050915	99050992	SMURF1	ENSG00000198742	ENST00000361125	ENSE00000877611	99050915	99050992	9	2	2			TRUE			IPR036020, IPR035983, IPR035892, IPR024928, IPR001202, IPR000569	WW_dom_sf, Hect_E3_ubiquitin_ligase, C2_domain_sf, E3_ub_ligase_SMURF1, WW_dom, HECT_dom	FALSE	FALSE
7	99049563	99049709	SMURF1	ENSG00000198742	ENST00000361125	ENSE00000877610	99049563	99049709	10	2	2			TRUE			IPR036020, IPR035983, IPR035892, IPR024928, IPR001202, IPR000569	WW_dom_sf, Hect_E3_ubiquitin_ligase, C2_domain_sf, E3_ub_ligase_SMURF1, WW_dom, HECT_dom	FALSE	FALSE
7	99047684	99047882	SMURF1	ENSG00000198742	ENST00000361125	ENSE00000707932	99047684	99047882	11	2	0						IPR036020, IPR035983, IPR035892, IPR024928, IPR001202, IPR000569	WW_dom_sf, Hect_E3_ubiquitin_ligase, C2_domain_sf, E3_ub_ligase_SMURF1, WW_dom, HECT_dom	FALSE	FALSE
7	99045698	99045801	SMURF1	ENSG00000198742	ENST00000361125	ENSE00000877608	99045698	99045801	12	0	2						IPR036020, IPR035983, IPR035892, IPR024928, IPR001202, IPR000569	WW_dom_sf, Hect_E3_ubiquitin_ligase, C2_domain_sf, E3_ub_ligase_SMURF1, WW_dom, HECT_dom	FALSE	FALSE
7	99042118	99042232	SMURF1	ENSG00000198742	ENST00000361125	ENSE00000877607	99042118	99042232	13	2	0						IPR036020, IPR035983, IPR035892, IPR024928, IPR001202, IPR000569	WW_dom_sf, Hect_E3_ubiquitin_ligase, C2_domain_sf, E3_ub_ligase_SMURF1, WW_dom, HECT_dom	FALSE	FALSE
7	99040378	99040556	SMURF1	ENSG00000198742	ENST00000361125	ENSE00000707928	99040378	99040556	14	0	2						IPR036020, IPR035983, IPR035892, IPR024928, IPR001202, IPR000569	WW_dom_sf, Hect_E3_ubiquitin_ligase, C2_domain_sf, E3_ub_ligase_SMURF1, WW_dom, HECT_dom	FALSE	FALSE
7	99038388	99038525	SMURF1	ENSG00000198742	ENST00000361125	ENSE00000877605	99038388	99038525	15	2	2			TRUE			IPR036020, IPR035983, IPR035892, IPR024928, IPR001202, IPR000569	WW_dom_sf, Hect_E3_ubiquitin_ligase, C2_domain_sf, E3_ub_ligase_SMURF1, WW_dom, HECT_dom	FALSE	FALSE
7	99037067	99037187	SMURF1	ENSG00000198742	ENST00000361125	ENSE00002487041	99037067	99037187	16	2	0						IPR036020, IPR035983, IPR035892, IPR024928, IPR001202, IPR000569	WW_dom_sf, Hect_E3_ubiquitin_ligase, C2_domain_sf, E3_ub_ligase_SMURF1, WW_dom, HECT_dom	FALSE	FALSE
7	99035515	99035716	SMURF1	ENSG00000198742	ENST00000361125	ENSE00000877603	99035515	99035716	17	0	1						IPR036020, IPR035983, IPR035892, IPR024928, IPR001202, IPR000569	WW_dom_sf, Hect_E3_ubiquitin_ligase, C2_domain_sf, E3_ub_ligase_SMURF1, WW_dom, HECT_dom	FALSE	FALSE
7	99033037	99033121	SMURF1	ENSG00000198742	ENST00000361125	ENSE00000707924	99033037	99033121	18	1	2						IPR036020, IPR035983, IPR035892, IPR024928, IPR001202, IPR000569	WW_dom_sf, Hect_E3_ubiquitin_ligase, C2_domain_sf, E3_ub_ligase_SMURF1, WW_dom, HECT_dom	FALSE	FALSE
7	99030584	99030683	SMURF1	ENSG00000198742	ENST00000361125	ENSE00001128747	99027441	99030683	19	2	-1						IPR036020, IPR035983, IPR035892, IPR024928, IPR001202, IPR000569	WW_dom_sf, Hect_E3_ubiquitin_ligase, C2_domain_sf, E3_ub_ligase_SMURF1, WW_dom, HECT_dom	FALSE	FALSE
7	99143726	99143780	SMURF1	ENSG00000198742	ENST00000361368	ENSE00003580271	99143726	99144108	1	-1	1						IPR036020, IPR035983, IPR035892, IPR024928, IPR001202, IPR000569	WW_dom_sf, Hect_E3_ubiquitin_ligase, C2_domain_sf, E3_ub_ligase_SMURF1, WW_dom, HECT_dom	FALSE	FALSE
7	99030584	99030683	SMURF1	ENSG00000198742	ENST00000361368	ENSE00001871515	99027440	99030683	18	2	-1						IPR036020, IPR035983, IPR035892, IPR024928, IPR001202, IPR000569	WW_dom_sf, Hect_E3_ubiquitin_ligase, C2_domain_sf, E3_ub_ligase_SMURF1, WW_dom, HECT_dom	FALSE	FALSE
7			GRM3	ENSG00000198822	ENST00000361669	ENSE00001893578	86643914	86644872	1	-1	-1				TRUE		IPR038550, IPR028082, IPR017979, IPR017978, IPR011500, IPR001828, IPR001234, IPR000337	GPCR_3_9-Cys_sf, Peripla_BP_I, GPCR_3_CS, GPCR_3_C, GPCR_3_9-Cys_dom, ANF_lig-bd_rcpt, GPCR_3_mtglu_rcpt_3, GPCR_3	FALSE	FALSE
7	86765146	86765613	GRM3	ENSG00000198822	ENST00000361669	ENSE00001254415	86765006	86765613	2	-1	0						IPR038550, IPR028082, IPR017979, IPR017978, IPR011500, IPR001828, IPR001234, IPR000337	GPCR_3_9-Cys_sf, Peripla_BP_I, GPCR_3_CS, GPCR_3_C, GPCR_3_9-Cys_dom, ANF_lig-bd_rcpt, GPCR_3_mtglu_rcpt_3, GPCR_3	FALSE	FALSE
7	86786261	86787116	GRM3	ENSG00000198822	ENST00000361669	ENSE00001254406	86786261	86787116	3	0	1						IPR038550, IPR028082, IPR017979, IPR017978, IPR011500, IPR001828, IPR001234, IPR000337	GPCR_3_9-Cys_sf, Peripla_BP_I, GPCR_3_CS, GPCR_3_C, GPCR_3_9-Cys_dom, ANF_lig-bd_rcpt, GPCR_3_mtglu_rcpt_3, GPCR_3	FALSE	FALSE
7	86838839	86839905	GRM3	ENSG00000198822	ENST00000361669	ENSE00000700691	86838839	86839905	4	1	0						IPR038550, IPR028082, IPR017979, IPR017978, IPR011500, IPR001828, IPR001234, IPR000337	GPCR_3_9-Cys_sf, Peripla_BP_I, GPCR_3_CS, GPCR_3_C, GPCR_3_9-Cys_dom, ANF_lig-bd_rcpt, GPCR_3_mtglu_rcpt_3, GPCR_3	FALSE	FALSE
7	86850370	86850544	GRM3	ENSG00000198822	ENST00000361669	ENSE00003523712	86850370	86850544	5	0	1						IPR038550, IPR028082, IPR017979, IPR017978, IPR011500, IPR001828, IPR001234, IPR000337	GPCR_3_9-Cys_sf, Peripla_BP_I, GPCR_3_CS, GPCR_3_C, GPCR_3_9-Cys_dom, ANF_lig-bd_rcpt, GPCR_3_mtglu_rcpt_3, GPCR_3	FALSE	FALSE
7	86864282	86864355	GRM3	ENSG00000198822	ENST00000361669	ENSE00001621224	86864282	86864884	6	1	-1						IPR038550, IPR028082, IPR017979, IPR017978, IPR011500, IPR001828, IPR001234, IPR000337	GPCR_3_9-Cys_sf, Peripla_BP_I, GPCR_3_CS, GPCR_3_C, GPCR_3_9-Cys_dom, ANF_lig-bd_rcpt, GPCR_3_mtglu_rcpt_3, GPCR_3	FALSE	FALSE
7			GRM3	ENSG00000198822	ENST00000421579	ENSE00001787910	86644845	86644971	1	-1	-1				TRUE		IPR028082, IPR001234	Peripla_BP_I, GPCR_3_mtglu_rcpt_3	FALSE	FALSE
7	86765146	86765406	GRM3	ENSG00000198822	ENST00000421579	ENSE00001691302	86765006	86765406	2	-1	0						IPR028082, IPR001234	Peripla_BP_I, GPCR_3_mtglu_rcpt_3	FALSE	FALSE
7			GRM3	ENSG00000198822	ENST00000439827	ENSE00001594336	86644842	86644872	1	-1	-1						IPR028082, IPR017979, IPR001828, IPR001234, IPR000337	Peripla_BP_I, GPCR_3_CS, ANF_lig-bd_rcpt, GPCR_3_mtglu_rcpt_3, GPCR_3	FALSE	FALSE
7	86850370	86850544	GRM3	ENSG00000198822	ENST00000439827	ENSE00003473252	86850370	86850544	4	1	2						IPR028082, IPR017979, IPR001828, IPR001234, IPR000337	Peripla_BP_I, GPCR_3_CS, ANF_lig-bd_rcpt, GPCR_3_mtglu_rcpt_3, GPCR_3	FALSE	FALSE
7	86864282	86864396	GRM3	ENSG00000198822	ENST00000439827	ENSE00001667488	86864282	86864422	5	2	-1						IPR028082, IPR017979, IPR001828, IPR001234, IPR000337	Peripla_BP_I, GPCR_3_CS, ANF_lig-bd_rcpt, GPCR_3_mtglu_rcpt_3, GPCR_3	FALSE	FALSE
7			GRM3	ENSG00000198822	ENST00000441140	ENSE00001727490	86710099	86710205	1	-1	-1				TRUE		IPR028082, IPR001234	Peripla_BP_I, GPCR_3_mtglu_rcpt_3	FALSE	FALSE
7	86765146	86765389	GRM3	ENSG00000198822	ENST00000441140	ENSE00001750997	86765006	86765389	2	-1	1						IPR028082, IPR001234	Peripla_BP_I, GPCR_3_mtglu_rcpt_3	FALSE	FALSE
7	86644789	86644872	GRM3	ENSG00000198822	ENST00000454217	ENSE00001675147	86644534	86644872	1	-1	0						IPR028082, IPR017979, IPR001828, IPR000337	Peripla_BP_I, GPCR_3_CS, ANF_lig-bd_rcpt, GPCR_3	FALSE	FALSE
7	86786261	86786691	GRM3	ENSG00000198822	ENST00000454217	ENSE00001792681	86786261	86786691	2	0	2						IPR028082, IPR017979, IPR001828, IPR000337	Peripla_BP_I, GPCR_3_CS, ANF_lig-bd_rcpt, GPCR_3	FALSE	FALSE
7	112206717	112206807	ZNF277	ENSG00000198839	ENST00000361822	ENSE00001738609	112206695	112206807	1	-1	1						IPR041661, IPR040048, IPR036236	ZN622/Rei1/Reh1_Znf-C2H2, ZNF277, Znf_C2H2_sf	FALSE	FALSE
7	112286873	112287074	ZNF277	ENSG00000198839	ENST00000361822	ENSE00001150258	112286873	112287074	2	1	2						IPR041661, IPR040048, IPR036236	ZN622/Rei1/Reh1_Znf-C2H2, ZNF277, Znf_C2H2_sf	FALSE	FALSE
7	112295869	112295957	ZNF277	ENSG00000198839	ENST00000361822	ENSE00003602383	112295869	112295957	3	2	1						IPR041661, IPR040048, IPR036236	ZN622/Rei1/Reh1_Znf-C2H2, ZNF277, Znf_C2H2_sf	FALSE	FALSE
7	112296229	112296311	ZNF277	ENSG00000198839	ENST00000361822	ENSE00003529926	112296229	112296311	4	1	0						IPR041661, IPR040048, IPR036236	ZN622/Rei1/Reh1_Znf-C2H2, ZNF277, Znf_C2H2_sf	FALSE	FALSE
7	112318182	112318273	ZNF277	ENSG00000198839	ENST00000361822	ENSE00003674062	112318182	112318273	5	0	2						IPR041661, IPR040048, IPR036236	ZN622/Rei1/Reh1_Znf-C2H2, ZNF277, Znf_C2H2_sf	FALSE	FALSE
7	112327717	112327827	ZNF277	ENSG00000198839	ENST00000361822	ENSE00003656643	112327717	112327827	6	2	2			TRUE			IPR041661, IPR040048, IPR036236	ZN622/Rei1/Reh1_Znf-C2H2, ZNF277, Znf_C2H2_sf	FALSE	FALSE
7	112330084	112330216	ZNF277	ENSG00000198839	ENST00000361822	ENSE00003616268	112330084	112330216	7	2	0						IPR041661, IPR040048, IPR036236	ZN622/Rei1/Reh1_Znf-C2H2, ZNF277, Znf_C2H2_sf	FALSE	FALSE
7	112336104	112336171	ZNF277	ENSG00000198839	ENST00000361822	ENSE00003651896	112336104	112336171	8	0	2						IPR041661, IPR040048, IPR036236	ZN622/Rei1/Reh1_Znf-C2H2, ZNF277, Znf_C2H2_sf	FALSE	FALSE
7	112337730	112337826	ZNF277	ENSG00000198839	ENST00000361822	ENSE00003691618	112337730	112337826	9	2	0						IPR041661, IPR040048, IPR036236	ZN622/Rei1/Reh1_Znf-C2H2, ZNF277, Znf_C2H2_sf	FALSE	FALSE
7	112339843	112339885	ZNF277	ENSG00000198839	ENST00000361822	ENSE00003665615	112339843	112339885	10	0	1						IPR041661, IPR040048, IPR036236	ZN622/Rei1/Reh1_Znf-C2H2, ZNF277, Znf_C2H2_sf	FALSE	FALSE
7	112340872	112341046	ZNF277	ENSG00000198839	ENST00000361822	ENSE00003688855	112340872	112341046	11	1	2						IPR041661, IPR040048, IPR036236	ZN622/Rei1/Reh1_Znf-C2H2, ZNF277, Znf_C2H2_sf	FALSE	FALSE
7	112342561	112342729	ZNF277	ENSG00000198839	ENST00000361822	ENSE00001150252	112342561	112343934	12	2	-1						IPR041661, IPR040048, IPR036236	ZN622/Rei1/Reh1_Znf-C2H2, ZNF277, Znf_C2H2_sf	FALSE	FALSE
7	112206717	112206807	ZNF277	ENSG00000198839	ENST00000425229	ENSE00001781068	112206698	112206807	1	-1	1						IPR041661, IPR040048, IPR036236	ZN622/Rei1/Reh1_Znf-C2H2, ZNF277, Znf_C2H2_sf	FALSE	FALSE
7	112336104	112336164	ZNF277	ENSG00000198839	ENST00000425229	ENSE00001648204	112336104	112336164	5	0	1						IPR041661, IPR040048, IPR036236	ZN622/Rei1/Reh1_Znf-C2H2, ZNF277, Znf_C2H2_sf	FALSE	FALSE
7	112206717	112206807	ZNF277	ENSG00000198839	ENST00000450657	ENSE00001757640	112206701	112206807	1	-1	1						IPR041661, IPR040048, IPR036236	ZN622/Rei1/Reh1_Znf-C2H2, ZNF277, Znf_C2H2_sf	FALSE	FALSE
7	112330084	112330288	ZNF277	ENSG00000198839	ENST00000450657	ENSE00001698915	112330084	112330474	7	2	-1						IPR041661, IPR040048, IPR036236	ZN622/Rei1/Reh1_Znf-C2H2, ZNF277, Znf_C2H2_sf	FALSE	FALSE
7	66996979	66996982	TYW1	ENSG00000198874	ENST00000359626	ENSE00001947681	66996833	66996982	1	-1	1						IPR034556, IPR029039, IPR013917, IPR013785, IPR008254, IPR007197	tRNA_wybutosine-synthase, Flavoprotein-like_sf, tRNA_wybutosine-synth, Aldolase_TIM, Flavodoxin/NO_synth, rSAM	FALSE	FALSE
7	66998065	66998195	TYW1	ENSG00000198874	ENST00000359626	ENSE00003519485	66998065	66998195	2	1	0						IPR034556, IPR029039, IPR013917, IPR013785, IPR008254, IPR007197	tRNA_wybutosine-synthase, Flavoprotein-like_sf, tRNA_wybutosine-synth, Aldolase_TIM, Flavodoxin/NO_synth, rSAM	FALSE	FALSE
7	66998817	66998954	TYW1	ENSG00000198874	ENST00000359626	ENSE00003585657	66998817	66998954	3	0	0	TRUE					IPR034556, IPR029039, IPR013917, IPR013785, IPR008254, IPR007197	tRNA_wybutosine-synthase, Flavoprotein-like_sf, tRNA_wybutosine-synth, Aldolase_TIM, Flavodoxin/NO_synth, rSAM	FALSE	FALSE
7	67009583	67009684	TYW1	ENSG00000198874	ENST00000359626	ENSE00002455444	67009583	67009684	4	0	0	TRUE					IPR034556, IPR029039, IPR013917, IPR013785, IPR008254, IPR007197	tRNA_wybutosine-synthase, Flavoprotein-like_sf, tRNA_wybutosine-synth, Aldolase_TIM, Flavodoxin/NO_synth, rSAM	FALSE	FALSE
7	67014367	67014561	TYW1	ENSG00000198874	ENST00000359626	ENSE00002518578	67014367	67014561	5	0	0	TRUE					IPR034556, IPR029039, IPR013917, IPR013785, IPR008254, IPR007197	tRNA_wybutosine-synthase, Flavoprotein-like_sf, tRNA_wybutosine-synth, Aldolase_TIM, Flavodoxin/NO_synth, rSAM	FALSE	FALSE
7	67017853	67018143	TYW1	ENSG00000198874	ENST00000359626	ENSE00002509045	67017853	67018143	6	0	0	TRUE					IPR034556, IPR029039, IPR013917, IPR013785, IPR008254, IPR007197	tRNA_wybutosine-synthase, Flavoprotein-like_sf, tRNA_wybutosine-synth, Aldolase_TIM, Flavodoxin/NO_synth, rSAM	FALSE	FALSE
7	67024900	67025022	TYW1	ENSG00000198874	ENST00000359626	ENSE00002487255	67024900	67025022	7	0	0	TRUE					IPR034556, IPR029039, IPR013917, IPR013785, IPR008254, IPR007197	tRNA_wybutosine-synthase, Flavoprotein-like_sf, tRNA_wybutosine-synth, Aldolase_TIM, Flavodoxin/NO_synth, rSAM	FALSE	FALSE
7	67049949	67050066	TYW1	ENSG00000198874	ENST00000359626	ENSE00002437264	67049949	67050066	8	0	1						IPR034556, IPR029039, IPR013917, IPR013785, IPR008254, IPR007197	tRNA_wybutosine-synthase, Flavoprotein-like_sf, tRNA_wybutosine-synth, Aldolase_TIM, Flavodoxin/NO_synth, rSAM	FALSE	FALSE
7	67055835	67055887	TYW1	ENSG00000198874	ENST00000359626	ENSE00001086879	67055835	67055887	9	1	0						IPR034556, IPR029039, IPR013917, IPR013785, IPR008254, IPR007197	tRNA_wybutosine-synthase, Flavoprotein-like_sf, tRNA_wybutosine-synth, Aldolase_TIM, Flavodoxin/NO_synth, rSAM	FALSE	FALSE
7	67067285	67067403	TYW1	ENSG00000198874	ENST00000359626	ENSE00003539568	67067285	67067403	10	0	2						IPR034556, IPR029039, IPR013917, IPR013785, IPR008254, IPR007197	tRNA_wybutosine-synthase, Flavoprotein-like_sf, tRNA_wybutosine-synth, Aldolase_TIM, Flavodoxin/NO_synth, rSAM	FALSE	FALSE
7	67083430	67083539	TYW1	ENSG00000198874	ENST00000359626	ENSE00003634106	67083430	67083539	11	2	1						IPR034556, IPR029039, IPR013917, IPR013785, IPR008254, IPR007197	tRNA_wybutosine-synthase, Flavoprotein-like_sf, tRNA_wybutosine-synth, Aldolase_TIM, Flavodoxin/NO_synth, rSAM	FALSE	FALSE
7	67098541	67098718	TYW1	ENSG00000198874	ENST00000359626	ENSE00003631643	67098541	67098718	12	1	2						IPR034556, IPR029039, IPR013917, IPR013785, IPR008254, IPR007197	tRNA_wybutosine-synthase, Flavoprotein-like_sf, tRNA_wybutosine-synth, Aldolase_TIM, Flavodoxin/NO_synth, rSAM	FALSE	FALSE
7	67117483	67117618	TYW1	ENSG00000198874	ENST00000359626	ENSE00003541079	67117483	67117618	13	2	0						IPR034556, IPR029039, IPR013917, IPR013785, IPR008254, IPR007197	tRNA_wybutosine-synthase, Flavoprotein-like_sf, tRNA_wybutosine-synth, Aldolase_TIM, Flavodoxin/NO_synth, rSAM	FALSE	FALSE
7	67183126	67183236	TYW1	ENSG00000198874	ENST00000359626	ENSE00003652078	67183126	67183236	14	0	0	TRUE					IPR034556, IPR029039, IPR013917, IPR013785, IPR008254, IPR007197	tRNA_wybutosine-synthase, Flavoprotein-like_sf, tRNA_wybutosine-synth, Aldolase_TIM, Flavodoxin/NO_synth, rSAM	FALSE	FALSE
7	67195170	67195337	TYW1	ENSG00000198874	ENST00000359626	ENSE00003647261	67195170	67195337	15	0	0	TRUE					IPR034556, IPR029039, IPR013917, IPR013785, IPR008254, IPR007197	tRNA_wybutosine-synthase, Flavoprotein-like_sf, tRNA_wybutosine-synth, Aldolase_TIM, Flavodoxin/NO_synth, rSAM	FALSE	FALSE
7	67238308	67238529	TYW1	ENSG00000198874	ENST00000359626	ENSE00001821375	67238308	67239514	16	0	-1						IPR034556, IPR029039, IPR013917, IPR013785, IPR008254, IPR007197	tRNA_wybutosine-synthase, Flavoprotein-like_sf, tRNA_wybutosine-synth, Aldolase_TIM, Flavodoxin/NO_synth, rSAM	FALSE	FALSE
7	66996979	66996982	TYW1	ENSG00000198874	ENST00000361660	ENSE00001951986	66996853	66996982	1	-1	1
7	67067285	67067337	TYW1	ENSG00000198874	ENST00000361660	ENSE00003656013	67067285	67067403	9	1	-1
7			TYW1	ENSG00000198874	ENST00000361660	ENSE00003685094	67083430	67083539	10	-1	-1				TRUE
7			TYW1	ENSG00000198874	ENST00000361660	ENSE00003685353	67098541	67098718	11	-1	-1				TRUE
7			TYW1	ENSG00000198874	ENST00000361660	ENSE00003624457	67117483	67117618	12	-1	-1				TRUE
7			TYW1	ENSG00000198874	ENST00000361660	ENSE00003656233	67183126	67183236	13	-1	-1				TRUE
7			TYW1	ENSG00000198874	ENST00000361660	ENSE00003587148	67195170	67195337	14	-1	-1				TRUE
7			TYW1	ENSG00000198874	ENST00000361660	ENSE00001729303	67238308	67239512	15	-1	-1
7	66996979	66996982	TYW1	ENSG00000198874	ENST00000442959	ENSE00001803958	66996820	66996982	1	-1	1						IPR029039	Flavoprotein-like_sf	FALSE	FALSE
7	67017853	67017881	TYW1	ENSG00000198874	ENST00000442959	ENSE00001691209	67017853	67017881	5	0	2						IPR029039	Flavoprotein-like_sf	FALSE	FALSE
7	67067285	67067334	TYW1	ENSG00000198874	ENST00000615572	ENSE00003732188	67067285	67067334	8	1	0						IPR029039, IPR013917, IPR013785, IPR008254, IPR007197	Flavoprotein-like_sf, tRNA_wybutosine-synth, Aldolase_TIM, Flavodoxin/NO_synth, rSAM	FALSE	FALSE
7	67067336	67067403	TYW1	ENSG00000198874	ENST00000615572	ENSE00003725474	67067336	67067403	9	0	2						IPR029039, IPR013917, IPR013785, IPR008254, IPR007197	Flavoprotein-like_sf, tRNA_wybutosine-synth, Aldolase_TIM, Flavodoxin/NO_synth, rSAM	FALSE	FALSE
7	67238308	67238529	TYW1	ENSG00000198874	ENST00000615572	ENSE00003728810	67238308	67239519	15	0	-1						IPR029039, IPR013917, IPR013785, IPR008254, IPR007197	Flavoprotein-like_sf, tRNA_wybutosine-synth, Aldolase_TIM, Flavodoxin/NO_synth, rSAM	FALSE	FALSE
7	116862612	116862650	CAPZA2	ENSG00000198898	ENST00000361183	ENSE00001759595	116862587	116862650	1	-1	0						IPR042489, IPR042276, IPR037282, IPR017865	CapZ_alpha_1, CapZ_alpha/beta_2, CapZ_alpha/beta, F-actin_cap_asu_CS	FALSE	FALSE
7	116888127	116888190	CAPZA2	ENSG00000198898	ENST00000361183	ENSE00003601807	116888127	116888190	2	0	1						IPR042489, IPR042276, IPR037282, IPR017865	CapZ_alpha_1, CapZ_alpha/beta_2, CapZ_alpha/beta, F-actin_cap_asu_CS	FALSE	FALSE
7	116892994	116893045	CAPZA2	ENSG00000198898	ENST00000361183	ENSE00003646588	116892994	116893045	3	1	2						IPR042489, IPR042276, IPR037282, IPR017865	CapZ_alpha_1, CapZ_alpha/beta_2, CapZ_alpha/beta, F-actin_cap_asu_CS	FALSE	FALSE
7	116898772	116898835	CAPZA2	ENSG00000198898	ENST00000361183	ENSE00003462292	116898772	116898835	4	2	0						IPR042489, IPR042276, IPR037282, IPR017865	CapZ_alpha_1, CapZ_alpha/beta_2, CapZ_alpha/beta, F-actin_cap_asu_CS	FALSE	FALSE
7	116904177	116904383	CAPZA2	ENSG00000198898	ENST00000361183	ENSE00003621973	116904177	116904383	5	0	0	TRUE					IPR042489, IPR042276, IPR037282, IPR017865	CapZ_alpha_1, CapZ_alpha/beta_2, CapZ_alpha/beta, F-actin_cap_asu_CS	FALSE	FALSE
7	116906263	116906342	CAPZA2	ENSG00000198898	ENST00000361183	ENSE00003618726	116906263	116906342	6	0	2						IPR042489, IPR042276, IPR037282, IPR017865	CapZ_alpha_1, CapZ_alpha/beta_2, CapZ_alpha/beta, F-actin_cap_asu_CS	FALSE	FALSE
7	116910233	116910311	CAPZA2	ENSG00000198898	ENST00000361183	ENSE00003645990	116910233	116910311	7	2	0						IPR042489, IPR042276, IPR037282, IPR017865	CapZ_alpha_1, CapZ_alpha/beta_2, CapZ_alpha/beta, F-actin_cap_asu_CS	FALSE	FALSE
7	116912069	116912140	CAPZA2	ENSG00000198898	ENST00000361183	ENSE00003621068	116912069	116912140	8	0	0	TRUE					IPR042489, IPR042276, IPR037282, IPR017865	CapZ_alpha_1, CapZ_alpha/beta_2, CapZ_alpha/beta, F-actin_cap_asu_CS	FALSE	FALSE
7	116916060	116916122	CAPZA2	ENSG00000198898	ENST00000361183	ENSE00003468394	116916060	116916122	9	0	0	TRUE					IPR042489, IPR042276, IPR037282, IPR017865	CapZ_alpha_1, CapZ_alpha/beta_2, CapZ_alpha/beta, F-actin_cap_asu_CS	FALSE	FALSE
7	116917727	116917867	CAPZA2	ENSG00000198898	ENST00000361183	ENSE00001903963	116917727	116922049	10	0	-1						IPR042489, IPR042276, IPR037282, IPR017865	CapZ_alpha_1, CapZ_alpha/beta_2, CapZ_alpha/beta, F-actin_cap_asu_CS	FALSE	FALSE
7	116862612	116862650	CAPZA2	ENSG00000198898	ENST00000426421	ENSE00001754855	116862600	116862650	1	-1	0						IPR042489, IPR042276, IPR037282	CapZ_alpha_1, CapZ_alpha/beta_2, CapZ_alpha/beta	FALSE	FALSE
7	116910213	116910231	CAPZA2	ENSG00000198898	ENST00000426421	ENSE00001779595	116910213	116910311	7	2	-1
7			CAPZA2	ENSG00000198898	ENST00000426421	ENSE00003611700	116912069	116912140	8	-1	-1				TRUE
7			CAPZA2	ENSG00000198898	ENST00000426421	ENSE00003621093	116916060	116916122	9	-1	-1				TRUE
7			CAPZA2	ENSG00000198898	ENST00000426421	ENSE00001788793	116917727	116918188	10	-1	-1
7			CAPZA2	ENSG00000198898	ENST00000464223	ENSE00001950612	116811070	116811102	1	-1	-1				TRUE
7	116888155	116888190	CAPZA2	ENSG00000198898	ENST00000464223	ENSE00003475532	116888127	116888190	2	-1	0
7	116892994	116893045	CAPZA2	ENSG00000198898	ENST00000464223	ENSE00003522005	116892994	116893045	3	0	1
7	116898772	116898786	CAPZA2	ENSG00000198898	ENST00000464223	ENSE00002448633	116898772	116898786	4	1	1
7			CAPZA2	ENSG00000198898	ENST00000484325	ENSE00001891087	116861191	116861350	2	-1	-1
7	116904177	116904398	CAPZA2	ENSG00000198898	ENST00000490693	ENSE00001823115	116904177	116904754	5	0	-1						IPR042489, IPR042276, IPR037282	CapZ_alpha_1, CapZ_alpha/beta_2, CapZ_alpha/beta	FALSE	FALSE
7	116886064	116886102	CAPZA2	ENSG00000198898	ENST00000628758	ENSE00003766650	116886064	116886102	1	0	0						IPR042489, IPR042276, IPR037282	CapZ_alpha_1, CapZ_alpha/beta_2, CapZ_alpha/beta	FALSE	FALSE
7	116910213	116910231	CAPZA2	ENSG00000198898	ENST00000628758	ENSE00003774545	116910213	116910231	7	2	0						IPR042489, IPR042276, IPR037282	CapZ_alpha_1, CapZ_alpha/beta_2, CapZ_alpha/beta	FALSE	FALSE
7			MIR339	ENSG00000199023	ENST00000362153	ENSE00001436916	1022933	1023026	1	-1	-1
7			MIR335	ENSG00000199043	ENST00000362173	ENSE00001436936	130496111	130496204	1	-1	-1
7			MIR148A	ENSG00000199085	ENST00000362215	ENSE00001436978	25949919	25949986	1	-1	-1
7			MIR96	ENSG00000199158	ENST00000362288	ENSE00001437051	129774692	129774769	1	-1	-1
7	149262334	149262357	ZNF783	ENSG00000204946	ENST00000378052	ENSE00001476049	149262171	149262357	1	-1	0
7	149266335	149266730	ZNF783	ENSG00000204946	ENST00000378052	ENSE00001476047	149266335	149266730	2	0	0	TRUE					IPR036236, IPR036051, IPR022137, IPR013087	Znf_C2H2_sf, KRAB_dom_sf, DUF3669_Znf, Znf_C2H2_type	FALSE	FALSE
7	149266819	149266945	ZNF783	ENSG00000204946	ENST00000378052	ENSE00002516581	149266819	149266945	3	0	1						IPR036236, IPR036051, IPR022137, IPR013087	Znf_C2H2_sf, KRAB_dom_sf, DUF3669_Znf, Znf_C2H2_type	FALSE	FALSE
7	149267097	149267222	ZNF783	ENSG00000204946	ENST00000378052	ENSE00001476044	149267097	149267222	4	1	1		TRUE				IPR036236, IPR036051, IPR022137, IPR013087	Znf_C2H2_sf, KRAB_dom_sf, DUF3669_Znf, Znf_C2H2_type	FALSE	FALSE
7	149278399	149278527	ZNF783	ENSG00000204946	ENST00000378052	ENSE00003687381	149278399	149278527	5	1	1		TRUE				IPR036236, IPR036051, IPR022137, IPR013087	Znf_C2H2_sf, KRAB_dom_sf, DUF3669_Znf, Znf_C2H2_type	FALSE	FALSE
7	149287565	149287608	ZNF783	ENSG00000204946	ENST00000378052	ENSE00003577808	149287565	149287776	6	1	-1
7			ZNF783	ENSG00000204946	ENST00000378052	ENSE00003661797	149289938	149290038	7	-1	-1				TRUE
7			ZNF783	ENSG00000204946	ENST00000378052	ENSE00003641431	149291556	149291745	8	-1	-1				TRUE
7			ZNF783	ENSG00000204946	ENST00000378052	ENSE00003685668	149292211	149292308	9	-1	-1				TRUE
7			ZNF783	ENSG00000204946	ENST00000378052	ENSE00003541838	149293377	149293492	10	-1	-1				TRUE
7			ZNF783	ENSG00000204946	ENST00000378052	ENSE00003675202	149293751	149294016	11	-1	-1				TRUE
7			ZNF783	ENSG00000204946	ENST00000378052	ENSE00003566104	149294380	149294412	12	-1	-1				TRUE
7			ZNF783	ENSG00000204946	ENST00000378052	ENSE00003516987	149294540	149295183	13	-1	-1				TRUE
7			ZNF783	ENSG00000204946	ENST00000378052	ENSE00001476031	149297051	149297301	14	-1	-1
7	149262334	149262357	ZNF783	ENSG00000204946	ENST00000434415	ENSE00003841483	149262196	149262357	1	-1	0						IPR036236, IPR036051, IPR022137, IPR013087	Znf_C2H2_sf, KRAB_dom_sf, DUF3669_Znf, Znf_C2H2_type	FALSE	FALSE
7	149281505	149282343	ZNF783	ENSG00000204946	ENST00000434415	ENSE00001597583	149281505	149284988	6	1	-1						IPR036236, IPR036051, IPR022137, IPR013087	Znf_C2H2_sf, KRAB_dom_sf, DUF3669_Znf, Znf_C2H2_type	FALSE	FALSE
7	149262334	149262357	ZNF783	ENSG00000204946	ENST00000476295	ENSE00001864538	149262215	149262357	1	-1	0
7			ZNF783	ENSG00000204946	ENST00000476295	ENSE00001848725	149293751	149293842	10	-1	-1
7			ZNF783	ENSG00000204946	ENST00000476295	ENSE00001912708	149294380	149295185	11	-1	-1
7	149126196	149126213	ZNF425	ENSG00000204947	ENST00000378061	ENSE00001476106	149126196	149126324	1	-1	0						IPR036236, IPR036051, IPR013087	Znf_C2H2_sf, KRAB_dom_sf, Znf_C2H2_type	FALSE	FALSE
7	149118222	149118348	ZNF425	ENSG00000204947	ENST00000378061	ENSE00001476105	149118222	149118348	2	0	1						IPR036236, IPR036051, IPR013087	Znf_C2H2_sf, KRAB_dom_sf, Znf_C2H2_type	FALSE	FALSE
7	149112137	149112295	ZNF425	ENSG00000204947	ENST00000378061	ENSE00001476104	149112137	149112295	3	1	1		TRUE				IPR036236, IPR036051, IPR013087	Znf_C2H2_sf, KRAB_dom_sf, Znf_C2H2_type	FALSE	FALSE
7	149103612	149105566	ZNF425	ENSG00000204947	ENST00000378061	ENSE00001944997	149102784	149105566	4	1	-1						IPR036236, IPR036051, IPR013087	Znf_C2H2_sf, KRAB_dom_sf, Znf_C2H2_type	FALSE	FALSE
7	149126130	149126213	ZNF425	ENSG00000204947	ENST00000483014	ENSE00001905469	149126130	149126306	1	-1	0						IPR036051	KRAB_dom_sf	FALSE	FALSE
7	149105489	149105566	ZNF425	ENSG00000204947	ENST00000483014	ENSE00001843352	149105489	149105566	4	1	1						IPR036051	KRAB_dom_sf	FALSE	FALSE
7	142749485	142749524	PRSS1	ENSG00000204983	ENST00000311737	ENSE00001658639	142749472	142749524	1	-1	1						IPR043504, IPR033116, IPR018114, IPR009003, IPR001314	Peptidase_S1_PA_chymotrypsin, TRYPSIN_SER, TRYPSIN_HIS, Peptidase_S1_PA, Peptidase_S1A	FALSE	FALSE
7	142750555	142750714	PRSS1	ENSG00000204983	ENST00000311737	ENSE00002456924	142750555	142750714	2	1	2						IPR043504, IPR033116, IPR018114, IPR009003, IPR001314	Peptidase_S1_PA_chymotrypsin, TRYPSIN_SER, TRYPSIN_HIS, Peptidase_S1_PA, Peptidase_S1A	FALSE	FALSE
7	142751774	142752027	PRSS1	ENSG00000204983	ENST00000311737	ENSE00002446532	142751774	142752027	3	2	1						IPR043504, IPR033116, IPR018114, IPR009003, IPR001314	Peptidase_S1_PA_chymotrypsin, TRYPSIN_SER, TRYPSIN_HIS, Peptidase_S1_PA, Peptidase_S1A	FALSE	FALSE
7	142752431	142752567	PRSS1	ENSG00000204983	ENST00000311737	ENSE00003491998	142752431	142752567	4	1	0						IPR043504, IPR033116, IPR018114, IPR009003, IPR001314	Peptidase_S1_PA_chymotrypsin, TRYPSIN_SER, TRYPSIN_HIS, Peptidase_S1_PA, Peptidase_S1A	FALSE	FALSE
7	142752868	142753020	PRSS1	ENSG00000204983	ENST00000311737	ENSE00002281116	142752868	142753072	5	0	-1						IPR043504, IPR033116, IPR018114, IPR009003, IPR001314	Peptidase_S1_PA_chymotrypsin, TRYPSIN_SER, TRYPSIN_HIS, Peptidase_S1_PA, Peptidase_S1A	FALSE	FALSE
7	142749485	142749524	PRSS1	ENSG00000204983	ENST00000486171	ENSE00001673367	142749468	142749524	1	-1	1						IPR043504, IPR033116, IPR018114, IPR009003, IPR001314	Peptidase_S1_PA_chymotrypsin, TRYPSIN_SER, TRYPSIN_HIS, Peptidase_S1_PA, Peptidase_S1A	FALSE	FALSE
7	142751069	142751110	PRSS1	ENSG00000204983	ENST00000486171	ENSE00001885558	142751069	142751110	3	2	2						IPR043504, IPR033116, IPR018114, IPR009003, IPR001314	Peptidase_S1_PA_chymotrypsin, TRYPSIN_SER, TRYPSIN_HIS, Peptidase_S1_PA, Peptidase_S1A	FALSE	FALSE
7	142752868	142753020	PRSS1	ENSG00000204983	ENST00000486171	ENSE00002730226	142752868	142753020	6	0	0						IPR043504, IPR033116, IPR018114, IPR009003, IPR001314	Peptidase_S1_PA_chymotrypsin, TRYPSIN_SER, TRYPSIN_HIS, Peptidase_S1_PA, Peptidase_S1A	FALSE	FALSE
7	142750665	142750714	PRSS1	ENSG00000204983	ENST00000492062	ENSE00001945224	142750665	142750714	1	0	2						IPR043504, IPR018114, IPR009003	Peptidase_S1_PA_chymotrypsin, TRYPSIN_HIS, Peptidase_S1_PA	FALSE	FALSE
7	142752431	142752550	PRSS1	ENSG00000204983	ENST00000492062	ENSE00001885511	142752431	142752550	3	1	1						IPR043504, IPR018114, IPR009003	Peptidase_S1_PA_chymotrypsin, TRYPSIN_HIS, Peptidase_S1_PA	FALSE	FALSE
7	142752868	142752872	PRSS1	ENSG00000204983	ENST00000492062	ENSE00001900368	142752868	142753069	4	1	-1						IPR043504, IPR018114, IPR009003	Peptidase_S1_PA_chymotrypsin, TRYPSIN_HIS, Peptidase_S1_PA	FALSE	FALSE
7	142751774	142751806	PRSS1	ENSG00000204983	ENST00000619214	ENSE00003712231	142751774	142751806	3	2	2						IPR043504, IPR033116, IPR018114, IPR009003, IPR001314	Peptidase_S1_PA_chymotrypsin, TRYPSIN_SER, TRYPSIN_HIS, Peptidase_S1_PA, Peptidase_S1A	FALSE	FALSE
7	142751837	142752027	PRSS1	ENSG00000204983	ENST00000619214	ENSE00003736435	142751837	142752027	4	2	1						IPR043504, IPR033116, IPR018114, IPR009003, IPR001314	Peptidase_S1_PA_chymotrypsin, TRYPSIN_SER, TRYPSIN_HIS, Peptidase_S1_PA, Peptidase_S1A	FALSE	FALSE
7	142752868	142753020	PRSS1	ENSG00000204983	ENST00000619214	ENSE00003725079	142752868	142753076	6	0	-1						IPR043504, IPR033116, IPR018114, IPR009003, IPR001314	Peptidase_S1_PA_chymotrypsin, TRYPSIN_SER, TRYPSIN_HIS, Peptidase_S1_PA, Peptidase_S1A	FALSE	FALSE
7	134316675	134316751	SLC35B4	ENSG00000205060	ENST00000378509	ENSE00001862876	134316675	134316930	1	-1	2
7	134309366	134309479	SLC35B4	ENSG00000205060	ENST00000378509	ENSE00003589580	134309366	134309479	2	2	2			TRUE
7	134306672	134306774	SLC35B4	ENSG00000205060	ENST00000378509	ENSE00003516566	134306672	134306774	3	2	0
7	134304805	134304854	SLC35B4	ENSG00000205060	ENST00000378509	ENSE00003616199	134304805	134304854	4	0	2
7	134302029	134302110	SLC35B4	ENSG00000205060	ENST00000378509	ENSE00003654313	134302029	134302110	5	2	0
7	134301761	134301821	SLC35B4	ENSG00000205060	ENST00000378509	ENSE00003579802	134301761	134301821	6	0	1
7	134300152	134300261	SLC35B4	ENSG00000205060	ENST00000378509	ENSE00003571149	134300152	134300261	7	1	0
7	134299523	134299598	SLC35B4	ENSG00000205060	ENST00000378509	ENSE00003669927	134299523	134299598	8	0	1
7	134296391	134296466	SLC35B4	ENSG00000205060	ENST00000378509	ENSE00003650607	134296391	134296466	9	1	2
7	134294833	134295079	SLC35B4	ENSG00000205060	ENST00000378509	ENSE00001477777	134289332	134295079	10	2	-1
7	134316675	134316751	SLC35B4	ENSG00000205060	ENST00000416907	ENSE00001797726	134316675	134316903	1	-1	2
7	134302029	134302110	SLC35B4	ENSG00000205060	ENST00000416907	ENSE00003497729	134302029	134302110	4	0	1
7	134301799	134301821	SLC35B4	ENSG00000205060	ENST00000416907	ENSE00003690653	134301761	134301821	5	1	-1
7			SLC35B4	ENSG00000205060	ENST00000416907	ENSE00003514739	134300152	134300261	6	-1	-1				TRUE
7			SLC35B4	ENSG00000205060	ENST00000416907	ENSE00003549224	134299523	134299598	7	-1	-1				TRUE
7			SLC35B4	ENSG00000205060	ENST00000416907	ENSE00003578147	134296391	134296466	8	-1	-1				TRUE
7			SLC35B4	ENSG00000205060	ENST00000416907	ENSE00001720530	134294552	134295079	9	-1	-1
7	134316675	134316751	SLC35B4	ENSG00000205060	ENST00000470969	ENSE00001957537	134316675	134316897	1	-1	2
7	134299500	134299598	SLC35B4	ENSG00000205060	ENST00000470969	ENSE00001953855	134299309	134299598	8	0	-1
7	128672398	128672550	FAM71F2	ENSG00000205085	ENST00000641888	ENSE00003813076	128672292	128672550	1	-1	0
7	128675675	128675859	FAM71F2	ENSG00000205085	ENST00000641888	ENSE00003537090	128675675	128675859	2	0	2
7	128677564	128677813	FAM71F2	ENSG00000205085	ENST00000641888	ENSE00003804479	128677564	128677813	3	2	0
7	128680031	128680149	FAM71F2	ENSG00000205085	ENST00000641888	ENSE00003809588	128680031	128680149	4	0	2
7	128682964	128683159	FAM71F2	ENSG00000205085	ENST00000641888	ENSE00003811556	128682964	128683255	5	2	-1
7			FAM71F2	ENSG00000205085	ENST00000641888	ENSE00003811685	128683823	128684246	6	-1	-1
7	128672398	128672550	FAM71F2	ENSG00000205085	ENST00000641987	ENSE00003812905	128672293	128672550	1	-1	0
7	128682964	128683159	FAM71F2	ENSG00000205085	ENST00000641987	ENSE00001646988	128682964	128683309	5	2	-1
7	102555953	102556130	SPDYE2	ENSG00000205238	ENST00000341656	ENSE00002453537	102555809	102556130	1	-1	1
7	102557164	102557222	SPDYE2	ENSG00000205238	ENST00000341656	ENSE00002469808	102557164	102557222	2	1	0
7	102558467	102558552	SPDYE2	ENSG00000205238	ENST00000341656	ENSE00002472738	102558467	102558552	3	0	2
7	102560600	102560993	SPDYE2	ENSG00000205238	ENST00000341656	ENSE00002536162	102560600	102560993	4	2	0
7	102561116	102561175	SPDYE2	ENSG00000205238	ENST00000341656	ENSE00002453327	102561116	102561220	5	0	-1
7			SPDYE2	ENSG00000205238	ENST00000341656	ENSE00002439019	102562056	102562308	6	-1	-1
7	102553256	102553415	SPDYE2	ENSG00000205238	ENST00000432940	ENSE00002238941	102553256	102553415	1	0	1
7	102554359	102554577	SPDYE2	ENSG00000205238	ENST00000432940	ENSE00003744425	102554359	102554577	2	1	1		TRUE
7	102555900	102556130	SPDYE2	ENSG00000205238	ENST00000432940	ENSE00003748361	102555900	102556130	3	1	1
7	102561116	102561175	SPDYE2	ENSG00000205238	ENST00000432940	ENSE00002467333	102561116	102561175	7	0	0
7			SPDYE2	ENSG00000205238	ENST00000507918	ENSE00002574620	102551232	102551284	1	-1	-1
7	102553256	102553415	SPDYE2	ENSG00000205238	ENST00000507918	ENSE00003472020	102552835	102553415	2	-1	1
7			SPDYE2	ENSG00000205238	ENST00000507918	ENSE00002447635	102562056	102562069	9	-1	-1
7	101013054	101013142	MUC12	ENSG00000205277	ENST00000305119	ENSE00001718648	101013054	101013142	1	0	2
7	101013913	101014074	MUC12	ENSG00000205277	ENST00000305119	ENSE00001167377	101013913	101014074	2	2	2			TRUE			IPR036364, IPR000742	SEA_dom_sf, EGF-like_dom	FALSE	FALSE
7	101017575	101017608	MUC12	ENSG00000205277	ENST00000305119	ENSE00003613740	101017575	101017663	3	2	-1
7			MUC12	ENSG00000205277	ENST00000305119	ENSE00001683168	101018595	101018834	4	-1	-1
7	100969623	100969689	MUC12	ENSG00000205277	ENST00000379442	ENSE00001674835	100969623	100969689	1	0	1						IPR036364, IPR000742	SEA_dom_sf, EGF-like_dom	FALSE	FALSE
7	100972118	100972152	MUC12	ENSG00000205277	ENST00000379442	ENSE00001623387	100972118	100972152	2	1	0						IPR036364, IPR000742	SEA_dom_sf, EGF-like_dom	FALSE	FALSE
7	100972859	100973068	MUC12	ENSG00000205277	ENST00000379442	ENSE00001759625	100972859	100973068	3	0	0	TRUE					IPR036364, IPR000742	SEA_dom_sf, EGF-like_dom	FALSE	FALSE
7	100981370	100981507	MUC12	ENSG00000205277	ENST00000379442	ENSE00001726554	100981370	100981507	4	0	0	TRUE					IPR036364, IPR000742	SEA_dom_sf, EGF-like_dom	FALSE	FALSE
7	100990585	101005519	MUC12	ENSG00000205277	ENST00000379442	ENSE00001481057	100990585	101005519	5	0	1						IPR036364, IPR000742	SEA_dom_sf, EGF-like_dom	FALSE	FALSE
7	101006471	101006572	MUC12	ENSG00000205277	ENST00000379442	ENSE00001167404	101006471	101006572	6	1	1		TRUE				IPR036364, IPR000742	SEA_dom_sf, EGF-like_dom	FALSE	FALSE
7	101008634	101008761	MUC12	ENSG00000205277	ENST00000379442	ENSE00001167397	101008634	101008761	7	1	0						IPR036364, IPR000742	SEA_dom_sf, EGF-like_dom	FALSE	FALSE
7	101009095	101009159	MUC12	ENSG00000205277	ENST00000379442	ENSE00001167389	101009095	101009159	8	0	2						IPR036364, IPR000742	SEA_dom_sf, EGF-like_dom	FALSE	FALSE
7	101012296	101012447	MUC12	ENSG00000205277	ENST00000379442	ENSE00001167384	101012296	101012447	9	2	1						IPR036364, IPR000742	SEA_dom_sf, EGF-like_dom	FALSE	FALSE
7	101012819	101012890	MUC12	ENSG00000205277	ENST00000379442	ENSE00001167383	101012819	101012890	10	1	1		TRUE				IPR036364, IPR000742	SEA_dom_sf, EGF-like_dom	FALSE	FALSE
7	101012980	101013142	MUC12	ENSG00000205277	ENST00000379442	ENSE00001167381	101012980	101013142	11	1	2						IPR036364, IPR000742	SEA_dom_sf, EGF-like_dom	FALSE	FALSE
7	101015615	101015691	MUC12	ENSG00000205277	ENST00000379442	ENSE00001167374	101015615	101015691	13	2	1						IPR036364, IPR000742	SEA_dom_sf, EGF-like_dom	FALSE	FALSE
7	101017575	101017663	MUC12	ENSG00000205277	ENST00000379442	ENSE00003657657	101017575	101017663	14	1	0						IPR036364, IPR000742	SEA_dom_sf, EGF-like_dom	FALSE	FALSE
7	101018595	101018636	MUC12	ENSG00000205277	ENST00000379442	ENSE00003675713	101018595	101018936	15	0	-1						IPR036364, IPR000742	SEA_dom_sf, EGF-like_dom	FALSE	FALSE
7	100990631	101005519	MUC12	ENSG00000205277	ENST00000536621	ENSE00002260277	100990631	101005519	2	1	1						IPR036364, IPR000742	SEA_dom_sf, EGF-like_dom	FALSE	FALSE
7	101018595	101018636	MUC12	ENSG00000205277	ENST00000536621	ENSE00002235115	101018595	101018949	12	0	-1						IPR036364, IPR000742	SEA_dom_sf, EGF-like_dom	FALSE	FALSE
7			SAP25	ENSG00000205307	ENST00000538735	ENSE00001670389	100573597	100573647	1	-1	-1				TRUE
7			SAP25	ENSG00000205307	ENST00000538735	ENSE00001686255	100573297	100573379	2	-1	-1				TRUE
7	100573106	100573168	SAP25	ENSG00000205307	ENST00000538735	ENSE00003672294	100573106	100573212	3	-1	0
7	100572860	100573013	SAP25	ENSG00000205307	ENST00000538735	ENSE00003669453	100572860	100573013	4	0	1
7	100572654	100572751	SAP25	ENSG00000205307	ENST00000538735	ENSE00003466345	100572654	100572751	5	1	0
7	100572287	100572571	SAP25	ENSG00000205307	ENST00000538735	ENSE00003606400	100572228	100572571	6	0	-1
7			SAP25	ENSG00000205307	ENST00000614631	ENSE00003737927	100573297	100573608	1	-1	-1
7	100572287	100572571	SAP25	ENSG00000205307	ENST00000614631	ENSE00003717247	100572256	100572571	5	0	-1
7	100573597	100573742	SAP25	ENSG00000205307	ENST00000622764	ENSE00003729553	100573597	100573900	1	-1	2
7	100573297	100573400	SAP25	ENSG00000205307	ENST00000622764	ENSE00003717104	100573297	100573400	2	2	1
7	100573106	100573212	SAP25	ENSG00000205307	ENST00000622764	ENSE00003785625	100573106	100573212	3	1	0
7			TECPR1	ENSG00000205356	ENST00000447648	ENSE00001915572	98252126	98252232	1	-1	-1						IPR010482, IPR006624	Peroxin, Beta-propeller_rpt_TECPR	FALSE	FALSE
7			TECPR1	ENSG00000205356	ENST00000447648	ENSE00001482542	98251394	98251548	2	-1	-1				TRUE		IPR010482, IPR006624	Peroxin, Beta-propeller_rpt_TECPR	FALSE	FALSE
7	98245922	98246146	TECPR1	ENSG00000205356	ENST00000447648	ENSE00001482540	98245922	98246165	3	-1	0						IPR010482, IPR006624	Peroxin, Beta-propeller_rpt_TECPR	FALSE	FALSE
7	98244885	98245067	TECPR1	ENSG00000205356	ENST00000447648	ENSE00003626443	98244885	98245067	4	0	0	TRUE					IPR010482, IPR006624	Peroxin, Beta-propeller_rpt_TECPR	FALSE	FALSE
7	98244571	98244693	TECPR1	ENSG00000205356	ENST00000447648	ENSE00003476319	98244571	98244693	5	0	0	TRUE					IPR010482, IPR006624	Peroxin, Beta-propeller_rpt_TECPR	FALSE	FALSE
7	98243467	98243592	TECPR1	ENSG00000205356	ENST00000447648	ENSE00001482537	98243467	98243592	6	0	0	TRUE					IPR010482, IPR006624	Peroxin, Beta-propeller_rpt_TECPR	FALSE	FALSE
7	98241070	98241244	TECPR1	ENSG00000205356	ENST00000447648	ENSE00003609037	98241070	98241244	7	0	1						IPR010482, IPR006624	Peroxin, Beta-propeller_rpt_TECPR	FALSE	FALSE
7	98240851	98240951	TECPR1	ENSG00000205356	ENST00000447648	ENSE00003521800	98240851	98240951	8	1	0						IPR010482, IPR006624	Peroxin, Beta-propeller_rpt_TECPR	FALSE	FALSE
7	98238509	98238610	TECPR1	ENSG00000205356	ENST00000447648	ENSE00001482533	98238509	98238610	9	0	0	TRUE					IPR010482, IPR006624	Peroxin, Beta-propeller_rpt_TECPR	FALSE	FALSE
7	98236776	98236921	TECPR1	ENSG00000205356	ENST00000447648	ENSE00001482531	98236776	98236921	10	0	2						IPR010482, IPR006624	Peroxin, Beta-propeller_rpt_TECPR	FALSE	FALSE
7	98233421	98233911	TECPR1	ENSG00000205356	ENST00000447648	ENSE00001482530	98233421	98233911	11	2	1						IPR010482, IPR006624	Peroxin, Beta-propeller_rpt_TECPR	FALSE	FALSE
7	98232827	98232972	TECPR1	ENSG00000205356	ENST00000447648	ENSE00001482527	98232827	98232972	12	1	0						IPR010482, IPR006624	Peroxin, Beta-propeller_rpt_TECPR	FALSE	FALSE
7	98231804	98231959	TECPR1	ENSG00000205356	ENST00000447648	ENSE00003508899	98231804	98231959	13	0	0	TRUE					IPR010482, IPR006624	Peroxin, Beta-propeller_rpt_TECPR	FALSE	FALSE
7	98231224	98231373	TECPR1	ENSG00000205356	ENST00000447648	ENSE00003533806	98231224	98231373	14	0	0	TRUE					IPR010482, IPR006624	Peroxin, Beta-propeller_rpt_TECPR	FALSE	FALSE
7	98230961	98231118	TECPR1	ENSG00000205356	ENST00000447648	ENSE00003474478	98230961	98231118	15	0	2						IPR010482, IPR006624	Peroxin, Beta-propeller_rpt_TECPR	FALSE	FALSE
7	98229039	98229166	TECPR1	ENSG00000205356	ENST00000447648	ENSE00003524807	98229039	98229166	16	2	1						IPR010482, IPR006624	Peroxin, Beta-propeller_rpt_TECPR	FALSE	FALSE
7	98228014	98228116	TECPR1	ENSG00000205356	ENST00000447648	ENSE00003615524	98228014	98228116	17	1	2						IPR010482, IPR006624	Peroxin, Beta-propeller_rpt_TECPR	FALSE	FALSE
7	98225006	98225102	TECPR1	ENSG00000205356	ENST00000447648	ENSE00003501734	98225006	98225102	18	2	0						IPR010482, IPR006624	Peroxin, Beta-propeller_rpt_TECPR	FALSE	FALSE
7	98224801	98224880	TECPR1	ENSG00000205356	ENST00000447648	ENSE00003642236	98224801	98224880	19	0	2						IPR010482, IPR006624	Peroxin, Beta-propeller_rpt_TECPR	FALSE	FALSE
7	98223662	98223718	TECPR1	ENSG00000205356	ENST00000447648	ENSE00003510895	98223662	98223718	20	2	2			TRUE			IPR010482, IPR006624	Peroxin, Beta-propeller_rpt_TECPR	FALSE	FALSE
7	98222990	98223170	TECPR1	ENSG00000205356	ENST00000447648	ENSE00003472749	98222990	98223170	21	2	0						IPR010482, IPR006624	Peroxin, Beta-propeller_rpt_TECPR	FALSE	FALSE
7	98222386	98222521	TECPR1	ENSG00000205356	ENST00000447648	ENSE00003628635	98222386	98222521	22	0	1						IPR010482, IPR006624	Peroxin, Beta-propeller_rpt_TECPR	FALSE	FALSE
7	98221661	98221753	TECPR1	ENSG00000205356	ENST00000447648	ENSE00003491809	98221661	98221753	23	1	1		TRUE				IPR010482, IPR006624	Peroxin, Beta-propeller_rpt_TECPR	FALSE	FALSE
7	98217936	98218042	TECPR1	ENSG00000205356	ENST00000447648	ENSE00003573450	98217936	98218042	24	1	0						IPR010482, IPR006624	Peroxin, Beta-propeller_rpt_TECPR	FALSE	FALSE
7	98217692	98217811	TECPR1	ENSG00000205356	ENST00000447648	ENSE00003607537	98217692	98217811	25	0	0	TRUE					IPR010482, IPR006624	Peroxin, Beta-propeller_rpt_TECPR	FALSE	FALSE
7	98217390	98217503	TECPR1	ENSG00000205356	ENST00000447648	ENSE00001924942	98214624	98217503	26	0	-1						IPR010482, IPR006624	Peroxin, Beta-propeller_rpt_TECPR	FALSE	FALSE
7			SAMD9	ENSG00000205413	ENST00000379958	ENSE00003850166	93117863	93117979	1	-1	-1				TRUE		IPR027417, IPR013761	P-loop_NTPase, SAM/pointed_sf	FALSE	FALSE
7			SAMD9	ENSG00000205413	ENST00000379958	ENSE00001483172	93114795	93114895	2	-1	-1				TRUE		IPR027417, IPR013761	P-loop_NTPase, SAM/pointed_sf	FALSE	FALSE
7	93101328	93106097	SAMD9	ENSG00000205413	ENST00000379958	ENSE00001483170	93099518	93106105	3	-1	-1						IPR027417, IPR013761	P-loop_NTPase, SAM/pointed_sf	FALSE	FALSE
7			SAMD9	ENSG00000205413	ENST00000446617	ENSE00001618766	93117863	93117962	1	-1	-1				TRUE		IPR027417, IPR013761	P-loop_NTPase, SAM/pointed_sf	FALSE	FALSE
7	93102249	93106097	SAMD9	ENSG00000205413	ENST00000446617	ENSE00001721187	93102249	93106105	2	-1	0						IPR027417, IPR013761	P-loop_NTPase, SAM/pointed_sf	FALSE	FALSE
7			SAMD9	ENSG00000205413	ENST00000620985	ENSE00001483173	93117863	93118023	1	-1	-1						IPR027417, IPR013761	P-loop_NTPase, SAM/pointed_sf	FALSE	FALSE
7	93101328	93106097	SAMD9	ENSG00000205413	ENST00000620985	ENSE00003732200	93099513	93106105	2	-1	-1						IPR027417, IPR013761	P-loop_NTPase, SAM/pointed_sf	FALSE	FALSE
7	16526953	16527042	LRRC72	ENSG00000205858	ENST00000401542	ENSE00002223036	16526825	16527042	1	-1	0						IPR042655, IPR032675	LRC72, LRR_dom_sf	FALSE	FALSE
7	16532495	16532568	LRRC72	ENSG00000205858	ENST00000401542	ENSE00003690757	16532495	16532568	2	0	2						IPR042655, IPR032675	LRC72, LRR_dom_sf	FALSE	FALSE
7	16537627	16537696	LRRC72	ENSG00000205858	ENST00000401542	ENSE00001616029	16537627	16537696	3	2	0						IPR042655, IPR032675	LRC72, LRR_dom_sf	FALSE	FALSE
7	16557360	16557441	LRRC72	ENSG00000205858	ENST00000401542	ENSE00001704300	16557360	16557441	4	0	1						IPR042655, IPR032675	LRC72, LRR_dom_sf	FALSE	FALSE
7	16558889	16558999	LRRC72	ENSG00000205858	ENST00000401542	ENSE00001659617	16558889	16558999	5	1	1		TRUE				IPR042655, IPR032675	LRC72, LRR_dom_sf	FALSE	FALSE
7	16566313	16566402	LRRC72	ENSG00000205858	ENST00000401542	ENSE00001603645	16566313	16566402	6	1	1		TRUE				IPR042655, IPR032675	LRC72, LRR_dom_sf	FALSE	FALSE
7	16567391	16567543	LRRC72	ENSG00000205858	ENST00000401542	ENSE00001789244	16567391	16567543	7	1	1		TRUE				IPR042655, IPR032675	LRC72, LRR_dom_sf	FALSE	FALSE
7	16580074	16580101	LRRC72	ENSG00000205858	ENST00000401542	ENSE00001491000	16580074	16580101	8	1	2						IPR042655, IPR032675	LRC72, LRR_dom_sf	FALSE	FALSE
7	16581324	16581489	LRRC72	ENSG00000205858	ENST00000401542	ENSE00001563772	16581324	16581568	9	2	-1						IPR042655, IPR032675	LRC72, LRR_dom_sf	FALSE	FALSE
7			ZNF316	ENSG00000205903	ENST00000382252	ENSE00001774138	6637318	6637447	1	-1	-1				TRUE		IPR036236, IPR036051, IPR013087	Znf_C2H2_sf, KRAB_dom_sf, Znf_C2H2_type	FALSE	FALSE
7			ZNF316	ENSG00000205903	ENST00000382252	ENSE00001753686	6637846	6638009	2	-1	-1				TRUE		IPR036236, IPR036051, IPR013087	Znf_C2H2_sf, KRAB_dom_sf, Znf_C2H2_type	FALSE	FALSE
7			ZNF316	ENSG00000205903	ENST00000382252	ENSE00001637550	6639042	6639141	3	-1	-1				TRUE		IPR036236, IPR036051, IPR013087	Znf_C2H2_sf, KRAB_dom_sf, Znf_C2H2_type	FALSE	FALSE
7			ZNF316	ENSG00000205903	ENST00000382252	ENSE00001594433	6641825	6641962	4	-1	-1				TRUE		IPR036236, IPR036051, IPR013087	Znf_C2H2_sf, KRAB_dom_sf, Znf_C2H2_type	FALSE	FALSE
7	6642410	6642764	ZNF316	ENSG00000205903	ENST00000382252	ENSE00001665488	6642382	6642764	5	-1	1						IPR036236, IPR036051, IPR013087	Znf_C2H2_sf, KRAB_dom_sf, Znf_C2H2_type	FALSE	FALSE
7	6642964	6643073	ZNF316	ENSG00000205903	ENST00000382252	ENSE00003624307	6642964	6643073	6	1	0						IPR036236, IPR036051, IPR013087	Znf_C2H2_sf, KRAB_dom_sf, Znf_C2H2_type	FALSE	FALSE
7	6643822	6643948	ZNF316	ENSG00000205903	ENST00000382252	ENSE00003558975	6643822	6643948	7	0	1						IPR036236, IPR036051, IPR013087	Znf_C2H2_sf, KRAB_dom_sf, Znf_C2H2_type	FALSE	FALSE
7	6644480	6644593	ZNF316	ENSG00000205903	ENST00000382252	ENSE00003684929	6644480	6644593	8	1	1		TRUE				IPR036236, IPR036051, IPR013087	Znf_C2H2_sf, KRAB_dom_sf, Znf_C2H2_type	FALSE	FALSE
7	6652303	6654611	ZNF316	ENSG00000205903	ENST00000382252	ENSE00001491405	6652303	6658279	9	1	-1						IPR036236, IPR036051, IPR013087	Znf_C2H2_sf, KRAB_dom_sf, Znf_C2H2_type	FALSE	FALSE
7			ZNF316	ENSG00000205903	ENST00000427912	ENSE00003723773	6641885	6641990	1	-1	-1				TRUE		IPR036051	KRAB_dom_sf	FALSE	FALSE
7			ZNF316	ENSG00000205903	ENST00000427912	ENSE00001491413	6642674	6642764	2	-1	-1				TRUE		IPR036051	KRAB_dom_sf	FALSE	FALSE
7			ZNF316	ENSG00000205903	ENST00000427912	ENSE00003468472	6642964	6643073	3	-1	-1				TRUE		IPR036051	KRAB_dom_sf	FALSE	FALSE
7	6643915	6643948	ZNF316	ENSG00000205903	ENST00000427912	ENSE00003474208	6643822	6643948	4	-1	1						IPR036051	KRAB_dom_sf	FALSE	FALSE
7	6644480	6644565	ZNF316	ENSG00000205903	ENST00000427912	ENSE00003497055	6644480	6644565	5	1	0						IPR036051	KRAB_dom_sf	FALSE	FALSE
7			MIR25	ENSG00000207547	ENST00000384816	ENSE00001499823	100093560	100093643	1	-1	-1
7			MIR550A2	ENSG00000207573	ENST00000384841	ENSE00001808098	32732981	32733077	1	-1	-1
7			MIR183	ENSG00000207691	ENST00000384958	ENSE00001499965	129774905	129775014	1	-1	-1
7			MIR129-1	ENSG00000207705	ENST00000384972	ENSE00001499979	128207872	128207943	1	-1	-1
7			MIR590	ENSG00000207741	ENST00000385008	ENSE00001500015	74191198	74191294	1	-1	-1
7			MIR93	ENSG00000207757	ENST00000385024	ENSE00001500031	100093768	100093847	1	-1	-1
7			MIR550A1	ENSG00000207771	ENST00000385037	ENSE00001808817	30289794	30289890	1	-1	-1
7			MIR153-2	ENSG00000207960	ENST00000385225	ENSE00001500231	157574336	157574422	1	-1	-1
7			MIR589	ENSG00000207973	ENST00000385238	ENSE00001500244	5495819	5495917	1	-1	-1
7			MIR182	ENSG00000207990	ENST00000385255	ENSE00001500261	129770383	129770492	1	-1	-1
7			MIR106B	ENSG00000208036	ENST00000385301	ENSE00001500307	100093993	100094074	1	-1	-1
7	38265349	38265678	TRGC1	ENSG00000211689	ENST00000443402	ENSE00002123137	38265349	38265678	1	1	1
7	38262171	38262218	TRGC1	ENSG00000211689	ENST00000443402	ENSE00002098957	38262171	38262218	2	1	1		TRUE
7	38260088	38260230	TRGC1	ENSG00000211689	ENST00000443402	ENSE00001855920	38257879	38260230	3	1	-1
7	38269491	38269540	TRGJ1	ENSG00000211690	ENST00000390337	ENSE00001814887	38269491	38269540	1	2	1
7	38291616	38291924	TRGV11	ENSG00000211693	ENST00000390340	ENSE00001942160	38291616	38292078	1	-1	0
7	38299811	38300163	TRGV10	ENSG00000211694	ENST00000390341	ENSE00001893518	38299811	38300322	1	-1	2
7	38317447	38317492	TRGV9	ENSG00000211695	ENST00000444775	ENSE00001726864	38317447	38318861	1	-1	1
7	38317017	38317336	TRGV9	ENSG00000211695	ENST00000444775	ENSE00002127670	38317017	38317336	2	1	0
7	38330779	38330821	TRGV8	ENSG00000211696	ENST00000390343	ENSE00001950277	38330779	38330935	1	-1	1
7	38330343	38330653	TRGV8	ENSG00000211696	ENST00000390343	ENSE00001631459	38330343	38330653	2	1	0
7	38349782	38349824	TRGV5	ENSG00000211697	ENST00000390344	ENSE00001736714	38349782	38350022	1	-1	1
7	38349355	38349665	TRGV5	ENSG00000211697	ENST00000390344	ENSE00002121099	38349355	38349665	2	1	0
7	38354141	38354183	TRGV4	ENSG00000211698	ENST00000390345	ENSE00001889820	38354141	38354517	1	-1	1
7	38353715	38354025	TRGV4	ENSG00000211698	ENST00000390345	ENSE00001902988	38353715	38354025	2	1	0
7	38358937	38358979	TRGV3	ENSG00000211699	ENST00000390346	ENSE00001654310	38358937	38359162	1	-1	1
7	38358512	38358822	TRGV3	ENSG00000211699	ENST00000390346	ENSE00002135868	38358512	38358822	2	1	0
7	38368013	38368055	TRGV1	ENSG00000211701	ENST00000390348	ENSE00001864158	38368013	38368169	1	-1	1
7	38367586	38367893	TRGV1	ENSG00000211701	ENST00000390348	ENSE00002118623	38367586	38367893	2	1	0
7	142328354	142328402	TRBV6-1	ENSG00000211706	ENST00000390353	ENSE00001855983	142328297	142328402	1	-1	1
7	142328492	142328786	TRBV6-1	ENSG00000211706	ENST00000390353	ENSE00002098117	142328492	142328786	2	1	2
7	142332215	142332263	TRBV7-1	ENSG00000211707	ENST00000547918	ENSE00002424186	142332182	142332263	1	-1	1
7	142332404	142332701	TRBV7-1	ENSG00000211707	ENST00000547918	ENSE00002500387	142332404	142332701	2	1	2
7	142313213	142313261	TRBV4-1	ENSG00000211710	ENST00000390357	ENSE00001622147	142313184	142313261	1	-1	1
7	142313372	142313666	TRBV4-1	ENSG00000211710	ENST00000390357	ENSE00002435705	142313372	142313666	2	1	2
7	142380827	142380875	TRBV6-4	ENSG00000211713	ENST00000390360	ENSE00001810511	142380806	142380875	1	-1	1
7	142380967	142381261	TRBV6-4	ENSG00000211713	ENST00000390360	ENSE00001507890	142380967	142381261	2	1	2
7	142384379	142384427	TRBV7-3	ENSG00000211714	ENST00000390361	ENSE00001766855	142384329	142384427	1	-1	1
7	142384544	142384841	TRBV7-3	ENSG00000211714	ENST00000390361	ENSE00002451500	142384544	142384841	2	1	2
7	142389202	142389250	TRBV5-3	ENSG00000211715	ENST00000390362	ENSE00002530214	142389202	142389250	1	0	1
7	142389375	142389668	TRBV5-3	ENSG00000211715	ENST00000390362	ENSE00002498790	142389375	142389668	2	1	1
7	142391938	142391986	TRBV9	ENSG00000211716	ENST00000390363	ENSE00001810668	142391891	142391986	1	-1	1
7	142392119	142392412	TRBV9	ENSG00000211716	ENST00000390363	ENSE00002091546	142392119	142392412	2	1	1
7	142399928	142399976	TRBV10-1	ENSG00000211717	ENST00000390364	ENSE00001957125	142399860	142399976	1	-1	1
7	142400083	142400377	TRBV10-1	ENSG00000211717	ENST00000390364	ENSE00002451857	142400083	142400377	2	1	2
7	142407689	142407737	TRBV11-1	ENSG00000211720	ENST00000390367	ENSE00001772800	142407672	142407737	1	-1	1
7	142407839	142408136	TRBV11-1	ENSG00000211720	ENST00000390367	ENSE00002138182	142407839	142408136	2	1	2
7	142451013	142451061	TRBV6-5	ENSG00000211721	ENST00000390368	ENSE00001840195	142450947	142451061	1	-1	1
7	142451154	142451448	TRBV6-5	ENSG00000211721	ENST00000390368	ENSE00002489296	142451154	142451448	2	1	2
7	142469581	142469629	TRBV6-6	ENSG00000211724	ENST00000390371	ENSE00001880563	142469537	142469629	1	-1	1
7	142469719	142470013	TRBV6-6	ENSG00000211724	ENST00000390371	ENSE00002483024	142469719	142470013	2	1	2
7	142482555	142482603	TRBV5-5	ENSG00000211725	ENST00000390372	ENSE00001931504	142482548	142482603	1	-1	1
7	142482726	142483019	TRBV5-5	ENSG00000211725	ENST00000390372	ENSE00002494257	142482726	142483019	2	1	1
7	142492177	142492225	TRBV7-6	ENSG00000211727	ENST00000390374	ENSE00001845117	142492132	142492225	1	-1	1
7	142492376	142492673	TRBV7-6	ENSG00000211727	ENST00000390374	ENSE00002467457	142492376	142492673	2	1	2
7	142500069	142500117	TRBV5-6	ENSG00000211728	ENST00000390375	ENSE00001794607	142500028	142500117	1	-1	1
7	142500241	142500534	TRBV5-6	ENSG00000211728	ENST00000390375	ENSE00002473172	142500241	142500534	2	1	1
7	142520090	142520138	TRBV5-7	ENSG00000211731	ENST00000390378	ENSE00002449744	142520090	142520138	1	0	1
7	142520263	142520556	TRBV5-7	ENSG00000211731	ENST00000390378	ENSE00002533290	142520263	142520556	2	1	1
7			TRBV5-1	ENSG00000211734	ENST00000390381	ENSE00001913682	142320677	142320800	1	-1	-1
7	142321075	142321123	TRBV5-1	ENSG00000211734	ENST00000390381	ENSE00001929494	142320890	142321123	2	-1	1
7	142321251	142321544	TRBV5-1	ENSG00000211734	ENST00000390381	ENSE00002503460	142321251	142321544	3	1	1
7	142345532	142345580	TRBV4-2	ENSG00000211745	ENST00000390392	ENSE00001715146	142345421	142345580	1	-1	1
7	142345691	142345985	TRBV4-2	ENSG00000211745	ENST00000390392	ENSE00002516260	142345691	142345985	2	1	2
7	142619057	142619105	TRBV19	ENSG00000211746	ENST00000390393	ENSE00001872925	142618849	142619105	1	-1	1
7	142619238	142619532	TRBV19	ENSG00000211746	ENST00000390393	ENSE00002103467	142619238	142619532	2	1	2
7	142626727	142626757	TRBV20-1	ENSG00000211747	ENST00000390394	ENSE00001480989	142626649	142626757	1	-1	1
7	142627096	142627399	TRBV20-1	ENSG00000211747	ENST00000390394	ENSE00002106212	142627096	142627399	2	1	2
7	142645961	142646009	TRBV23-1	ENSG00000211749	ENST00000390396	ENSE00002490826	142645961	142646009	1	0	1
7	142646170	142646467	TRBV23-1	ENSG00000211749	ENST00000390396	ENSE00002098765	142646170	142646467	2	1	2
7	142656737	142656785	TRBV24-1	ENSG00000211750	ENST00000390397	ENSE00001897965	142656701	142656785	1	-1	1
7	142656918	142657213	TRBV24-1	ENSG00000211750	ENST00000390397	ENSE00002109256	142656918	142657213	2	1	0
7	142791694	142792080	TRBC1	ENSG00000211751	ENST00000633705	ENSE00003781730	142791694	142792080	1	1	1
7	142792522	142792539	TRBC1	ENSG00000211751	ENST00000633705	ENSE00003781304	142792522	142792539	2	1	1		TRUE
7	142792692	142792798	TRBC1	ENSG00000211751	ENST00000633705	ENSE00003779572	142792692	142792798	3	1	0
7	142793121	142793141	TRBC1	ENSG00000211751	ENST00000633705	ENSE00003779785	142793121	142793368	4	0	-1
7	142715389	142715437	TRBV27	ENSG00000211752	ENST00000390399	ENSE00001507968	142715346	142715437	1	-1	1
7	142715567	142715861	TRBV27	ENSG00000211752	ENST00000390399	ENSE00002136980	142715567	142715861	2	1	2
7	142720680	142720728	TRBV28	ENSG00000211753	ENST00000390400	ENSE00001841166	142720660	142720728	1	-1	1
7	142720866	142721160	TRBV28	ENSG00000211753	ENST00000390400	ENSE00002094218	142720866	142721160	2	1	2
7	142796365	142796414	TRBJ2-1	ENSG00000211764	ENST00000390412	ENSE00001507986	142796365	142796414	1	2	1
7	142796847	142796895	TRBJ2-3	ENSG00000211767	ENST00000390415	ENSE00001507989	142796847	142796895	1	0	1
7	142797456	142797502	TRBJ2-7	ENSG00000211771	ENST00000390419	ENSE00001507993	142797456	142797502	1	2	1
7	142801041	142801427	TRBC2	ENSG00000211772	ENST00000466254	ENSE00002480918	142801041	142801427	1	1	1		TRUE
7	142801944	142801961	TRBC2	ENSG00000211772	ENST00000466254	ENSE00002458116	142801944	142801961	2	1	1		TRUE
7	142802105	142802211	TRBC2	ENSG00000211772	ENST00000466254	ENSE00002446230	142802105	142802211	3	1	0
7	142802503	142802529	TRBC2	ENSG00000211772	ENST00000466254	ENSE00001908444	142802503	142802748	4	0	-1
7			MIR550A3	ENSG00000212024	ENST00000390735	ENSE00001809300	29680734	29680828	1	-1	-1
7	144231911	144232843	OR2A42	ENSG00000212807	ENST00000391496	ENSE00002444750	144231911	144232843	1	0	0						IPR017452, IPR000725	GPCR_Rhodpsn_7TM, Olfact_rcpt	FALSE	FALSE
7			OR2A42	ENSG00000212807	ENST00000641810	ENSE00003812533	144239576	144239605	1	-1	-1						IPR017452, IPR000725	GPCR_Rhodpsn_7TM, Olfact_rcpt	FALSE	FALSE
7			OR2A42	ENSG00000212807	ENST00000641810	ENSE00003812417	144238432	144238743	2	-1	-1				TRUE		IPR017452, IPR000725	GPCR_Rhodpsn_7TM, Olfact_rcpt	FALSE	FALSE
7	144231911	144232843	OR2A42	ENSG00000212807	ENST00000641810	ENSE00003814047	144228244	144232847	3	-1	-1						IPR017452, IPR000725	GPCR_Rhodpsn_7TM, Olfact_rcpt	FALSE	FALSE
7	151048886	151049419	ASIC3	ENSG00000213199	ENST00000297512	ENSE00001889213	151048886	151049419	1	0	0						IPR020903, IPR004724	ENaC_CS, ENaC_chordates	FALSE	FALSE
7	151050106	151050256	ASIC3	ENSG00000213199	ENST00000297512	ENSE00001088239	151050106	151050256	2	0	1						IPR020903, IPR004724	ENaC_CS, ENaC_chordates	FALSE	FALSE
7	151050481	151050608	ASIC3	ENSG00000213199	ENST00000297512	ENSE00002503559	151050481	151050608	3	1	0						IPR020903, IPR004724	ENaC_CS, ENaC_chordates	FALSE	FALSE
7	151050758	151050953	ASIC3	ENSG00000213199	ENST00000297512	ENSE00001088224	151050758	151050953	4	0	1						IPR020903, IPR004724	ENaC_CS, ENaC_chordates	FALSE	FALSE
7	151051039	151051095	ASIC3	ENSG00000213199	ENST00000297512	ENSE00003488528	151051039	151051095	5	1	1		TRUE				IPR020903, IPR004724	ENaC_CS, ENaC_chordates	FALSE	FALSE
7	151051172	151051319	ASIC3	ENSG00000213199	ENST00000297512	ENSE00001088222	151051172	151051319	6	1	2						IPR020903, IPR004724	ENaC_CS, ENaC_chordates	FALSE	FALSE
7	151051810	151051901	ASIC3	ENSG00000213199	ENST00000297512	ENSE00003659648	151051810	151051901	7	2	1						IPR020903, IPR004724	ENaC_CS, ENaC_chordates	FALSE	FALSE
7	151051983	151052062	ASIC3	ENSG00000213199	ENST00000297512	ENSE00003596447	151051983	151052062	8	1	0						IPR020903, IPR004724	ENaC_CS, ENaC_chordates	FALSE	FALSE
7	151052166	151052237	ASIC3	ENSG00000213199	ENST00000297512	ENSE00003689739	151052166	151052237	9	0	0	TRUE					IPR020903, IPR004724	ENaC_CS, ENaC_chordates	FALSE	FALSE
7	151052416	151052474	ASIC3	ENSG00000213199	ENST00000297512	ENSE00003532275	151052416	151052474	10	0	2						IPR020903, IPR004724	ENaC_CS, ENaC_chordates	FALSE	FALSE
7	151052554	151052686	ASIC3	ENSG00000213199	ENST00000297512	ENSE00001760570	151052554	151052754	11	2	-1						IPR020903, IPR004724	ENaC_CS, ENaC_chordates	FALSE	FALSE
7	151048886	151049419	ASIC3	ENSG00000213199	ENST00000349064	ENSE00001900066	151048531	151049419	1	-1	0						IPR020903, IPR004724	ENaC_CS, ENaC_chordates	FALSE	FALSE
7	151052574	151052652	ASIC3	ENSG00000213199	ENST00000349064	ENSE00003563324	151052574	151052754	11	2	-1						IPR020903, IPR004724	ENaC_CS, ENaC_chordates	FALSE	FALSE
7	151048886	151049419	ASIC3	ENSG00000213199	ENST00000357922	ENSE00001812742	151048292	151049419	1	-1	0						IPR020903, IPR004724	ENaC_CS, ENaC_chordates	FALSE	FALSE
7	151052574	151052747	ASIC3	ENSG00000213199	ENST00000357922	ENSE00003690611	151052574	151052753	10	0	-1						IPR020903, IPR004724	ENaC_CS, ENaC_chordates	FALSE	FALSE
7	151048886	151049419	ASIC3	ENSG00000213199	ENST00000377904	ENSE00001410246	151048518	151049419	1	-1	0
7	151051810	151051901	ASIC3	ENSG00000213199	ENST00000377904	ENSE00003527586	151051810	151051901	6	1	0
7	151051983	151052048	ASIC3	ENSG00000213199	ENST00000377904	ENSE00003585626	151051983	151052062	7	0	-1
7			ASIC3	ENSG00000213199	ENST00000377904	ENSE00001883449	151052166	151052474	8	-1	-1				TRUE
7			ASIC3	ENSG00000213199	ENST00000377904	ENSE00001838910	151052574	151052754	9	-1	-1
7	151048886	151049419	ASIC3	ENSG00000213199	ENST00000468325	ENSE00001898894	151048767	151049419	1	-1	0
7			ASIC3	ENSG00000213199	ENST00000468325	ENSE00003558921	151052166	151052237	8	-1	-1
7			ASIC3	ENSG00000213199	ENST00000468325	ENSE00003679666	151052416	151052474	9	-1	-1				TRUE
7			ASIC3	ENSG00000213199	ENST00000468325	ENSE00003679267	151052574	151052753	10	-1	-1
7	151050920	151050953	ASIC3	ENSG00000213199	ENST00000485929	ENSE00001870650	151050920	151050953	1	1	2
7	151051039	151051095	ASIC3	ENSG00000213199	ENST00000485929	ENSE00003558163	151051039	151051095	2	2	2			TRUE
7	151052647	151052686	ASIC3	ENSG00000213199	ENST00000485929	ENSE00001847572	151052647	151052754	7	2	-1
7	151051213	151051319	ASIC3	ENSG00000213199	ENST00000490540	ENSE00001874875	151051213	151051319	1	0	2
7	151052647	151052686	ASIC3	ENSG00000213199	ENST00000490540	ENSE00001950466	151052647	151052756	6	2	-1
7			GIMAP1	ENSG00000213203	ENST00000307194	ENSE00001887386	150716613	150716690	1	-1	-1				TRUE		IPR027417	P-loop_NTPase	FALSE	FALSE
7	150719048	150719090	GIMAP1	ENSG00000213203	ENST00000307194	ENSE00001141723	150719042	150719090	2	-1	1						IPR027417	P-loop_NTPase	FALSE	FALSE
7	150720048	150720925	GIMAP1	ENSG00000213203	ENST00000307194	ENSE00001141718	150720048	150724284	3	1	-1						IPR027417	P-loop_NTPase	FALSE	FALSE
7	143959971	143960924	OR2F1	ENSG00000213215	ENST00000624504	ENSE00001513543	143959927	143961015	1	-1	-1						IPR017452, IPR000725	GPCR_Rhodpsn_7TM, Olfact_rcpt	FALSE	FALSE
7			OR2F1	ENSG00000213215	ENST00000641412	ENSE00001838821	143954844	143955103	1	-1	-1				TRUE		IPR017452, IPR000725	GPCR_Rhodpsn_7TM, Olfact_rcpt	FALSE	FALSE
7			OR2F1	ENSG00000213215	ENST00000641412	ENSE00001894064	143958953	143959108	2	-1	-1				TRUE		IPR017452, IPR000725	GPCR_Rhodpsn_7TM, Olfact_rcpt	FALSE	FALSE
7	143959971	143960924	OR2F1	ENSG00000213215	ENST00000641412	ENSE00003811605	143959948	143964360	3	-1	-1						IPR017452, IPR000725	GPCR_Rhodpsn_7TM, Olfact_rcpt	FALSE	FALSE
7			TSGA13	ENSG00000213265	ENST00000356588	ENSE00001224984	130686262	130686545	1	-1	-1				TRUE
7	130685188	130685210	TSGA13	ENSG00000213265	ENST00000356588	ENSE00001395468	130685188	130685360	2	-1	2
7	130683594	130683672	TSGA13	ENSG00000213265	ENST00000356588	ENSE00001039945	130683594	130683672	3	2	0
7	130680946	130681017	TSGA13	ENSG00000213265	ENST00000356588	ENSE00003786621	130680946	130681017	4	0	0	TRUE
7	130679155	130679367	TSGA13	ENSG00000213265	ENST00000356588	ENSE00001039952	130679155	130679367	5	0	0	TRUE
7	130672734	130672876	TSGA13	ENSG00000213265	ENST00000356588	ENSE00001039949	130672734	130672876	6	0	2
7	130671661	130671788	TSGA13	ENSG00000213265	ENST00000356588	ENSE00001039916	130671661	130671788	7	2	1
7	130669014	130669183	TSGA13	ENSG00000213265	ENST00000356588	ENSE00001384832	130668643	130669183	8	1	-1
7			TSGA13	ENSG00000213265	ENST00000456951	ENSE00001785764	130686831	130687432	1	-1	-1				TRUE
7			TSGA13	ENSG00000213265	ENST00000456951	ENSE00001777747	130686444	130686543	2	-1	-1
7	130669014	130669183	TSGA13	ENSG00000213265	ENST00000456951	ENSE00001695094	130668648	130669183	9	1	-1
7			PVRIG	ENSG00000213413	ENST00000317271	ENSE00001517169	100219236	100219400	1	-1	-1				TRUE
7	100219911	100220028	PVRIG	ENSG00000213413	ENST00000317271	ENSE00002496295	100219713	100220028	2	-1	1
7	100220114	100220464	PVRIG	ENSG00000213413	ENST00000317271	ENSE00002507386	100220114	100220464	3	1	1		TRUE
7	100220547	100220673	PVRIG	ENSG00000213413	ENST00000317271	ENSE00002505199	100220547	100220673	4	1	2
7	100220760	100220820	PVRIG	ENSG00000213413	ENST00000317271	ENSE00003508310	100220760	100220820	5	2	0
7	100220928	100221251	PVRIG	ENSG00000213413	ENST00000317271	ENSE00001144884	100220928	100221490	6	0	-1
7	100177034	100177199	GPC2	ENSG00000213420	ENST00000292377	ENSE00001181055	100177034	100177381	1	-1	1						IPR031181, IPR019803	Glypican-2, Glypican_CS	FALSE	FALSE
7	100176207	100176365	GPC2	ENSG00000213420	ENST00000292377	ENSE00003620268	100176207	100176365	2	1	1		TRUE				IPR031181, IPR019803	Glypican-2, Glypican_CS	FALSE	FALSE
7	100175572	100175894	GPC2	ENSG00000213420	ENST00000292377	ENSE00003472417	100175572	100175894	3	1	0						IPR031181, IPR019803	Glypican-2, Glypican_CS	FALSE	FALSE
7	100174685	100174765	GPC2	ENSG00000213420	ENST00000292377	ENSE00003553671	100174685	100174765	4	0	0	TRUE					IPR031181, IPR019803	Glypican-2, Glypican_CS	FALSE	FALSE
7	100173835	100173997	GPC2	ENSG00000213420	ENST00000292377	ENSE00003563118	100173835	100173997	5	0	1						IPR031181, IPR019803	Glypican-2, Glypican_CS	FALSE	FALSE
7	100172087	100172217	GPC2	ENSG00000213420	ENST00000292377	ENSE00003498178	100172087	100172217	6	1	0						IPR031181, IPR019803	Glypican-2, Glypican_CS	FALSE	FALSE
7	100171779	100171925	GPC2	ENSG00000213420	ENST00000292377	ENSE00003694387	100171779	100171925	7	0	0	TRUE					IPR031181, IPR019803	Glypican-2, Glypican_CS	FALSE	FALSE
7	100171539	100171678	GPC2	ENSG00000213420	ENST00000292377	ENSE00003488203	100171539	100171678	8	0	2						IPR031181, IPR019803	Glypican-2, Glypican_CS	FALSE	FALSE
7	100171261	100171436	GPC2	ENSG00000213420	ENST00000292377	ENSE00003669867	100171261	100171436	9	2	1						IPR031181, IPR019803	Glypican-2, Glypican_CS	FALSE	FALSE
7	100170230	100170483	GPC2	ENSG00000213420	ENST00000292377	ENSE00001181053	100169606	100170483	10	1	-1						IPR031181, IPR019803	Glypican-2, Glypican_CS	FALSE	FALSE
7	100177034	100177199	GPC2	ENSG00000213420	ENST00000480087	ENSE00001938217	100177034	100177369	1	-1	1
7	100174686	100174765	GPC2	ENSG00000213420	ENST00000480087	ENSE00001893581	100174685	100174765	3	1	-1
7			GPC2	ENSG00000213420	ENST00000480087	ENSE00003593010	100173835	100173997	4	-1	-1				TRUE
7			GPC2	ENSG00000213420	ENST00000480087	ENSE00001823411	100172190	100172217	5	-1	-1
7			ERV3-1	ENSG00000213462	ENST00000394323	ENSE00001769323	65006541	65006687	1	-1	-1				TRUE
7	64991212	64993026	ERV3-1	ENSG00000213462	ENST00000394323	ENSE00001524822	64990356	64993414	2	-1	-1
7			REPIN1	ENSG00000214022	ENST00000397281	ENSE00003505077	150368790	150368941	1	-1	-1				TRUE		IPR039705, IPR036236	REPIN1, Znf_C2H2_sf	FALSE	FALSE
7			REPIN1	ENSG00000214022	ENST00000397281	ENSE00003679920	150369671	150369868	2	-1	-1				TRUE		IPR039705, IPR036236	REPIN1, Znf_C2H2_sf	FALSE	FALSE
7			REPIN1	ENSG00000214022	ENST00000397281	ENSE00003521865	150370760	150370884	3	-1	-1				TRUE		IPR039705, IPR036236	REPIN1, Znf_C2H2_sf	FALSE	FALSE
7	150371242	150372945	REPIN1	ENSG00000214022	ENST00000397281	ENSE00003769815	150371228	150374044	4	-1	-1						IPR039705, IPR036236	REPIN1, Znf_C2H2_sf	FALSE	FALSE
7	150371242	150372945	REPIN1	ENSG00000214022	ENST00000425389	ENSE00001773154	150371164	150374039	1	-1	-1						IPR039705, IPR036236	REPIN1, Znf_C2H2_sf	FALSE	FALSE
7	150368903	150368941	REPIN1	ENSG00000214022	ENST00000475514	ENSE00001876514	150368809	150368941	1	-1	0						IPR039705, IPR036236	REPIN1, Znf_C2H2_sf	FALSE	FALSE
7	150369742	150369868	REPIN1	ENSG00000214022	ENST00000475514	ENSE00001836842	150369742	150369868	2	0	1						IPR039705, IPR036236	REPIN1, Znf_C2H2_sf	FALSE	FALSE
7	150371231	150372162	REPIN1	ENSG00000214022	ENST00000475514	ENSE00001941602	150371231	150372162	3	1	0						IPR039705, IPR036236	REPIN1, Znf_C2H2_sf	FALSE	FALSE
7	150368903	150368941	REPIN1	ENSG00000214022	ENST00000488943	ENSE00001950013	150368822	150368941	1	-1	0						IPR039705, IPR036236	REPIN1, Znf_C2H2_sf	FALSE	FALSE
7	150371228	150372242	REPIN1	ENSG00000214022	ENST00000488943	ENSE00001871406	150371228	150372242	3	1	2						IPR039705, IPR036236	REPIN1, Znf_C2H2_sf	FALSE	FALSE
7			REPIN1	ENSG00000214022	ENST00000489432	ENSE00001829992	150368800	150368941	1	-1	-1						IPR039705, IPR036236	REPIN1, Znf_C2H2_sf	FALSE	FALSE
7	150369712	150369868	REPIN1	ENSG00000214022	ENST00000489432	ENSE00003682831	150369671	150369868	2	-1	1						IPR039705, IPR036236	REPIN1, Znf_C2H2_sf	FALSE	FALSE
7	150371228	150372945	REPIN1	ENSG00000214022	ENST00000489432	ENSE00001910228	150371228	150372945	3	1	0						IPR039705, IPR036236	REPIN1, Znf_C2H2_sf	FALSE	FALSE
7			REPIN1	ENSG00000214022	ENST00000519397	ENSE00002110728	150368189	150368318	1	-1	-1						IPR039705, IPR036236	REPIN1, Znf_C2H2_sf	FALSE	FALSE
7	150371242	150371680	REPIN1	ENSG00000214022	ENST00000519397	ENSE00002116568	150371228	150371680	2	-1	1						IPR039705, IPR036236	REPIN1, Znf_C2H2_sf	FALSE	FALSE
7	141708759	141709100	WEE2	ENSG00000214102	ENST00000397541	ENSE00002482943	141708353	141709100	1	-1	0						IPR017441, IPR017164, IPR011009, IPR008271	Protein_kinase_ATP_BS, Wee1-like_protein_kinase, Kinase-like_dom_sf, Ser/Thr_kinase_AS	FALSE	FALSE
7	141714209	141714405	WEE2	ENSG00000214102	ENST00000397541	ENSE00002447201	141714209	141714405	2	0	2						IPR017441, IPR017164, IPR011009, IPR008271	Protein_kinase_ATP_BS, Wee1-like_protein_kinase, Kinase-like_dom_sf, Ser/Thr_kinase_AS	FALSE	FALSE
7	141716222	141716267	WEE2	ENSG00000214102	ENST00000397541	ENSE00002511151	141716222	141716267	3	2	0						IPR017441, IPR017164, IPR011009, IPR008271	Protein_kinase_ATP_BS, Wee1-like_protein_kinase, Kinase-like_dom_sf, Ser/Thr_kinase_AS	FALSE	FALSE
7	141719072	141719244	WEE2	ENSG00000214102	ENST00000397541	ENSE00002466375	141719072	141719244	4	0	2						IPR017441, IPR017164, IPR011009, IPR008271	Protein_kinase_ATP_BS, Wee1-like_protein_kinase, Kinase-like_dom_sf, Ser/Thr_kinase_AS	FALSE	FALSE
7	141720935	141721056	WEE2	ENSG00000214102	ENST00000397541	ENSE00002435326	141720935	141721056	5	2	1						IPR017441, IPR017164, IPR011009, IPR008271	Protein_kinase_ATP_BS, Wee1-like_protein_kinase, Kinase-like_dom_sf, Ser/Thr_kinase_AS	FALSE	FALSE
7	141723134	141723280	WEE2	ENSG00000214102	ENST00000397541	ENSE00002475135	141723134	141723280	6	1	1		TRUE				IPR017441, IPR017164, IPR011009, IPR008271	Protein_kinase_ATP_BS, Wee1-like_protein_kinase, Kinase-like_dom_sf, Ser/Thr_kinase_AS	FALSE	FALSE
7	141723941	141724048	WEE2	ENSG00000214102	ENST00000397541	ENSE00002452229	141723941	141724048	7	1	1		TRUE				IPR017441, IPR017164, IPR011009, IPR008271	Protein_kinase_ATP_BS, Wee1-like_protein_kinase, Kinase-like_dom_sf, Ser/Thr_kinase_AS	FALSE	FALSE
7	141724190	141724275	WEE2	ENSG00000214102	ENST00000397541	ENSE00002462398	141724190	141724275	8	1	0						IPR017441, IPR017164, IPR011009, IPR008271	Protein_kinase_ATP_BS, Wee1-like_protein_kinase, Kinase-like_dom_sf, Ser/Thr_kinase_AS	FALSE	FALSE
7	141725026	141725196	WEE2	ENSG00000214102	ENST00000397541	ENSE00002430193	141725026	141725196	9	0	0	TRUE					IPR017441, IPR017164, IPR011009, IPR008271	Protein_kinase_ATP_BS, Wee1-like_protein_kinase, Kinase-like_dom_sf, Ser/Thr_kinase_AS	FALSE	FALSE
7	141727304	141727446	WEE2	ENSG00000214102	ENST00000397541	ENSE00002467011	141727304	141727446	10	0	2						IPR017441, IPR017164, IPR011009, IPR008271	Protein_kinase_ATP_BS, Wee1-like_protein_kinase, Kinase-like_dom_sf, Ser/Thr_kinase_AS	FALSE	FALSE
7	141729531	141729673	WEE2	ENSG00000214102	ENST00000397541	ENSE00002519265	141729531	141729673	11	2	1						IPR017441, IPR017164, IPR011009, IPR008271	Protein_kinase_ATP_BS, Wee1-like_protein_kinase, Kinase-like_dom_sf, Ser/Thr_kinase_AS	FALSE	FALSE
7	141730295	141730320	WEE2	ENSG00000214102	ENST00000397541	ENSE00002519956	141730295	141731271	12	1	-1						IPR017441, IPR017164, IPR011009, IPR008271	Protein_kinase_ATP_BS, Wee1-like_protein_kinase, Kinase-like_dom_sf, Ser/Thr_kinase_AS	FALSE	FALSE
7	141719162	141719244	WEE2	ENSG00000214102	ENST00000493845	ENSE00001955374	141719162	141719244	1	0	2						IPR011009, IPR008271	Kinase-like_dom_sf, Ser/Thr_kinase_AS	FALSE	FALSE
7	141727304	141727367	WEE2	ENSG00000214102	ENST00000493845	ENSE00001891775	141727304	141727367	6	0	1						IPR011009, IPR008271	Kinase-like_dom_sf, Ser/Thr_kinase_AS	FALSE	FALSE
7	138798105	138798186	TMEM213	ENSG00000214128	ENST00000397602	ENSE00001689147	138797952	138798186	1	-1	1
7	138801330	138801398	TMEM213	ENSG00000214128	ENST00000397602	ENSE00001720137	138801330	138801398	2	1	1		TRUE
7	138802900	138803069	TMEM213	ENSG00000214128	ENST00000397602	ENSE00002123957	138802900	138803748	3	1	-1
7	138798105	138798186	TMEM213	ENSG00000214128	ENST00000413208	ENSE00001610713	138798012	138798186	1	-1	1
7	138801327	138801398	TMEM213	ENSG00000214128	ENST00000413208	ENSE00001529374	138801327	138801398	2	1	1		TRUE
7	138837869	138838032	TMEM213	ENSG00000214128	ENST00000413208	ENSE00001748921	138837869	138838101	3	1	-1
7	138798105	138798186	TMEM213	ENSG00000214128	ENST00000442682	ENSE00003844193	138797994	138798186	1	-1	1
7	138802900	138803069	TMEM213	ENSG00000214128	ENST00000442682	ENSE00001592437	138802900	138806759	3	1	-1
7	138798105	138798186	TMEM213	ENSG00000214128	ENST00000458494	ENSE00001696744	138798007	138798186	1	-1	1
7	138802900	138803069	TMEM213	ENSG00000214128	ENST00000458494	ENSE00001718301	138802900	138803291	2	1	-1
7			SMIM30	ENSG00000214194	ENST00000397764	ENSE00001530056	113118528	113118554	1	-1	-1				TRUE
7			SMIM30	ENSG00000214194	ENST00000397764	ENSE00001530055	113118068	113118161	2	-1	-1				TRUE
7	113117399	113117578	SMIM30	ENSG00000214194	ENST00000397764	ENSE00001530053	113116718	113117607	3	-1	-1
7			SMIM30	ENSG00000214194	ENST00000441359	ENSE00001744780	113118440	113118560	1	-1	-1				TRUE
7	113117399	113117578	SMIM30	ENSG00000214194	ENST00000441359	ENSE00001643369	113116861	113117607	3	-1	-1
7	101244960	101245004	FIS1	ENSG00000214253	ENST00000223136	ENSE00000881583	101244960	101245081	1	-1	0						IPR033745, IPR028061, IPR028058, IPR016543	Fis1_cytosol, Fis1_TPR_C, Fis1_TPR_N, Fis1	FALSE	FALSE
7	101244007	101244139	FIS1	ENSG00000214253	ENST00000223136	ENSE00003610157	101244007	101244139	2	0	1						IPR033745, IPR028061, IPR028058, IPR016543	Fis1_cytosol, Fis1_TPR_C, Fis1_TPR_N, Fis1	FALSE	FALSE
7	101240830	101240906	FIS1	ENSG00000214253	ENST00000223136	ENSE00003489249	101240830	101240906	3	1	0						IPR033745, IPR028061, IPR028058, IPR016543	Fis1_cytosol, Fis1_TPR_C, Fis1_TPR_N, Fis1	FALSE	FALSE
7	101240142	101240247	FIS1	ENSG00000214253	ENST00000223136	ENSE00003528179	101240142	101240247	4	0	1						IPR033745, IPR028061, IPR028058, IPR016543	Fis1_cytosol, Fis1_TPR_C, Fis1_TPR_N, Fis1	FALSE	FALSE
7	101239806	101239903	FIS1	ENSG00000214253	ENST00000223136	ENSE00003598790	101239472	101239903	5	1	-1						IPR033745, IPR028061, IPR028058, IPR016543	Fis1_cytosol, Fis1_TPR_C, Fis1_TPR_N, Fis1	FALSE	FALSE
7	100307886	100307991	SPDYE3	ENSG00000214300	ENST00000332397	ENSE00003570013	100307702	100307991	1	-1	1
7	100308974	100309192	SPDYE3	ENSG00000214300	ENST00000332397	ENSE00003497873	100308974	100309192	2	1	1		TRUE
7	100310360	100310578	SPDYE3	ENSG00000214300	ENST00000332397	ENSE00003510551	100310360	100310578	3	1	1		TRUE
7	100311750	100311968	SPDYE3	ENSG00000214300	ENST00000332397	ENSE00003534078	100311750	100311968	4	1	1		TRUE
7	100313140	100313358	SPDYE3	ENSG00000214300	ENST00000332397	ENSE00003530413	100313140	100313358	5	1	1		TRUE
7	100314532	100314750	SPDYE3	ENSG00000214300	ENST00000332397	ENSE00003554812	100314532	100314750	6	1	1		TRUE
7	100315785	100315843	SPDYE3	ENSG00000214300	ENST00000332397	ENSE00003676086	100315785	100315843	7	1	0
7	100317070	100317155	SPDYE3	ENSG00000214300	ENST00000332397	ENSE00003679548	100317070	100317155	8	0	2
7	100319565	100319808	SPDYE3	ENSG00000214300	ENST00000332397	ENSE00003568425	100319565	100319808	9	2	0
7	100319931	100319990	SPDYE3	ENSG00000214300	ENST00000332397	ENSE00003275404	100319931	100320035	10	0	-1
7			SPDYE3	ENSG00000214300	ENST00000332397	ENSE00001531352	100320891	100322196	11	-1	-1
7			MBLAC1	ENSG00000214309	ENST00000398075	ENSE00001531469	100126967	100127064	1	-1	-1				TRUE		IPR039344, IPR036866	MBLAC1, RibonucZ/Hydroxyglut_hydro	FALSE	FALSE
7	100127396	100128196	MBLAC1	ENSG00000214309	ENST00000398075	ENSE00001531468	100127368	100128495	2	-1	-1						IPR039344, IPR036866	MBLAC1, RibonucZ/Hydroxyglut_hydro	FALSE	FALSE
7	80511809	80511926	GNAT3	ENSG00000214415	ENST00000398291	ENSE00001532532	80511809	80512064	1	-1	1						IPR027417, IPR011025, IPR001408	P-loop_NTPase, GproteinA_insert, Gprotein_alpha_I	FALSE	FALSE
7	80494605	80494647	GNAT3	ENSG00000214415	ENST00000398291	ENSE00001532527	80494605	80494647	2	1	2						IPR027417, IPR011025, IPR001408	P-loop_NTPase, GproteinA_insert, Gprotein_alpha_I	FALSE	FALSE
7	80488535	80488676	GNAT3	ENSG00000214415	ENST00000398291	ENSE00001532523	80488535	80488676	3	2	0						IPR027417, IPR011025, IPR001408	P-loop_NTPase, GproteinA_insert, Gprotein_alpha_I	FALSE	FALSE
7	80478841	80478998	GNAT3	ENSG00000214415	ENST00000398291	ENSE00001532519	80478841	80478998	4	0	2						IPR027417, IPR011025, IPR001408	P-loop_NTPase, GproteinA_insert, Gprotein_alpha_I	FALSE	FALSE
7	80474251	80474379	GNAT3	ENSG00000214415	ENST00000398291	ENSE00001532515	80474251	80474379	5	2	2			TRUE			IPR027417, IPR011025, IPR001408	P-loop_NTPase, GproteinA_insert, Gprotein_alpha_I	FALSE	FALSE
7	80462502	80462631	GNAT3	ENSG00000214415	ENST00000398291	ENSE00001597423	80462502	80462631	6	2	0						IPR027417, IPR011025, IPR001408	P-loop_NTPase, GproteinA_insert, Gprotein_alpha_I	FALSE	FALSE
7	80462159	80462312	GNAT3	ENSG00000214415	ENST00000398291	ENSE00001532507	80462159	80462312	7	0	1						IPR027417, IPR011025, IPR001408	P-loop_NTPase, GproteinA_insert, Gprotein_alpha_I	FALSE	FALSE
7	80458671	80458861	GNAT3	ENSG00000214415	ENST00000398291	ENSE00001532501	80458635	80458861	8	1	-1						IPR027417, IPR011025, IPR001408	P-loop_NTPase, GproteinA_insert, Gprotein_alpha_I	FALSE	FALSE
7	64045622	64045624	ZNF727	ENSG00000214652	ENST00000456806	ENSE00003688722	64045434	64045624	1	-1	0						IPR036236, IPR036051, IPR013087	Znf_C2H2_sf, KRAB_dom_sf, Znf_C2H2_type	FALSE	FALSE
7	64068891	64069017	ZNF727	ENSG00000214652	ENST00000456806	ENSE00003676945	64068891	64069017	2	0	1						IPR036236, IPR036051, IPR013087	Znf_C2H2_sf, KRAB_dom_sf, Znf_C2H2_type	FALSE	FALSE
7	64069514	64069609	ZNF727	ENSG00000214652	ENST00000456806	ENSE00003499424	64069514	64069609	3	1	1		TRUE				IPR036236, IPR036051, IPR013087	Znf_C2H2_sf, KRAB_dom_sf, Znf_C2H2_type	FALSE	FALSE
7	64077276	64078549	ZNF727	ENSG00000214652	ENST00000456806	ENSE00001618685	64077276	64085339	4	1	-1						IPR036236, IPR036051, IPR013087	Znf_C2H2_sf, KRAB_dom_sf, Znf_C2H2_type	FALSE	FALSE
7	16421066	16421322	CRPPA	ENSG00000214960	ENST00000399310	ENSE00001537565	16421066	16421322	1	0	2						IPR040635, IPR034683, IPR029044	ISPD_C, IspD/TarI, Nucleotide-diphossugar_trans	FALSE	FALSE
7	16406061	16406337	CRPPA	ENSG00000214960	ENST00000399310	ENSE00001537560	16406061	16406337	2	2	0						IPR040635, IPR034683, IPR029044	ISPD_C, IspD/TarI, Nucleotide-diphossugar_trans	FALSE	FALSE
7	16308523	16308627	CRPPA	ENSG00000214960	ENST00000399310	ENSE00001537514	16308523	16308627	3	0	0	TRUE					IPR040635, IPR034683, IPR029044	ISPD_C, IspD/TarI, Nucleotide-diphossugar_trans	FALSE	FALSE
7	16301421	16301466	CRPPA	ENSG00000214960	ENST00000399310	ENSE00003552646	16301421	16301466	4	0	1						IPR040635, IPR034683, IPR029044	ISPD_C, IspD/TarI, Nucleotide-diphossugar_trans	FALSE	FALSE
7	16278129	16278226	CRPPA	ENSG00000214960	ENST00000399310	ENSE00003671426	16278129	16278226	5	1	0						IPR040635, IPR034683, IPR029044	ISPD_C, IspD/TarI, Nucleotide-diphossugar_trans	FALSE	FALSE
7	16258920	16259012	CRPPA	ENSG00000214960	ENST00000399310	ENSE00001556741	16258920	16259012	6	0	0	TRUE					IPR040635, IPR034683, IPR029044	ISPD_C, IspD/TarI, Nucleotide-diphossugar_trans	FALSE	FALSE
7	16258390	16258482	CRPPA	ENSG00000214960	ENST00000399310	ENSE00001554415	16258390	16258482	7	0	0	TRUE					IPR040635, IPR034683, IPR029044	ISPD_C, IspD/TarI, Nucleotide-diphossugar_trans	FALSE	FALSE
7	16216066	16216197	CRPPA	ENSG00000214960	ENST00000399310	ENSE00001563904	16216066	16216197	8	0	0	TRUE					IPR040635, IPR034683, IPR029044	ISPD_C, IspD/TarI, Nucleotide-diphossugar_trans	FALSE	FALSE
7	16091695	16091799	CRPPA	ENSG00000214960	ENST00000399310	ENSE00001552577	16091192	16091799	9	0	-1						IPR040635, IPR034683, IPR029044	ISPD_C, IspD/TarI, Nucleotide-diphossugar_trans	FALSE	FALSE
7	16421066	16421322	CRPPA	ENSG00000214960	ENST00000407010	ENSE00003845165	16421066	16421538	1	-1	2						IPR040635, IPR034683, IPR029044	ISPD_C, IspD/TarI, Nucleotide-diphossugar_trans	FALSE	FALSE
7	16376092	16376241	CRPPA	ENSG00000214960	ENST00000407010	ENSE00001537556	16376092	16376241	3	0	0						IPR040635, IPR034683, IPR029044	ISPD_C, IspD/TarI, Nucleotide-diphossugar_trans	FALSE	FALSE
7	16091695	16091799	CRPPA	ENSG00000214960	ENST00000407010	ENSE00003709346	16087525	16091799	10	0	-1						IPR040635, IPR034683, IPR029044	ISPD_C, IspD/TarI, Nucleotide-diphossugar_trans	FALSE	FALSE
7			CRPPA	ENSG00000214960	ENST00000674759	ENSE00003902046	16502403	16502504	1	-1	-1				TRUE		IPR040635, IPR034683, IPR029044	ISPD_C, IspD/TarI, Nucleotide-diphossugar_trans	FALSE	FALSE
7	16406061	16406291	CRPPA	ENSG00000214960	ENST00000674759	ENSE00003902504	16406061	16406337	3	-1	0						IPR040635, IPR034683, IPR029044	ISPD_C, IspD/TarI, Nucleotide-diphossugar_trans	FALSE	FALSE
7	16216111	16216197	CRPPA	ENSG00000214960	ENST00000674759	ENSE00003901311	16216111	16216197	10	0	0						IPR040635, IPR034683, IPR029044	ISPD_C, IspD/TarI, Nucleotide-diphossugar_trans	FALSE	FALSE
7			CRPPA	ENSG00000214960	ENST00000675257	ENSE00003902191	16502403	16502494	1	-1	-1						IPR040635, IPR034683, IPR029044	ISPD_C, IspD/TarI, Nucleotide-diphossugar_trans	FALSE	FALSE
7			CRPPA	ENSG00000214960	ENST00000675257	ENSE00003901146	16496380	16496509	2	-1	-1						IPR040635, IPR034683, IPR029044	ISPD_C, IspD/TarI, Nucleotide-diphossugar_trans	FALSE	FALSE
7	16091695	16091799	CRPPA	ENSG00000214960	ENST00000675257	ENSE00003900168	16091496	16091799	10	0	-1						IPR040635, IPR034683, IPR029044	ISPD_C, IspD/TarI, Nucleotide-diphossugar_trans	FALSE	FALSE
7			CRPPA	ENSG00000214960	ENST00000676325	ENSE00003901799	16420387	16420697	1	-1	-1				TRUE		IPR040635, IPR034683, IPR029044	ISPD_C, IspD/TarI, Nucleotide-diphossugar_trans	FALSE	FALSE
7			CRPPA	ENSG00000214960	ENST00000676325	ENSE00003902320	16418506	16418628	2	-1	-1						IPR040635, IPR034683, IPR029044	ISPD_C, IspD/TarI, Nucleotide-diphossugar_trans	FALSE	FALSE
7	16091695	16091799	CRPPA	ENSG00000214960	ENST00000676325	ENSE00003899180	16091220	16091799	11	0	-1						IPR040635, IPR034683, IPR029044	ISPD_C, IspD/TarI, Nucleotide-diphossugar_trans	FALSE	FALSE
7			COL28A1	ENSG00000215018	ENST00000399429	ENSE00001853410	7535750	7535873	1	-1	-1				TRUE		IPR036880, IPR036465, IPR020901, IPR008160, IPR002223	Kunitz_BPTI_sf, vWFA_dom_sf, Prtase_inh_Kunz-CS, Collagen, Kunitz_BPTI	FALSE	TRUE
7	7532752	7532875	COL28A1	ENSG00000215018	ENST00000399429	ENSE00001757604	7532752	7532912	2	-1	1						IPR036880, IPR036465, IPR020901, IPR008160, IPR002223	Kunitz_BPTI_sf, vWFA_dom_sf, Prtase_inh_Kunz-CS, Collagen, Kunitz_BPTI	FALSE	TRUE
7	7531348	7531904	COL28A1	ENSG00000215018	ENST00000399429	ENSE00001761944	7531348	7531904	3	1	0						IPR036880, IPR036465, IPR020901, IPR008160, IPR002223	Kunitz_BPTI_sf, vWFA_dom_sf, Prtase_inh_Kunz-CS, Collagen, Kunitz_BPTI	FALSE	TRUE
7	7524229	7524249	COL28A1	ENSG00000215018	ENST00000399429	ENSE00001788660	7524229	7524249	4	0	0	TRUE					IPR036880, IPR036465, IPR020901, IPR008160, IPR002223	Kunitz_BPTI_sf, vWFA_dom_sf, Prtase_inh_Kunz-CS, Collagen, Kunitz_BPTI	FALSE	TRUE
7	7521905	7521961	COL28A1	ENSG00000215018	ENST00000399429	ENSE00001613460	7521905	7521961	5	0	0	TRUE					IPR036880, IPR036465, IPR020901, IPR008160, IPR002223	Kunitz_BPTI_sf, vWFA_dom_sf, Prtase_inh_Kunz-CS, Collagen, Kunitz_BPTI	FALSE	TRUE
7	7520062	7520115	COL28A1	ENSG00000215018	ENST00000399429	ENSE00001701085	7520062	7520115	6	0	0	TRUE					IPR036880, IPR036465, IPR020901, IPR008160, IPR002223	Kunitz_BPTI_sf, vWFA_dom_sf, Prtase_inh_Kunz-CS, Collagen, Kunitz_BPTI	FALSE	TRUE
7	7517796	7517837	COL28A1	ENSG00000215018	ENST00000399429	ENSE00001676918	7517796	7517837	7	0	0	TRUE					IPR036880, IPR036465, IPR020901, IPR008160, IPR002223	Kunitz_BPTI_sf, vWFA_dom_sf, Prtase_inh_Kunz-CS, Collagen, Kunitz_BPTI	FALSE	TRUE
7	7515814	7515840	COL28A1	ENSG00000215018	ENST00000399429	ENSE00001804117	7515814	7515840	8	0	0	TRUE					IPR036880, IPR036465, IPR020901, IPR008160, IPR002223	Kunitz_BPTI_sf, vWFA_dom_sf, Prtase_inh_Kunz-CS, Collagen, Kunitz_BPTI	FALSE	TRUE
7	7511091	7511135	COL28A1	ENSG00000215018	ENST00000399429	ENSE00003551502	7511091	7511135	9	0	0	TRUE					IPR036880, IPR036465, IPR020901, IPR008160, IPR002223	Kunitz_BPTI_sf, vWFA_dom_sf, Prtase_inh_Kunz-CS, Collagen, Kunitz_BPTI	FALSE	TRUE
7	7507117	7507161	COL28A1	ENSG00000215018	ENST00000399429	ENSE00003649603	7507117	7507161	10	0	0	TRUE					IPR036880, IPR036465, IPR020901, IPR008160, IPR002223	Kunitz_BPTI_sf, vWFA_dom_sf, Prtase_inh_Kunz-CS, Collagen, Kunitz_BPTI	FALSE	TRUE
7	7506014	7506067	COL28A1	ENSG00000215018	ENST00000399429	ENSE00003620227	7506014	7506067	11	0	0	TRUE					IPR036880, IPR036465, IPR020901, IPR008160, IPR002223	Kunitz_BPTI_sf, vWFA_dom_sf, Prtase_inh_Kunz-CS, Collagen, Kunitz_BPTI	FALSE	TRUE
7	7490578	7490646	COL28A1	ENSG00000215018	ENST00000399429	ENSE00003670445	7490578	7490646	12	0	0	TRUE					IPR036880, IPR036465, IPR020901, IPR008160, IPR002223	Kunitz_BPTI_sf, vWFA_dom_sf, Prtase_inh_Kunz-CS, Collagen, Kunitz_BPTI	FALSE	TRUE
7	7489389	7489457	COL28A1	ENSG00000215018	ENST00000399429	ENSE00003600737	7489389	7489457	13	0	0	TRUE					IPR036880, IPR036465, IPR020901, IPR008160, IPR002223	Kunitz_BPTI_sf, vWFA_dom_sf, Prtase_inh_Kunz-CS, Collagen, Kunitz_BPTI	FALSE	TRUE
7	7477112	7477180	COL28A1	ENSG00000215018	ENST00000399429	ENSE00003473615	7477112	7477180	14	0	0	TRUE					IPR036880, IPR036465, IPR020901, IPR008160, IPR002223	Kunitz_BPTI_sf, vWFA_dom_sf, Prtase_inh_Kunz-CS, Collagen, Kunitz_BPTI	FALSE	TRUE
7	7474601	7474669	COL28A1	ENSG00000215018	ENST00000399429	ENSE00003461695	7474601	7474669	15	0	0	TRUE					IPR036880, IPR036465, IPR020901, IPR008160, IPR002223	Kunitz_BPTI_sf, vWFA_dom_sf, Prtase_inh_Kunz-CS, Collagen, Kunitz_BPTI	FALSE	TRUE
7	7456044	7456112	COL28A1	ENSG00000215018	ENST00000399429	ENSE00003578523	7456044	7456112	16	0	0	TRUE					IPR036880, IPR036465, IPR020901, IPR008160, IPR002223	Kunitz_BPTI_sf, vWFA_dom_sf, Prtase_inh_Kunz-CS, Collagen, Kunitz_BPTI	FALSE	TRUE
7	7453440	7453508	COL28A1	ENSG00000215018	ENST00000399429	ENSE00003667154	7453440	7453508	17	0	0	TRUE					IPR036880, IPR036465, IPR020901, IPR008160, IPR002223	Kunitz_BPTI_sf, vWFA_dom_sf, Prtase_inh_Kunz-CS, Collagen, Kunitz_BPTI	FALSE	TRUE
7	7452319	7452387	COL28A1	ENSG00000215018	ENST00000399429	ENSE00003587205	7452319	7452387	18	0	0	TRUE					IPR036880, IPR036465, IPR020901, IPR008160, IPR002223	Kunitz_BPTI_sf, vWFA_dom_sf, Prtase_inh_Kunz-CS, Collagen, Kunitz_BPTI	FALSE	TRUE
7	7444418	7444489	COL28A1	ENSG00000215018	ENST00000399429	ENSE00003478325	7444418	7444489	19	0	0	TRUE					IPR036880, IPR036465, IPR020901, IPR008160, IPR002223	Kunitz_BPTI_sf, vWFA_dom_sf, Prtase_inh_Kunz-CS, Collagen, Kunitz_BPTI	FALSE	TRUE
7	7443585	7443653	COL28A1	ENSG00000215018	ENST00000399429	ENSE00003464806	7443585	7443653	20	0	0	TRUE					IPR036880, IPR036465, IPR020901, IPR008160, IPR002223	Kunitz_BPTI_sf, vWFA_dom_sf, Prtase_inh_Kunz-CS, Collagen, Kunitz_BPTI	FALSE	TRUE
7	7440790	7440861	COL28A1	ENSG00000215018	ENST00000399429	ENSE00003571717	7440790	7440861	21	0	0	TRUE					IPR036880, IPR036465, IPR020901, IPR008160, IPR002223	Kunitz_BPTI_sf, vWFA_dom_sf, Prtase_inh_Kunz-CS, Collagen, Kunitz_BPTI	FALSE	TRUE
7	7437394	7437462	COL28A1	ENSG00000215018	ENST00000399429	ENSE00003669866	7437394	7437462	22	0	0	TRUE					IPR036880, IPR036465, IPR020901, IPR008160, IPR002223	Kunitz_BPTI_sf, vWFA_dom_sf, Prtase_inh_Kunz-CS, Collagen, Kunitz_BPTI	FALSE	TRUE
7	7436395	7436463	COL28A1	ENSG00000215018	ENST00000399429	ENSE00003649441	7436395	7436463	23	0	0	TRUE					IPR036880, IPR036465, IPR020901, IPR008160, IPR002223	Kunitz_BPTI_sf, vWFA_dom_sf, Prtase_inh_Kunz-CS, Collagen, Kunitz_BPTI	FALSE	TRUE
7	7432632	7432700	COL28A1	ENSG00000215018	ENST00000399429	ENSE00003662007	7432632	7432700	24	0	0	TRUE					IPR036880, IPR036465, IPR020901, IPR008160, IPR002223	Kunitz_BPTI_sf, vWFA_dom_sf, Prtase_inh_Kunz-CS, Collagen, Kunitz_BPTI	FALSE	TRUE
7	7432473	7432541	COL28A1	ENSG00000215018	ENST00000399429	ENSE00003637911	7432473	7432541	25	0	0	TRUE					IPR036880, IPR036465, IPR020901, IPR008160, IPR002223	Kunitz_BPTI_sf, vWFA_dom_sf, Prtase_inh_Kunz-CS, Collagen, Kunitz_BPTI	FALSE	TRUE
7	7419885	7419953	COL28A1	ENSG00000215018	ENST00000399429	ENSE00003536848	7419885	7419953	26	0	0	TRUE					IPR036880, IPR036465, IPR020901, IPR008160, IPR002223	Kunitz_BPTI_sf, vWFA_dom_sf, Prtase_inh_Kunz-CS, Collagen, Kunitz_BPTI	FALSE	TRUE
7	7417859	7417927	COL28A1	ENSG00000215018	ENST00000399429	ENSE00001538247	7417859	7417927	27	0	0	TRUE					IPR036880, IPR036465, IPR020901, IPR008160, IPR002223	Kunitz_BPTI_sf, vWFA_dom_sf, Prtase_inh_Kunz-CS, Collagen, Kunitz_BPTI	FALSE	TRUE
7	7381544	7381612	COL28A1	ENSG00000215018	ENST00000399429	ENSE00001538243	7381544	7381612	28	0	0	TRUE					IPR036880, IPR036465, IPR020901, IPR008160, IPR002223	Kunitz_BPTI_sf, vWFA_dom_sf, Prtase_inh_Kunz-CS, Collagen, Kunitz_BPTI	FALSE	TRUE
7	7380782	7380862	COL28A1	ENSG00000215018	ENST00000399429	ENSE00001538232	7380782	7380862	29	0	0	TRUE					IPR036880, IPR036465, IPR020901, IPR008160, IPR002223	Kunitz_BPTI_sf, vWFA_dom_sf, Prtase_inh_Kunz-CS, Collagen, Kunitz_BPTI	FALSE	TRUE
7	7380660	7380695	COL28A1	ENSG00000215018	ENST00000399429	ENSE00001538228	7380660	7380695	30	0	0	TRUE					IPR036880, IPR036465, IPR020901, IPR008160, IPR002223	Kunitz_BPTI_sf, vWFA_dom_sf, Prtase_inh_Kunz-CS, Collagen, Kunitz_BPTI	FALSE	TRUE
7	7375461	7375497	COL28A1	ENSG00000215018	ENST00000399429	ENSE00001538224	7375461	7375497	31	0	1						IPR036880, IPR036465, IPR020901, IPR008160, IPR002223	Kunitz_BPTI_sf, vWFA_dom_sf, Prtase_inh_Kunz-CS, Collagen, Kunitz_BPTI	FALSE	TRUE
7	7372998	7373546	COL28A1	ENSG00000215018	ENST00000399429	ENSE00001538223	7372998	7373546	32	1	1		TRUE				IPR036880, IPR036465, IPR020901, IPR008160, IPR002223	Kunitz_BPTI_sf, vWFA_dom_sf, Prtase_inh_Kunz-CS, Collagen, Kunitz_BPTI	FALSE	TRUE
7	7370725	7370882	COL28A1	ENSG00000215018	ENST00000399429	ENSE00001538221	7370725	7370882	33	1	0						IPR036880, IPR036465, IPR020901, IPR008160, IPR002223	Kunitz_BPTI_sf, vWFA_dom_sf, Prtase_inh_Kunz-CS, Collagen, Kunitz_BPTI	FALSE	TRUE
7	7360390	7360528	COL28A1	ENSG00000215018	ENST00000399429	ENSE00001538220	7360390	7360528	34	0	1
7	7358633	7358805	COL28A1	ENSG00000215018	ENST00000399429	ENSE00001817124	7357875	7358805	35	1	-1						IPR036880, IPR036465, IPR020901, IPR008160, IPR002223	Kunitz_BPTI_sf, vWFA_dom_sf, Prtase_inh_Kunz-CS, Collagen, Kunitz_BPTI	FALSE	TRUE
7	7370725	7370841	COL28A1	ENSG00000215018	ENST00000430711	ENSE00001628665	7370725	7370841	1	0	0
7	7358633	7358805	COL28A1	ENSG00000215018	ENST00000430711	ENSE00001538207	7357632	7358805	3	1	-1
7			COL28A1	ENSG00000215018	ENST00000430711	ENSE00001636573	7356203	7357095	4	-1	-1
7	7360390	7360459	COL28A1	ENSG00000215018	ENST00000453441	ENSE00001767452	7360390	7360459	1	0	1						IPR036880, IPR020901	Kunitz_BPTI_sf, Prtase_inh_Kunz-CS	FALSE	FALSE
7	7358633	7358805	COL28A1	ENSG00000215018	ENST00000453441	ENSE00001720930	7358629	7358805	2	1	-1						IPR036880, IPR020901	Kunitz_BPTI_sf, Prtase_inh_Kunz-CS	FALSE	FALSE
7			COL28A1	ENSG00000215018	ENST00000453441	ENSE00001596454	7356568	7357020	3	-1	-1						IPR036880, IPR020901	Kunitz_BPTI_sf, Prtase_inh_Kunz-CS	FALSE	FALSE
7	6531068	6531102	GRID2IP	ENSG00000215045	ENST00000435185	ENSE00001678791	6531068	6531186	1	-1	2						IPR042201, IPR036034, IPR015425	FH2_Formin_sf, PDZ_sf, FH2_Formin	FALSE	FALSE
7	6526521	6526769	GRID2IP	ENSG00000215045	ENST00000435185	ENSE00001538704	6526521	6526769	2	2	2			TRUE			IPR042201, IPR036034, IPR015425	FH2_Formin_sf, PDZ_sf, FH2_Formin	FALSE	FALSE
7	6526224	6526309	GRID2IP	ENSG00000215045	ENST00000435185	ENSE00001538702	6526224	6526309	3	2	1						IPR042201, IPR036034, IPR015425	FH2_Formin_sf, PDZ_sf, FH2_Formin	FALSE	FALSE
7	6521888	6521957	GRID2IP	ENSG00000215045	ENST00000435185	ENSE00001538700	6521888	6521957	4	1	2						IPR042201, IPR036034, IPR015425	FH2_Formin_sf, PDZ_sf, FH2_Formin	FALSE	FALSE
7	6521429	6521523	GRID2IP	ENSG00000215045	ENST00000435185	ENSE00001538698	6521429	6521523	5	2	1						IPR042201, IPR036034, IPR015425	FH2_Formin_sf, PDZ_sf, FH2_Formin	FALSE	FALSE
7	6520578	6520761	GRID2IP	ENSG00000215045	ENST00000435185	ENSE00001538691	6520578	6520761	6	1	2						IPR042201, IPR036034, IPR015425	FH2_Formin_sf, PDZ_sf, FH2_Formin	FALSE	FALSE
7	6514375	6514529	GRID2IP	ENSG00000215045	ENST00000435185	ENSE00001538685	6514375	6514529	7	2	1						IPR042201, IPR036034, IPR015425	FH2_Formin_sf, PDZ_sf, FH2_Formin	FALSE	FALSE
7	6510908	6511036	GRID2IP	ENSG00000215045	ENST00000435185	ENSE00001629676	6510908	6511036	8	1	1		TRUE				IPR042201, IPR036034, IPR015425	FH2_Formin_sf, PDZ_sf, FH2_Formin	FALSE	FALSE
7	6510609	6510706	GRID2IP	ENSG00000215045	ENST00000435185	ENSE00001538679	6510609	6510706	9	1	0						IPR042201, IPR036034, IPR015425	FH2_Formin_sf, PDZ_sf, FH2_Formin	FALSE	FALSE
7	6510283	6510400	GRID2IP	ENSG00000215045	ENST00000435185	ENSE00001538676	6510283	6510400	10	0	1						IPR042201, IPR036034, IPR015425	FH2_Formin_sf, PDZ_sf, FH2_Formin	FALSE	FALSE
7	6508958	6509313	GRID2IP	ENSG00000215045	ENST00000435185	ENSE00001538674	6508958	6509313	11	1	0						IPR042201, IPR036034, IPR015425	FH2_Formin_sf, PDZ_sf, FH2_Formin	FALSE	FALSE
7	6507985	6508401	GRID2IP	ENSG00000215045	ENST00000435185	ENSE00001538670	6507985	6508401	12	0	0	TRUE					IPR042201, IPR036034, IPR015425	FH2_Formin_sf, PDZ_sf, FH2_Formin	FALSE	FALSE
7	6505820	6505907	GRID2IP	ENSG00000215045	ENST00000435185	ENSE00001538669	6505820	6505907	13	0	1						IPR042201, IPR036034, IPR015425	FH2_Formin_sf, PDZ_sf, FH2_Formin	FALSE	FALSE
7	6504793	6504870	GRID2IP	ENSG00000215045	ENST00000435185	ENSE00001538666	6504793	6504870	14	1	1		TRUE				IPR042201, IPR036034, IPR015425	FH2_Formin_sf, PDZ_sf, FH2_Formin	FALSE	FALSE
7	6503491	6503687	GRID2IP	ENSG00000215045	ENST00000435185	ENSE00001538662	6503491	6503687	15	1	0						IPR042201, IPR036034, IPR015425	FH2_Formin_sf, PDZ_sf, FH2_Formin	FALSE	FALSE
7	6503008	6503163	GRID2IP	ENSG00000215045	ENST00000435185	ENSE00001538660	6503008	6503163	16	0	0	TRUE					IPR042201, IPR036034, IPR015425	FH2_Formin_sf, PDZ_sf, FH2_Formin	FALSE	FALSE
7	6502786	6502872	GRID2IP	ENSG00000215045	ENST00000435185	ENSE00001538657	6502786	6502872	17	0	0	TRUE					IPR042201, IPR036034, IPR015425	FH2_Formin_sf, PDZ_sf, FH2_Formin	FALSE	FALSE
7	6501989	6502118	GRID2IP	ENSG00000215045	ENST00000435185	ENSE00001538654	6501989	6502118	18	0	1						IPR042201, IPR036034, IPR015425	FH2_Formin_sf, PDZ_sf, FH2_Formin	FALSE	FALSE
7	6501781	6501899	GRID2IP	ENSG00000215045	ENST00000435185	ENSE00001538652	6501781	6501899	19	1	0						IPR042201, IPR036034, IPR015425	FH2_Formin_sf, PDZ_sf, FH2_Formin	FALSE	FALSE
7	6498064	6498228	GRID2IP	ENSG00000215045	ENST00000435185	ENSE00001538644	6498064	6498228	20	0	0	TRUE					IPR042201, IPR036034, IPR015425	FH2_Formin_sf, PDZ_sf, FH2_Formin	FALSE	FALSE
7	6497774	6497845	GRID2IP	ENSG00000215045	ENST00000435185	ENSE00001684006	6497727	6497845	21	0	-1						IPR042201, IPR036034, IPR015425	FH2_Formin_sf, PDZ_sf, FH2_Formin	FALSE	FALSE
7	6536831	6536844	GRID2IP	ENSG00000215045	ENST00000452113	ENSE00001629894	6536831	6536897	1	-1	2						IPR042201, IPR036034, IPR015425	FH2_Formin_sf, PDZ_sf, FH2_Formin	FALSE	FALSE
7	6497774	6497845	GRID2IP	ENSG00000215045	ENST00000452113	ENSE00001625640	6497462	6497845	21	0	-1						IPR042201, IPR036034, IPR015425	FH2_Formin_sf, PDZ_sf, FH2_Formin	FALSE	FALSE
7	6551008	6551436	GRID2IP	ENSG00000215045	ENST00000457091	ENSE00001538709	6551008	6551436	1	0	0						IPR042201, IPR036034, IPR015425	FH2_Formin_sf, PDZ_sf, FH2_Formin	FALSE	FALSE
7	6539718	6539872	GRID2IP	ENSG00000215045	ENST00000457091	ENSE00001538707	6539718	6539872	2	0	2						IPR042201, IPR036034, IPR015425	FH2_Formin_sf, PDZ_sf, FH2_Formin	FALSE	FALSE
7	6510908	6511039	GRID2IP	ENSG00000215045	ENST00000457091	ENSE00001538682	6510908	6511039	9	1	1						IPR042201, IPR036034, IPR015425	FH2_Formin_sf, PDZ_sf, FH2_Formin	FALSE	FALSE
7	6497774	6497845	GRID2IP	ENSG00000215045	ENST00000457091	ENSE00001538640	6497774	6497845	22	0	0						IPR042201, IPR036034, IPR015425	FH2_Formin_sf, PDZ_sf, FH2_Formin	FALSE	FALSE
7	48919765	48919904	CDC14C	ENSG00000218305	ENST00000428251	ENSE00001692534	48919765	48919904	1	0	2						IPR029260, IPR029021, IPR020422, IPR016130, IPR003595, IPR000387	DSPn, Prot-tyrosine_phosphatase-like, TYR_PHOSPHATASE_DUAL_dom, Tyr_Pase_AS, Tyr_Pase_cat, TYR_PHOSPHATASE_dom	FALSE	FALSE
7	48923371	48923463	CDC14C	ENSG00000218305	ENST00000428251	ENSE00001611094	48923371	48923463	2	2	2			TRUE			IPR029260, IPR029021, IPR020422, IPR016130, IPR003595, IPR000387	DSPn, Prot-tyrosine_phosphatase-like, TYR_PHOSPHATASE_DUAL_dom, Tyr_Pase_AS, Tyr_Pase_cat, TYR_PHOSPHATASE_dom	FALSE	FALSE
7	48924585	48926016	CDC14C	ENSG00000218305	ENST00000428251	ENSE00001676472	48924585	48926016	3	2	0						IPR029260, IPR029021, IPR020422, IPR016130, IPR003595, IPR000387	DSPn, Prot-tyrosine_phosphatase-like, TYR_PHOSPHATASE_DUAL_dom, Tyr_Pase_AS, Tyr_Pase_cat, TYR_PHOSPHATASE_dom	FALSE	FALSE
7	48924673	48926016	CDC14C	ENSG00000218305	ENST00000650262	ENSE00003835562	48924573	48927454	1	-1	-1						IPR029260, IPR029021, IPR020422, IPR016130, IPR003595, IPR000387	DSPn, Prot-tyrosine_phosphatase-like, TYR_PHOSPHATASE_DUAL_dom, Tyr_Pase_AS, Tyr_Pase_cat, TYR_PHOSPHATASE_dom	FALSE	FALSE
7	4859897	4861810	PAPOLB	ENSG00000218823	ENST00000404991	ENSE00001558102	4857738	4862030	1	-1	-1						IPR043519, IPR014492, IPR011068, IPR007012, IPR007010	NT_sf, PolyA_polymerase, NuclTrfase_I-like_C, PolA_pol_cen_dom, PolA_pol_RNA-bd_dom	FALSE	FALSE
7			UMAD1	ENSG00000219545	ENST00000636849	ENSE00003794587	7640776	7640821	1	-1	-1				TRUE
7	7673372	7673453	UMAD1	ENSG00000219545	ENST00000636849	ENSE00003797566	7673322	7673453	2	-1	1
7	7801670	7801743	UMAD1	ENSG00000219545	ENST00000636849	ENSE00003794769	7801670	7801743	3	1	0
7	7877281	7877538	UMAD1	ENSG00000219545	ENST00000636849	ENSE00003791918	7877281	7879185	4	0	-1
7			MIR548O	ENSG00000221510	ENST00000408583	ENSE00001565218	102405742	102405855	1	-1	-1
7	144003997	144004932	OR6B1	ENSG00000221813	ENST00000408922	ENSE00001576341	144003929	144004983	1	-1	-1						IPR017452, IPR000725	GPCR_Rhodpsn_7TM, Olfact_rcpt	FALSE	FALSE
7			OR6B1	ENSG00000221813	ENST00000641698	ENSE00003812752	144000320	144000650	1	-1	-1				TRUE		IPR017452, IPR000725	GPCR_Rhodpsn_7TM, Olfact_rcpt	FALSE	FALSE
7	144003997	144004932	OR6B1	ENSG00000221813	ENST00000641698	ENSE00003813327	144003972	144008793	2	-1	-1						IPR017452, IPR000725	GPCR_Rhodpsn_7TM, Olfact_rcpt	FALSE	FALSE
7	144050402	144051337	OR2A5	ENSG00000221836	ENST00000408906	ENSE00001574484	144050368	144051380	1	-1	-1						IPR017452, IPR000725	GPCR_Rhodpsn_7TM, Olfact_rcpt	FALSE	FALSE
7			OR2A5	ENSG00000221836	ENST00000641693	ENSE00003811978	144048948	144049133	1	-1	-1				TRUE		IPR017452, IPR000725	GPCR_Rhodpsn_7TM, Olfact_rcpt	FALSE	FALSE
7	144050402	144051337	OR2A5	ENSG00000221836	ENST00000641693	ENSE00003813167	144050351	144058845	2	-1	-1						IPR017452, IPR000725	GPCR_Rhodpsn_7TM, Olfact_rcpt	FALSE	FALSE
7	100101715	100101772	AP4M1	ENSG00000221838	ENST00000359593	ENSE00003894455	100101643	100101772	1	-1	1						IPR036168, IPR028565, IPR022775, IPR018240, IPR011012	AP2_Mu_C_sf, MHD, AP_mu_sigma_su, Clathrin_mu_CS, Longin-like_dom_sf	FALSE	FALSE
7	100101880	100101968	AP4M1	ENSG00000221838	ENST00000359593	ENSE00000824885	100101880	100101968	2	1	0						IPR036168, IPR028565, IPR018240, IPR011012	AP2_Mu_C_sf, MHD, Clathrin_mu_CS, Longin-like_dom_sf	FALSE	FALSE
7	100102675	100102781	AP4M1	ENSG00000221838	ENST00000359593	ENSE00003681749	100102675	100102781	3	0	2						IPR036168, IPR028565, IPR018240, IPR011012	AP2_Mu_C_sf, MHD, Clathrin_mu_CS, Longin-like_dom_sf	FALSE	FALSE
7	100102864	100102960	AP4M1	ENSG00000221838	ENST00000359593	ENSE00003643570	100102864	100102960	4	2	0						IPR036168, IPR028565, IPR018240, IPR011012	AP2_Mu_C_sf, MHD, Clathrin_mu_CS, Longin-like_dom_sf	FALSE	FALSE
7	100103409	100103519	AP4M1	ENSG00000221838	ENST00000359593	ENSE00003539558	100103409	100103519	5	0	0	TRUE					IPR036168, IPR028565, IPR018240, IPR011012	AP2_Mu_C_sf, MHD, Clathrin_mu_CS, Longin-like_dom_sf	FALSE	FALSE
7	100103612	100103692	AP4M1	ENSG00000221838	ENST00000359593	ENSE00003460402	100103612	100103692	6	0	0	TRUE					IPR036168, IPR028565, IPR018240, IPR011012	AP2_Mu_C_sf, MHD, Clathrin_mu_CS, Longin-like_dom_sf	FALSE	FALSE
7	100104092	100104154	AP4M1	ENSG00000221838	ENST00000359593	ENSE00003680628	100104092	100104154	7	0	0	TRUE					IPR036168, IPR028565, IPR018240, IPR011012	AP2_Mu_C_sf, MHD, Clathrin_mu_CS, Longin-like_dom_sf	FALSE	FALSE
7	100104874	100104940	AP4M1	ENSG00000221838	ENST00000359593	ENSE00003514525	100104874	100104940	8	0	1						IPR036168, IPR028565, IPR018240, IPR011012	AP2_Mu_C_sf, MHD, Clathrin_mu_CS, Longin-like_dom_sf	FALSE	FALSE
7	100105045	100105098	AP4M1	ENSG00000221838	ENST00000359593	ENSE00003592557	100105045	100105098	9	1	1		TRUE				IPR036168, IPR028565, IPR018240, IPR011012	AP2_Mu_C_sf, MHD, Clathrin_mu_CS, Longin-like_dom_sf	FALSE	FALSE
7	100105240	100105346	AP4M1	ENSG00000221838	ENST00000359593	ENSE00003465877	100105240	100105346	10	1	0						IPR036168, IPR028565, IPR018240, IPR011012	AP2_Mu_C_sf, MHD, Clathrin_mu_CS, Longin-like_dom_sf	FALSE	FALSE
7	100105445	100105539	AP4M1	ENSG00000221838	ENST00000359593	ENSE00003785646	100105445	100105539	11	0	2						IPR036168, IPR028565, IPR018240, IPR011012	AP2_Mu_C_sf, MHD, Clathrin_mu_CS, Longin-like_dom_sf	FALSE	FALSE
7	100105959	100106003	AP4M1	ENSG00000221838	ENST00000359593	ENSE00003513974	100105959	100106003	12	2	2			TRUE			IPR036168, IPR028565, IPR018240, IPR011012	AP2_Mu_C_sf, MHD, Clathrin_mu_CS, Longin-like_dom_sf	FALSE	FALSE
7	100106241	100106291	AP4M1	ENSG00000221838	ENST00000359593	ENSE00003611752	100106241	100106291	13	2	2			TRUE			IPR036168, IPR028565, IPR018240, IPR011012	AP2_Mu_C_sf, MHD, Clathrin_mu_CS, Longin-like_dom_sf	FALSE	FALSE
7	100106403	100106514	AP4M1	ENSG00000221838	ENST00000359593	ENSE00003789291	100106403	100106514	14	2	0						IPR036168, IPR028565, IPR018240, IPR011012	AP2_Mu_C_sf, MHD, Clathrin_mu_CS, Longin-like_dom_sf	FALSE	FALSE
7	100106658	100106882	AP4M1	ENSG00000221838	ENST00000359593	ENSE00001644098	100106658	100109039	15	0	-1						IPR036168, IPR028565, IPR022775, IPR018240, IPR011012	AP2_Mu_C_sf, MHD, AP_mu_sigma_su, Clathrin_mu_CS, Longin-like_dom_sf	FALSE	FALSE
7	100101866	100101968	AP4M1	ENSG00000221838	ENST00000416938	ENSE00001767206	100101866	100101968	1	2	0
7	100105045	100105062	AP4M1	ENSG00000221838	ENST00000416938	ENSE00003651560	100105045	100105098	7	0	-1
7			AP4M1	ENSG00000221838	ENST00000416938	ENSE00003525358	100105240	100105346	8	-1	-1				TRUE
7			AP4M1	ENSG00000221838	ENST00000416938	ENSE00003677728	100106403	100106514	12	-1	-1				TRUE
7			AP4M1	ENSG00000221838	ENST00000416938	ENSE00001644058	100106658	100109039	13	-1	-1
7	100101715	100101772	AP4M1	ENSG00000221838	ENST00000421755	ENSE00001800974	100101664	100101772	1	-1	1						IPR036168, IPR028565, IPR022775, IPR018240, IPR011012	AP2_Mu_C_sf, MHD, AP_mu_sigma_su, Clathrin_mu_CS, Longin-like_dom_sf	FALSE	FALSE
7	100106658	100106882	AP4M1	ENSG00000221838	ENST00000421755	ENSE00001625103	100106658	100106912	15	0	-1						IPR036168, IPR028565, IPR022775, IPR018240, IPR011012	AP2_Mu_C_sf, MHD, AP_mu_sigma_su, Clathrin_mu_CS, Longin-like_dom_sf	FALSE	FALSE
7			AP4M1	ENSG00000221838	ENST00000421755	ENSE00001661223	100110191	100110319	16	-1	-1						IPR036168, IPR028565, IPR022775, IPR018240, IPR011012	AP2_Mu_C_sf, MHD, AP_mu_sigma_su, Clathrin_mu_CS, Longin-like_dom_sf	FALSE	FALSE
7			AP4M1	ENSG00000221838	ENST00000422582	ENSE00001749549	100102061	100102393	1	-1	-1				TRUE		IPR036168, IPR028565, IPR018240	AP2_Mu_C_sf, MHD, Clathrin_mu_CS	FALSE	FALSE
7			AP4M1	ENSG00000221838	ENST00000422582	ENSE00003668216	100102675	100102781	2	-1	-1				TRUE		IPR036168, IPR028565, IPR018240	AP2_Mu_C_sf, MHD, Clathrin_mu_CS	FALSE	FALSE
7			AP4M1	ENSG00000221838	ENST00000422582	ENSE00003675850	100102864	100102960	3	-1	-1				TRUE		IPR036168, IPR028565, IPR018240	AP2_Mu_C_sf, MHD, Clathrin_mu_CS	FALSE	FALSE
7	100103442	100103519	AP4M1	ENSG00000221838	ENST00000422582	ENSE00003508783	100103409	100103519	4	-1	0						IPR036168, IPR028565, IPR018240	AP2_Mu_C_sf, MHD, Clathrin_mu_CS	FALSE	FALSE
7	100106658	100106882	AP4M1	ENSG00000221838	ENST00000422582	ENSE00001703075	100106658	100107148	14	0	-1						IPR036168, IPR028565, IPR018240	AP2_Mu_C_sf, MHD, Clathrin_mu_CS	FALSE	FALSE
7	100101715	100101772	AP4M1	ENSG00000221838	ENST00000429084	ENSE00001735259	100101557	100101772	1	-1	1						IPR036168, IPR028565, IPR018240, IPR011012	AP2_Mu_C_sf, MHD, Clathrin_mu_CS, Longin-like_dom_sf	FALSE	FALSE
7	100101880	100101989	AP4M1	ENSG00000221838	ENST00000429084	ENSE00001772342	100101880	100101989	2	1	0						IPR036168, IPR028565, IPR018240, IPR011012	AP2_Mu_C_sf, MHD, Clathrin_mu_CS, Longin-like_dom_sf	FALSE	FALSE
7	100106658	100106882	AP4M1	ENSG00000221838	ENST00000429084	ENSE00001608079	100106658	100107177	15	0	-1						IPR036168, IPR028565, IPR018240, IPR011012	AP2_Mu_C_sf, MHD, Clathrin_mu_CS, Longin-like_dom_sf	FALSE	FALSE
7	100101715	100101772	AP4M1	ENSG00000221838	ENST00000439416	ENSE00001796864	100101591	100101772	1	-1	1						IPR036168, IPR028565, IPR018240	AP2_Mu_C_sf, MHD, Clathrin_mu_CS	FALSE	FALSE
7	100102675	100102746	AP4M1	ENSG00000221838	ENST00000439416	ENSE00001629385	100102675	100102746	3	0	0						IPR036168, IPR028565, IPR018240	AP2_Mu_C_sf, MHD, Clathrin_mu_CS	FALSE	FALSE
7	100101715	100101772	AP4M1	ENSG00000221838	ENST00000446007	ENSE00001761155	100101659	100101772	1	-1	1
7	100105240	100105290	AP4M1	ENSG00000221838	ENST00000446007	ENSE00003598729	100105240	100105346	8	0	-1
7			AP4M1	ENSG00000221838	ENST00000446007	ENSE00003500497	100105445	100105539	9	-1	-1				TRUE
7			AP4M1	ENSG00000221838	ENST00000446007	ENSE00003594607	100105959	100106003	10	-1	-1				TRUE
7			AP4M1	ENSG00000221838	ENST00000446007	ENSE00003687515	100106241	100106291	11	-1	-1
7	100105257	100105346	AP4M1	ENSG00000221838	ENST00000450807	ENSE00001723938	100105257	100105346	1	0	0						IPR036168, IPR028565, IPR018240	AP2_Mu_C_sf, MHD, Clathrin_mu_CS	FALSE	FALSE
7	100110191	100110280	AP4M1	ENSG00000221838	ENST00000450807	ENSE00001619836	100110191	100110345	6	0	-1						IPR036168, IPR028565, IPR018240	AP2_Mu_C_sf, MHD, Clathrin_mu_CS	FALSE	FALSE
7	143477873	143478796	TAS2R41	ENSG00000221855	ENST00000408916	ENSE00001574645	143477873	143478796	1	0	0
7	144095108	144096040	OR2A12	ENSG00000221858	ENST00000408949	ENSE00001573166	144095048	144096093	1	-1	-1						IPR017452, IPR000725	GPCR_Rhodpsn_7TM, Olfact_rcpt	FALSE	FALSE
7			OR2A12	ENSG00000221858	ENST00000641592	ENSE00003813759	144086278	144086543	1	-1	-1				TRUE		IPR017452, IPR000725	GPCR_Rhodpsn_7TM, Olfact_rcpt	FALSE	FALSE
7	144095108	144096040	OR2A12	ENSG00000221858	ENST00000641592	ENSE00003813985	144095057	144098953	2	-1	-1						IPR017452, IPR000725	GPCR_Rhodpsn_7TM, Olfact_rcpt	FALSE	FALSE
7			PLXNA4	ENSG00000221866	ENST00000321063	ENSE00001550780	132576422	132576564	1	-1	-1				TRUE		IPR041362, IPR041019, IPR036352, IPR031148, IPR016201, IPR015943, IPR014756, IPR013783, IPR013548, IPR008936, IPR002909, IPR002165	TIG2_plexin, TIG1_plexin, Semap_dom_sf, Plexin, PSI, WD40/YVTN_repeat-like_dom_sf, Ig_E-set, Ig-like_fold, Plexin_cytoplasmic_RasGAP_dom, Rho_GTPase_activation_prot, IPT_dom, Plexin_repeat	FALSE	FALSE
7	132507506	132508693	PLXNA4	ENSG00000221866	ENST00000321063	ENSE00001262081	132507506	132508779	2	-1	0						IPR041362, IPR041019, IPR036352, IPR031148, IPR016201, IPR015943, IPR014756, IPR013783, IPR013548, IPR008936, IPR002909, IPR002165	TIG2_plexin, TIG1_plexin, Semap_dom_sf, Plexin, PSI, WD40/YVTN_repeat-like_dom_sf, Ig_E-set, Ig-like_fold, Plexin_cytoplasmic_RasGAP_dom, Rho_GTPase_activation_prot, IPT_dom, Plexin_repeat	FALSE	FALSE
7	132489292	132489474	PLXNA4	ENSG00000221866	ENST00000321063	ENSE00001577053	132489292	132489474	3	0	0	TRUE					IPR041362, IPR041019, IPR036352, IPR031148, IPR016201, IPR015943, IPR014756, IPR013783, IPR013548, IPR008936, IPR002909, IPR002165	TIG2_plexin, TIG1_plexin, Semap_dom_sf, Plexin, PSI, WD40/YVTN_repeat-like_dom_sf, Ig_E-set, Ig-like_fold, Plexin_cytoplasmic_RasGAP_dom, Rho_GTPase_activation_prot, IPT_dom, Plexin_repeat	FALSE	FALSE
7	132298091	132298222	PLXNA4	ENSG00000221866	ENST00000321063	ENSE00001575042	132298091	132298222	4	0	0	TRUE					IPR041362, IPR041019, IPR036352, IPR031148, IPR016201, IPR015943, IPR014756, IPR013783, IPR013548, IPR008936, IPR002909, IPR002165	TIG2_plexin, TIG1_plexin, Semap_dom_sf, Plexin, PSI, WD40/YVTN_repeat-like_dom_sf, Ig_E-set, Ig-like_fold, Plexin_cytoplasmic_RasGAP_dom, Rho_GTPase_activation_prot, IPT_dom, Plexin_repeat	FALSE	FALSE
7	132241066	132241166	PLXNA4	ENSG00000221866	ENST00000321063	ENSE00001567220	132241066	132241166	5	0	2						IPR041362, IPR041019, IPR036352, IPR031148, IPR016201, IPR015943, IPR014756, IPR013783, IPR013548, IPR008936, IPR002909, IPR002165	TIG2_plexin, TIG1_plexin, Semap_dom_sf, Plexin, PSI, WD40/YVTN_repeat-like_dom_sf, Ig_E-set, Ig-like_fold, Plexin_cytoplasmic_RasGAP_dom, Rho_GTPase_activation_prot, IPT_dom, Plexin_repeat	FALSE	FALSE
7	132228346	132228469	PLXNA4	ENSG00000221866	ENST00000321063	ENSE00001574736	132228346	132228469	6	2	0						IPR041362, IPR041019, IPR036352, IPR031148, IPR016201, IPR015943, IPR014756, IPR013783, IPR013548, IPR008936, IPR002909, IPR002165	TIG2_plexin, TIG1_plexin, Semap_dom_sf, Plexin, PSI, WD40/YVTN_repeat-like_dom_sf, Ig_E-set, Ig-like_fold, Plexin_cytoplasmic_RasGAP_dom, Rho_GTPase_activation_prot, IPT_dom, Plexin_repeat	FALSE	FALSE
7	132227451	132227604	PLXNA4	ENSG00000221866	ENST00000321063	ENSE00001568624	132227451	132227604	7	0	1						IPR041362, IPR041019, IPR036352, IPR031148, IPR016201, IPR015943, IPR014756, IPR013783, IPR013548, IPR008936, IPR002909, IPR002165	TIG2_plexin, TIG1_plexin, Semap_dom_sf, Plexin, PSI, WD40/YVTN_repeat-like_dom_sf, Ig_E-set, Ig-like_fold, Plexin_cytoplasmic_RasGAP_dom, Rho_GTPase_activation_prot, IPT_dom, Plexin_repeat	FALSE	FALSE
7	132226161	132226260	PLXNA4	ENSG00000221866	ENST00000321063	ENSE00001576061	132226161	132226260	8	1	2						IPR041362, IPR041019, IPR036352, IPR031148, IPR016201, IPR015943, IPR014756, IPR013783, IPR013548, IPR008936, IPR002909, IPR002165	TIG2_plexin, TIG1_plexin, Semap_dom_sf, Plexin, PSI, WD40/YVTN_repeat-like_dom_sf, Ig_E-set, Ig-like_fold, Plexin_cytoplasmic_RasGAP_dom, Rho_GTPase_activation_prot, IPT_dom, Plexin_repeat	FALSE	FALSE
7	132223527	132223641	PLXNA4	ENSG00000221866	ENST00000321063	ENSE00002384126	132223527	132223641	9	2	0						IPR041362, IPR041019, IPR036352, IPR031148, IPR016201, IPR015943, IPR014756, IPR013783, IPR013548, IPR008936, IPR002909, IPR002165	TIG2_plexin, TIG1_plexin, Semap_dom_sf, Plexin, PSI, WD40/YVTN_repeat-like_dom_sf, Ig_E-set, Ig-like_fold, Plexin_cytoplasmic_RasGAP_dom, Rho_GTPase_activation_prot, IPT_dom, Plexin_repeat	FALSE	FALSE
7	132210943	132211143	PLXNA4	ENSG00000221866	ENST00000321063	ENSE00001570060	132210943	132211143	10	0	0	TRUE					IPR041362, IPR041019, IPR036352, IPR031148, IPR016201, IPR015943, IPR014756, IPR013783, IPR013548, IPR008936, IPR002909, IPR002165	TIG2_plexin, TIG1_plexin, Semap_dom_sf, Plexin, PSI, WD40/YVTN_repeat-like_dom_sf, Ig_E-set, Ig-like_fold, Plexin_cytoplasmic_RasGAP_dom, Rho_GTPase_activation_prot, IPT_dom, Plexin_repeat	FALSE	FALSE
7	132203323	132203419	PLXNA4	ENSG00000221866	ENST00000321063	ENSE00001575679	132203323	132203419	11	0	1						IPR041362, IPR041019, IPR036352, IPR031148, IPR016201, IPR015943, IPR014756, IPR013783, IPR013548, IPR008936, IPR002909, IPR002165	TIG2_plexin, TIG1_plexin, Semap_dom_sf, Plexin, PSI, WD40/YVTN_repeat-like_dom_sf, Ig_E-set, Ig-like_fold, Plexin_cytoplasmic_RasGAP_dom, Rho_GTPase_activation_prot, IPT_dom, Plexin_repeat	FALSE	FALSE
7	132202646	132202836	PLXNA4	ENSG00000221866	ENST00000321063	ENSE00001572558	132202646	132202836	12	1	0						IPR041362, IPR041019, IPR036352, IPR031148, IPR016201, IPR015943, IPR014756, IPR013783, IPR013548, IPR008936, IPR002909, IPR002165	TIG2_plexin, TIG1_plexin, Semap_dom_sf, Plexin, PSI, WD40/YVTN_repeat-like_dom_sf, Ig_E-set, Ig-like_fold, Plexin_cytoplasmic_RasGAP_dom, Rho_GTPase_activation_prot, IPT_dom, Plexin_repeat	FALSE	FALSE
7	132198485	132198636	PLXNA4	ENSG00000221866	ENST00000321063	ENSE00001571905	132198485	132198636	13	0	2						IPR041362, IPR041019, IPR036352, IPR031148, IPR016201, IPR015943, IPR014756, IPR013783, IPR013548, IPR008936, IPR002909, IPR002165	TIG2_plexin, TIG1_plexin, Semap_dom_sf, Plexin, PSI, WD40/YVTN_repeat-like_dom_sf, Ig_E-set, Ig-like_fold, Plexin_cytoplasmic_RasGAP_dom, Rho_GTPase_activation_prot, IPT_dom, Plexin_repeat	FALSE	FALSE
7	132194062	132194179	PLXNA4	ENSG00000221866	ENST00000321063	ENSE00001573104	132194062	132194179	14	2	0						IPR041362, IPR041019, IPR036352, IPR031148, IPR016201, IPR015943, IPR014756, IPR013783, IPR013548, IPR008936, IPR002909, IPR002165	TIG2_plexin, TIG1_plexin, Semap_dom_sf, Plexin, PSI, WD40/YVTN_repeat-like_dom_sf, Ig_E-set, Ig-like_fold, Plexin_cytoplasmic_RasGAP_dom, Rho_GTPase_activation_prot, IPT_dom, Plexin_repeat	FALSE	FALSE
7	132187471	132187607	PLXNA4	ENSG00000221866	ENST00000321063	ENSE00001574389	132187471	132187607	15	0	2						IPR041362, IPR041019, IPR036352, IPR031148, IPR016201, IPR015943, IPR014756, IPR013783, IPR013548, IPR008936, IPR002909, IPR002165	TIG2_plexin, TIG1_plexin, Semap_dom_sf, Plexin, PSI, WD40/YVTN_repeat-like_dom_sf, Ig_E-set, Ig-like_fold, Plexin_cytoplasmic_RasGAP_dom, Rho_GTPase_activation_prot, IPT_dom, Plexin_repeat	FALSE	FALSE
7	132185299	132185463	PLXNA4	ENSG00000221866	ENST00000321063	ENSE00001571354	132185299	132185463	16	2	2			TRUE			IPR041362, IPR041019, IPR036352, IPR031148, IPR016201, IPR015943, IPR014756, IPR013783, IPR013548, IPR008936, IPR002909, IPR002165	TIG2_plexin, TIG1_plexin, Semap_dom_sf, Plexin, PSI, WD40/YVTN_repeat-like_dom_sf, Ig_E-set, Ig-like_fold, Plexin_cytoplasmic_RasGAP_dom, Rho_GTPase_activation_prot, IPT_dom, Plexin_repeat	FALSE	FALSE
7	132182097	132182190	PLXNA4	ENSG00000221866	ENST00000321063	ENSE00001571265	132182097	132182190	17	2	0						IPR041362, IPR041019, IPR036352, IPR031148, IPR016201, IPR015943, IPR014756, IPR013783, IPR013548, IPR008936, IPR002909, IPR002165	TIG2_plexin, TIG1_plexin, Semap_dom_sf, Plexin, PSI, WD40/YVTN_repeat-like_dom_sf, Ig_E-set, Ig-like_fold, Plexin_cytoplasmic_RasGAP_dom, Rho_GTPase_activation_prot, IPT_dom, Plexin_repeat	FALSE	FALSE
7	132181381	132181620	PLXNA4	ENSG00000221866	ENST00000321063	ENSE00001569041	132181381	132181620	18	0	0	TRUE					IPR041362, IPR041019, IPR036352, IPR031148, IPR016201, IPR015943, IPR014756, IPR013783, IPR013548, IPR008936, IPR002909, IPR002165	TIG2_plexin, TIG1_plexin, Semap_dom_sf, Plexin, PSI, WD40/YVTN_repeat-like_dom_sf, Ig_E-set, Ig-like_fold, Plexin_cytoplasmic_RasGAP_dom, Rho_GTPase_activation_prot, IPT_dom, Plexin_repeat	FALSE	FALSE
7	132180586	132180732	PLXNA4	ENSG00000221866	ENST00000321063	ENSE00001567089	132180586	132180732	19	0	0	TRUE					IPR041362, IPR041019, IPR036352, IPR031148, IPR016201, IPR015943, IPR014756, IPR013783, IPR013548, IPR008936, IPR002909, IPR002165	TIG2_plexin, TIG1_plexin, Semap_dom_sf, Plexin, PSI, WD40/YVTN_repeat-like_dom_sf, Ig_E-set, Ig-like_fold, Plexin_cytoplasmic_RasGAP_dom, Rho_GTPase_activation_prot, IPT_dom, Plexin_repeat	FALSE	FALSE
7	132179687	132179921	PLXNA4	ENSG00000221866	ENST00000321063	ENSE00001570417	132179687	132179921	20	0	1						IPR041362, IPR041019, IPR036352, IPR031148, IPR016201, IPR015943, IPR014756, IPR013783, IPR013548, IPR008936, IPR002909, IPR002165	TIG2_plexin, TIG1_plexin, Semap_dom_sf, Plexin, PSI, WD40/YVTN_repeat-like_dom_sf, Ig_E-set, Ig-like_fold, Plexin_cytoplasmic_RasGAP_dom, Rho_GTPase_activation_prot, IPT_dom, Plexin_repeat	FALSE	FALSE
7	132174778	132174920	PLXNA4	ENSG00000221866	ENST00000321063	ENSE00002351275	132174778	132174920	21	1	0						IPR041362, IPR041019, IPR036352, IPR031148, IPR016201, IPR015943, IPR014756, IPR013783, IPR013548, IPR008936, IPR002909, IPR002165	TIG2_plexin, TIG1_plexin, Semap_dom_sf, Plexin, PSI, WD40/YVTN_repeat-like_dom_sf, Ig_E-set, Ig-like_fold, Plexin_cytoplasmic_RasGAP_dom, Rho_GTPase_activation_prot, IPT_dom, Plexin_repeat	FALSE	FALSE
7	132168304	132168572	PLXNA4	ENSG00000221866	ENST00000321063	ENSE00002328547	132168304	132168572	22	0	2						IPR041362, IPR041019, IPR036352, IPR031148, IPR016201, IPR015943, IPR014756, IPR013783, IPR013548, IPR008936, IPR002909, IPR002165	TIG2_plexin, TIG1_plexin, Semap_dom_sf, Plexin, PSI, WD40/YVTN_repeat-like_dom_sf, Ig_E-set, Ig-like_fold, Plexin_cytoplasmic_RasGAP_dom, Rho_GTPase_activation_prot, IPT_dom, Plexin_repeat	FALSE	FALSE
7	132165134	132165200	PLXNA4	ENSG00000221866	ENST00000321063	ENSE00002353976	132165134	132165200	23	2	0						IPR041362, IPR041019, IPR036352, IPR031148, IPR016201, IPR015943, IPR014756, IPR013783, IPR013548, IPR008936, IPR002909, IPR002165	TIG2_plexin, TIG1_plexin, Semap_dom_sf, Plexin, PSI, WD40/YVTN_repeat-like_dom_sf, Ig_E-set, Ig-like_fold, Plexin_cytoplasmic_RasGAP_dom, Rho_GTPase_activation_prot, IPT_dom, Plexin_repeat	FALSE	FALSE
7	132164142	132164288	PLXNA4	ENSG00000221866	ENST00000321063	ENSE00001802326	132164142	132164288	24	0	0	TRUE					IPR041362, IPR041019, IPR036352, IPR031148, IPR016201, IPR015943, IPR014756, IPR013783, IPR013548, IPR008936, IPR002909, IPR002165	TIG2_plexin, TIG1_plexin, Semap_dom_sf, Plexin, PSI, WD40/YVTN_repeat-like_dom_sf, Ig_E-set, Ig-like_fold, Plexin_cytoplasmic_RasGAP_dom, Rho_GTPase_activation_prot, IPT_dom, Plexin_repeat	FALSE	FALSE
7	132159473	132159632	PLXNA4	ENSG00000221866	ENST00000321063	ENSE00001575629	132159473	132159632	25	0	1						IPR041362, IPR041019, IPR036352, IPR031148, IPR016201, IPR015943, IPR014756, IPR013783, IPR013548, IPR008936, IPR002909, IPR002165	TIG2_plexin, TIG1_plexin, Semap_dom_sf, Plexin, PSI, WD40/YVTN_repeat-like_dom_sf, Ig_E-set, Ig-like_fold, Plexin_cytoplasmic_RasGAP_dom, Rho_GTPase_activation_prot, IPT_dom, Plexin_repeat	FALSE	FALSE
7	132148543	132148646	PLXNA4	ENSG00000221866	ENST00000321063	ENSE00001568871	132148543	132148646	26	1	0						IPR041362, IPR041019, IPR036352, IPR031148, IPR016201, IPR015943, IPR014756, IPR013783, IPR013548, IPR008936, IPR002909, IPR002165	TIG2_plexin, TIG1_plexin, Semap_dom_sf, Plexin, PSI, WD40/YVTN_repeat-like_dom_sf, Ig_E-set, Ig-like_fold, Plexin_cytoplasmic_RasGAP_dom, Rho_GTPase_activation_prot, IPT_dom, Plexin_repeat	FALSE	FALSE
7	132147900	132147999	PLXNA4	ENSG00000221866	ENST00000321063	ENSE00001585299	132147900	132147999	27	0	1						IPR041362, IPR041019, IPR036352, IPR031148, IPR016201, IPR015943, IPR014756, IPR013783, IPR013548, IPR008936, IPR002909, IPR002165	TIG2_plexin, TIG1_plexin, Semap_dom_sf, Plexin, PSI, WD40/YVTN_repeat-like_dom_sf, Ig_E-set, Ig-like_fold, Plexin_cytoplasmic_RasGAP_dom, Rho_GTPase_activation_prot, IPT_dom, Plexin_repeat	FALSE	FALSE
7	132146510	132146700	PLXNA4	ENSG00000221866	ENST00000321063	ENSE00001578742	132146510	132146700	28	1	0						IPR041362, IPR041019, IPR036352, IPR031148, IPR016201, IPR015943, IPR014756, IPR013783, IPR013548, IPR008936, IPR002909, IPR002165	TIG2_plexin, TIG1_plexin, Semap_dom_sf, Plexin, PSI, WD40/YVTN_repeat-like_dom_sf, Ig_E-set, Ig-like_fold, Plexin_cytoplasmic_RasGAP_dom, Rho_GTPase_activation_prot, IPT_dom, Plexin_repeat	FALSE	FALSE
7	132145119	132145288	PLXNA4	ENSG00000221866	ENST00000321063	ENSE00002363925	132145119	132145288	29	0	2						IPR041362, IPR041019, IPR036352, IPR031148, IPR016201, IPR015943, IPR014756, IPR013783, IPR013548, IPR008936, IPR002909, IPR002165	TIG2_plexin, TIG1_plexin, Semap_dom_sf, Plexin, PSI, WD40/YVTN_repeat-like_dom_sf, Ig_E-set, Ig-like_fold, Plexin_cytoplasmic_RasGAP_dom, Rho_GTPase_activation_prot, IPT_dom, Plexin_repeat	FALSE	FALSE
7	132140599	132140811	PLXNA4	ENSG00000221866	ENST00000321063	ENSE00002342828	132140599	132140811	30	2	2			TRUE			IPR041362, IPR041019, IPR036352, IPR031148, IPR016201, IPR015943, IPR014756, IPR013783, IPR013548, IPR008936, IPR002909, IPR002165	TIG2_plexin, TIG1_plexin, Semap_dom_sf, Plexin, PSI, WD40/YVTN_repeat-like_dom_sf, Ig_E-set, Ig-like_fold, Plexin_cytoplasmic_RasGAP_dom, Rho_GTPase_activation_prot, IPT_dom, Plexin_repeat	FALSE	FALSE
7	132133049	132133199	PLXNA4	ENSG00000221866	ENST00000321063	ENSE00001588957	132133049	132133199	31	2	0						IPR041362, IPR041019, IPR036352, IPR031148, IPR016201, IPR015943, IPR014756, IPR013783, IPR013548, IPR008936, IPR002909, IPR002165	TIG2_plexin, TIG1_plexin, Semap_dom_sf, Plexin, PSI, WD40/YVTN_repeat-like_dom_sf, Ig_E-set, Ig-like_fold, Plexin_cytoplasmic_RasGAP_dom, Rho_GTPase_activation_prot, IPT_dom, Plexin_repeat	FALSE	FALSE
7	132130479	132130574	PLXNA4	ENSG00000221866	ENST00000321063	ENSE00001625660	132123332	132130574	32	0	-1						IPR041362, IPR041019, IPR036352, IPR031148, IPR016201, IPR015943, IPR014756, IPR013783, IPR013548, IPR008936, IPR002909, IPR002165	TIG2_plexin, TIG1_plexin, Semap_dom_sf, Plexin, PSI, WD40/YVTN_repeat-like_dom_sf, Ig_E-set, Ig-like_fold, Plexin_cytoplasmic_RasGAP_dom, Rho_GTPase_activation_prot, IPT_dom, Plexin_repeat	FALSE	FALSE
7			PLXNA4	ENSG00000221866	ENST00000359827	ENSE00001615258	132576422	132577301	1	-1	-1				TRUE		IPR041362, IPR041019, IPR036352, IPR031148, IPR016201, IPR015943, IPR014756, IPR013783, IPR013548, IPR008936, IPR002909, IPR002165	TIG2_plexin, TIG1_plexin, Semap_dom_sf, Plexin, PSI, WD40/YVTN_repeat-like_dom_sf, Ig_E-set, Ig-like_fold, Plexin_cytoplasmic_RasGAP_dom, Rho_GTPase_activation_prot, IPT_dom, Plexin_repeat	FALSE	FALSE
7	132507506	132508693	PLXNA4	ENSG00000221866	ENST00000359827	ENSE00001571389	132507506	132508776	2	-1	0						IPR041362, IPR041019, IPR036352, IPR031148, IPR016201, IPR015943, IPR014756, IPR013783, IPR013548, IPR008936, IPR002909, IPR002165	TIG2_plexin, TIG1_plexin, Semap_dom_sf, Plexin, PSI, WD40/YVTN_repeat-like_dom_sf, Ig_E-set, Ig-like_fold, Plexin_cytoplasmic_RasGAP_dom, Rho_GTPase_activation_prot, IPT_dom, Plexin_repeat	FALSE	FALSE
7	132130479	132130574	PLXNA4	ENSG00000221866	ENST00000359827	ENSE00001685538	132123341	132130574	32	0	-1						IPR041362, IPR041019, IPR036352, IPR031148, IPR016201, IPR015943, IPR014756, IPR013783, IPR013548, IPR008936, IPR002909, IPR002165	TIG2_plexin, TIG1_plexin, Semap_dom_sf, Plexin, PSI, WD40/YVTN_repeat-like_dom_sf, Ig_E-set, Ig-like_fold, Plexin_cytoplasmic_RasGAP_dom, Rho_GTPase_activation_prot, IPT_dom, Plexin_repeat	FALSE	FALSE
7			PLXNA4	ENSG00000221866	ENST00000378539	ENSE00001673005	132648514	132648688	1	-1	-1				TRUE		IPR036352, IPR031148, IPR015943	Semap_dom_sf, Plexin, WD40/YVTN_repeat-like_dom_sf	FALSE	FALSE
7			PLXNA4	ENSG00000221866	ENST00000378539	ENSE00001732193	132645928	132646043	2	-1	-1						IPR036352, IPR031148, IPR015943	Semap_dom_sf, Plexin, WD40/YVTN_repeat-like_dom_sf	FALSE	FALSE
7	132484816	132485013	PLXNA4	ENSG00000221866	ENST00000378539	ENSE00001620334	132484758	132485013	5	0	-1						IPR036352, IPR031148, IPR015943	Semap_dom_sf, Plexin, WD40/YVTN_repeat-like_dom_sf	FALSE	FALSE
7			PLXNA4	ENSG00000221866	ENST00000423507	ENSE00001814261	132576422	132576470	1	-1	-1						IPR036352, IPR031148, IPR015943	Semap_dom_sf, Plexin, WD40/YVTN_repeat-like_dom_sf	FALSE	FALSE
7	132385188	132385295	PLXNA4	ENSG00000221866	ENST00000423507	ENSE00001477854	132383488	132385295	4	0	-1						IPR036352, IPR031148, IPR015943	Semap_dom_sf, Plexin, WD40/YVTN_repeat-like_dom_sf	FALSE	FALSE
7	53035672	53036562	POM121L12	ENSG00000221900	ENST00000408890	ENSE00001572895	53035633	53036925	1	-1	-1
7			FAM200A	ENSG00000221909	ENST00000449309	ENSE00001704869	99551854	99552114	1	-1	-1				TRUE
7	99546686	99548407	FAM200A	ENSG00000221909	ENST00000449309	ENSE00001612009	99546300	99548506	2	-1	-1
7	143935233	143936186	OR2F2	ENSG00000221910	ENST00000408955	ENSE00001565745	143935166	143936279	1	-1	-1						IPR017452, IPR000725	GPCR_Rhodpsn_7TM, Olfact_rcpt	FALSE	FALSE
7	144074220	144075152	OR2A25	ENSG00000221933	ENST00000408898	ENSE00001575036	144074182	144075195	1	-1	-1						IPR017452, IPR000725	GPCR_Rhodpsn_7TM, Olfact_rcpt	FALSE	FALSE
7			OR2A25	ENSG00000221933	ENST00000641441	ENSE00003811690	144070313	144070390	1	-1	-1				TRUE		IPR017452, IPR000725	GPCR_Rhodpsn_7TM, Olfact_rcpt	FALSE	FALSE
7	144074220	144075152	OR2A25	ENSG00000221933	ENST00000641441	ENSE00003812228	144074216	144075870	2	-1	-1						IPR017452, IPR000725	GPCR_Rhodpsn_7TM, Olfact_rcpt	FALSE	FALSE
7			OR2A25	ENSG00000221933	ENST00000641663	ENSE00003814213	144069811	144069896	1	-1	-1						IPR017452, IPR000725	GPCR_Rhodpsn_7TM, Olfact_rcpt	FALSE	FALSE
7	143222079	143223050	TAS2R40	ENSG00000221937	ENST00000408947	ENSE00001569176	143222037	143223079	1	-1	-1
7	144129113	144130045	OR2A14	ENSG00000221938	ENST00000408899	ENSE00001573540	144129058	144130069	1	-1	-1						IPR017452, IPR000725	GPCR_Rhodpsn_7TM, Olfact_rcpt	FALSE	FALSE
7			OR2A14	ENSG00000221938	ENST00000641068	ENSE00003813114	144123176	144123264	1	-1	-1				TRUE		IPR017452, IPR000725	GPCR_Rhodpsn_7TM, Olfact_rcpt	FALSE	FALSE
7	144129113	144130045	OR2A14	ENSG00000221938	ENST00000641068	ENSE00003811934	144129079	144131188	2	-1	-1						IPR017452, IPR000725	GPCR_Rhodpsn_7TM, Olfact_rcpt	FALSE	FALSE
7	144318125	144319057	OR2A1	ENSG00000221970	ENST00000408951	ENSE00002502506	144318125	144319057	1	0	0						IPR017452, IPR000725	GPCR_Rhodpsn_7TM, Olfact_rcpt	FALSE	FALSE
7			OR2A1	ENSG00000221970	ENST00000641044	ENSE00003812713	144312464	144312547	1	-1	-1						IPR017452, IPR000725	GPCR_Rhodpsn_7TM, Olfact_rcpt	FALSE	FALSE
7	144318125	144319057	OR2A1	ENSG00000221970	ENST00000641044	ENSE00003813209	144318121	144322668	2	-1	-1						IPR017452, IPR000725	GPCR_Rhodpsn_7TM, Olfact_rcpt	FALSE	FALSE
7	144109583	144110539	OR2A2	ENSG00000221989	ENST00000408979	ENSE00001571256	144109514	144110564	1	-1	-1						IPR030782, IPR017452, IPR000725	OR2A2, GPCR_Rhodpsn_7TM, Olfact_rcpt	FALSE	FALSE
7	102749208	102749417	FAM185A	ENSG00000222011	ENST00000409231	ENSE00001622968	102749028	102749417	1	-1	0
7	102757854	102757946	FAM185A	ENSG00000222011	ENST00000409231	ENSE00003557868	102757854	102757946	2	0	0	TRUE
7	102761273	102761411	FAM185A	ENSG00000222011	ENST00000409231	ENSE00003523363	102761273	102761411	3	0	1
7	102772409	102772450	FAM185A	ENSG00000222011	ENST00000409231	ENSE00003574112	102772409	102772450	4	1	1		TRUE
7	102777253	102777348	FAM185A	ENSG00000222011	ENST00000409231	ENSE00003685690	102777253	102777348	5	1	1		TRUE
7	102787335	102787469	FAM185A	ENSG00000222011	ENST00000409231	ENSE00003467076	102787335	102787469	6	1	1		TRUE
7	102808290	102808402	FAM185A	ENSG00000222011	ENST00000409231	ENSE00001680684	102808290	102808840	7	1	-1
7	102749208	102749658	FAM185A	ENSG00000222011	ENST00000413034	ENSE00001933049	102748999	102749658	1	-1	1
7	102751692	102751801	FAM185A	ENSG00000222011	ENST00000413034	ENSE00003632688	102751692	102751801	2	1	0
7	102808290	102808402	FAM185A	ENSG00000222011	ENST00000413034	ENSE00001867186	102808290	102809225	8	1	-1
7	102749208	102749658	FAM185A	ENSG00000222011	ENST00000418198	ENSE00001632376	102749037	102749658	1	-1	1
7	102757854	102757876	FAM185A	ENSG00000222011	ENST00000418198	ENSE00001614894	102757854	102757876	3	0	2
7	102749208	102749636	FAM185A	ENSG00000222011	ENST00000442873	ENSE00001651830	102748971	102749636	1	-1	0
7	102751692	102751697	FAM185A	ENSG00000222011	ENST00000442873	ENSE00003567176	102751692	102751801	2	0	-1
7			FAM185A	ENSG00000222011	ENST00000442873	ENSE00003534805	102757854	102757946	3	-1	-1				TRUE
7			FAM185A	ENSG00000222011	ENST00000442873	ENSE00003526707	102761273	102761411	4	-1	-1				TRUE
7			FAM185A	ENSG00000222011	ENST00000442873	ENSE00003570613	102772409	102772450	5	-1	-1				TRUE
7			FAM185A	ENSG00000222011	ENST00000442873	ENSE00003688830	102777253	102777348	6	-1	-1				TRUE
7			FAM185A	ENSG00000222011	ENST00000442873	ENSE00003679210	102787335	102787469	7	-1	-1				TRUE
7			FAM185A	ENSG00000222011	ENST00000442873	ENSE00001746863	102808290	102809225	8	-1	-1
7	64207203	64207241	ZNF735	ENSG00000223614	ENST00000429565	ENSE00003758512	64207090	64207241	1	-1	0						IPR036236, IPR036051, IPR013087	Znf_C2H2_sf, KRAB_dom_sf, Znf_C2H2_type	FALSE	FALSE
7	64213092	64213218	ZNF735	ENSG00000223614	ENST00000429565	ENSE00002519157	64213092	64213218	2	0	1						IPR036236, IPR036051, IPR013087	Znf_C2H2_sf, KRAB_dom_sf, Znf_C2H2_type	FALSE	FALSE
7	64214013	64214108	ZNF735	ENSG00000223614	ENST00000429565	ENSE00002467305	64214013	64214108	3	1	1		TRUE				IPR036236, IPR036051, IPR013087	Znf_C2H2_sf, KRAB_dom_sf, Znf_C2H2_type	FALSE	FALSE
7	64219314	64220290	ZNF735	ENSG00000223614	ENST00000429565	ENSE00001714193	64219314	64220508	4	1	-1						IPR036236, IPR036051, IPR013087	Znf_C2H2_sf, KRAB_dom_sf, Znf_C2H2_type	FALSE	FALSE
7			PRRT4	ENSG00000224940	ENST00000446477	ENSE00001606539	128361561	128361685	1	-1	-1				TRUE
7			PRRT4	ENSG00000224940	ENST00000446477	ENSE00001849895	128361306	128361422	2	-1	-1				TRUE
7	128359340	128359991	PRRT4	ENSG00000224940	ENST00000446477	ENSE00001708729	128359340	128360063	3	-1	1
7	128359149	128359253	PRRT4	ENSG00000224940	ENST00000446477	ENSE00001753606	128359149	128359253	4	1	1		TRUE
7	128358681	128358800	PRRT4	ENSG00000224940	ENST00000446477	ENSE00001761020	128358681	128358800	5	1	1		TRUE
7	128350856	128352678	PRRT4	ENSG00000224940	ENST00000446477	ENSE00001770606	128350326	128352678	6	1	-1
7			PRRT4	ENSG00000224940	ENST00000489517	ENSE00001816755	128361306	128361681	1	-1	-1
7	128352117	128352678	PRRT4	ENSG00000224940	ENST00000489517	ENSE00001841288	128352117	128352678	5	1	2
7			PRRT4	ENSG00000224940	ENST00000489835	ENSE00002104057	128361561	128361604	1	-1	-1
7	128352449	128352678	PRRT4	ENSG00000224940	ENST00000489835	ENSE00001663659	128352449	128352678	5	1	0
7	128351232	128351414	PRRT4	ENSG00000224940	ENST00000489835	ENSE00001858175	128350325	128351414	6	0	-1
7	128350856	128352678	PRRT4	ENSG00000224940	ENST00000535159	ENSE00002272580	128350856	128352678	5	1	0
7	143052341	143053282	OR6V1	ENSG00000225781	ENST00000418316	ENSE00001617963	143052320	143053347	1	-1	-1						IPR017452, IPR000725	GPCR_Rhodpsn_7TM, Olfact_rcpt	FALSE	FALSE
7	144183504	144185837	CTAGE4	ENSG00000225932	ENST00000486333	ENSE00002442599	144183466	144186053	1	-1	-1
7			ELFN1	ENSG00000225968	ENST00000424383	ENSE00002595461	1688119	1688150	1	-1	-1				TRUE		IPR032675, IPR003591, IPR001611	LRR_dom_sf, Leu-rich_rpt_typical-subtyp, Leu-rich_rpt	FALSE	FALSE
7			ELFN1	ENSG00000225968	ENST00000424383	ENSE00001629647	1709091	1709252	2	-1	-1				TRUE		IPR032675, IPR003591, IPR001611	LRR_dom_sf, Leu-rich_rpt_typical-subtyp, Leu-rich_rpt	FALSE	FALSE
7	1744597	1747083	ELFN1	ENSG00000225968	ENST00000424383	ENSE00003774632	1744304	1747954	3	-1	-1						IPR032675, IPR003591, IPR001611	LRR_dom_sf, Leu-rich_rpt_typical-subtyp, Leu-rich_rpt	FALSE	FALSE
7			ELFN1	ENSG00000225968	ENST00000561626	ENSE00002607610	1709162	1709252	1	-1	-1						IPR032675, IPR003591, IPR001611	LRR_dom_sf, Leu-rich_rpt_typical-subtyp, Leu-rich_rpt	FALSE	FALSE
7	142300998	142301046	TRBV2	ENSG00000226660	ENST00000455382	ENSE00001715658	142300924	142301046	1	-1	1
7	142301135	142301432	TRBV2	ENSG00000226660	ENST00000455382	ENSE00001507867	142301135	142301432	2	1	2
7	38249243	38249572	TRGC2	ENSG00000227191	ENST00000436911	ENSE00002134747	38249243	38249572	1	1	1
7	38245183	38245230	TRGC2	ENSG00000227191	ENST00000436911	ENSE00002099250	38245183	38245230	2	1	1		TRUE
7	38242428	38242475	TRGC2	ENSG00000227191	ENST00000436911	ENSE00002134752	38242428	38242475	3	1	1		TRUE
7	38240024	38240166	TRGC2	ENSG00000227191	ENST00000436911	ENSE00001895251	38239580	38240166	4	1	-1
7	134564620	134564769	AKR1B15	ENSG00000227471	ENST00000423958	ENSE00003719996	134564620	134564769	1	0	0						IPR036812, IPR023210, IPR020471	NADP_OxRdtase_dom_sf, NADP_OxRdtase_dom, Aldo/keto_reductase	FALSE	FALSE
7	134568158	134568325	AKR1B15	ENSG00000227471	ENST00000423958	ENSE00003542726	134568158	134568325	2	0	0	TRUE					IPR036812, IPR023210, IPR020471	NADP_OxRdtase_dom_sf, NADP_OxRdtase_dom, Aldo/keto_reductase	FALSE	FALSE
7	134569413	134569529	AKR1B15	ENSG00000227471	ENST00000423958	ENSE00001774315	134569413	134569529	3	0	0	TRUE					IPR036812, IPR023210, IPR020471	NADP_OxRdtase_dom_sf, NADP_OxRdtase_dom, Aldo/keto_reductase	FALSE	FALSE
7	134571604	134571681	AKR1B15	ENSG00000227471	ENST00000423958	ENSE00001704980	134571604	134571681	4	0	0	TRUE					IPR036812, IPR023210, IPR020471	NADP_OxRdtase_dom_sf, NADP_OxRdtase_dom, Aldo/keto_reductase	FALSE	FALSE
7	134575420	134575542	AKR1B15	ENSG00000227471	ENST00000423958	ENSE00002462394	134575420	134575542	5	0	0	TRUE					IPR036812, IPR023210, IPR020471	NADP_OxRdtase_dom_sf, NADP_OxRdtase_dom, Aldo/keto_reductase	FALSE	FALSE
7	134575821	134575927	AKR1B15	ENSG00000227471	ENST00000423958	ENSE00002456786	134575821	134575927	6	0	2						IPR036812, IPR023210, IPR020471	NADP_OxRdtase_dom_sf, NADP_OxRdtase_dom, Aldo/keto_reductase	FALSE	FALSE
7	134576349	134576430	AKR1B15	ENSG00000227471	ENST00000423958	ENSE00002521002	134576349	134576430	7	2	0						IPR036812, IPR023210, IPR020471	NADP_OxRdtase_dom_sf, NADP_OxRdtase_dom, Aldo/keto_reductase	FALSE	FALSE
7	134576963	134577046	AKR1B15	ENSG00000227471	ENST00000423958	ENSE00002468691	134576963	134577046	8	0	0	TRUE					IPR036812, IPR023210, IPR020471	NADP_OxRdtase_dom_sf, NADP_OxRdtase_dom, Aldo/keto_reductase	FALSE	FALSE
7	134577704	134577786	AKR1B15	ENSG00000227471	ENST00000423958	ENSE00001743890	134577704	134577786	9	0	2						IPR036812, IPR023210, IPR020471	NADP_OxRdtase_dom_sf, NADP_OxRdtase_dom, Aldo/keto_reductase	FALSE	FALSE
7	134579507	134579549	AKR1B15	ENSG00000227471	ENST00000423958	ENSE00001699988	134579507	134579549	10	2	0						IPR036812, IPR023210, IPR020471	NADP_OxRdtase_dom_sf, NADP_OxRdtase_dom, Aldo/keto_reductase	FALSE	FALSE
7			AKR1B15	ENSG00000227471	ENST00000457545	ENSE00001684793	134549110	134549249	1	-1	-1						IPR036812, IPR023210, IPR020471	NADP_OxRdtase_dom_sf, NADP_OxRdtase_dom, Aldo/keto_reductase	FALSE	FALSE
7			AKR1B15	ENSG00000227471	ENST00000457545	ENSE00001653107	134556736	134556859	2	-1	-1				TRUE		IPR036812, IPR023210, IPR020471	NADP_OxRdtase_dom_sf, NADP_OxRdtase_dom, Aldo/keto_reductase	FALSE	FALSE
7	134564620	134564769	AKR1B15	ENSG00000227471	ENST00000457545	ENSE00001673699	134564598	134564769	3	-1	0						IPR036812, IPR023210, IPR020471	NADP_OxRdtase_dom_sf, NADP_OxRdtase_dom, Aldo/keto_reductase	FALSE	FALSE
7	134579507	134579549	AKR1B15	ENSG00000227471	ENST00000457545	ENSE00003844463	134579507	134579869	12	2	-1						IPR036812, IPR023210, IPR020471	NADP_OxRdtase_dom_sf, NADP_OxRdtase_dom, Aldo/keto_reductase	FALSE	FALSE
7	134565481	134565546	AKR1B15	ENSG00000227471	ENST00000652743	ENSE00003850748	134565172	134565546	1	-1	0						IPR036812, IPR023210, IPR020471	NADP_OxRdtase_dom_sf, NADP_OxRdtase_dom, Aldo/keto_reductase	FALSE	FALSE
7	134579507	134579549	AKR1B15	ENSG00000227471	ENST00000652743	ENSE00003370004	134579507	134579875	10	2	-1						IPR036812, IPR023210, IPR020471	NADP_OxRdtase_dom_sf, NADP_OxRdtase_dom, Aldo/keto_reductase	FALSE	FALSE
7	102671552	102671601	POLR2J2	ENSG00000228049	ENST00000333432	ENSE00002863681	102671552	102671601	1	0	2						IPR037685, IPR036603, IPR009025	RBP11, RBP11-like, RBP11-like_dimer	FALSE	FALSE
7	102668915	102669004	POLR2J2	ENSG00000228049	ENST00000333432	ENSE00003655614	102668915	102669004	2	2	2			TRUE			IPR037685, IPR036603, IPR009025	RBP11, RBP11-like, RBP11-like_dimer	FALSE	FALSE
7	102667090	102667264	POLR2J2	ENSG00000228049	ENST00000333432	ENSE00003779240	102667090	102667264	3	2	0						IPR037685, IPR036603, IPR009025	RBP11, RBP11-like, RBP11-like_dimer	FALSE	FALSE
7	102666131	102666163	POLR2J2	ENSG00000228049	ENST00000333432	ENSE00001520127	102666131	102666163	4	0	0						IPR037685, IPR036603, IPR009025	RBP11, RBP11-like, RBP11-like_dimer	FALSE	FALSE
7	102671552	102671601	POLR2J2	ENSG00000228049	ENST00000358438	ENSE00001889360	102671552	102671629	1	-1	2						IPR037685, IPR036603, IPR009025	RBP11, RBP11-like, RBP11-like_dimer	FALSE	FALSE
7	102666928	102667264	POLR2J2	ENSG00000228049	ENST00000358438	ENSE00001750758	102665368	102667264	3	2	-1						IPR037685, IPR036603, IPR009025	RBP11, RBP11-like, RBP11-like_dimer	FALSE	FALSE
7	142425016	142425064	TRBV10-2	ENSG00000229769	ENST00000426318	ENSE00001734875	142424965	142425064	1	-1	1
7	142425171	142425465	TRBV10-2	ENSG00000229769	ENST00000426318	ENSE00002471923	142425171	142425465	2	1	2
7	18026826	18027782	PRPS1L1	ENSG00000229937	ENST00000506618	ENSE00002050515	18026770	18027846	1	-1	-1						IPR037515, IPR029099, IPR029057, IPR005946, IPR000842	Rib-P_diPkinase_bac, Pribosyltran_N, PRTase-like, Rib-P_diPkinase, PRib_PP_synth_CS	FALSE	FALSE
7	142463117	142463165	TRBV5-4	ENSG00000230099	ENST00000454561	ENSE00001920371	142462916	142463165	1	-1	1
7	142463288	142463581	TRBV5-4	ENSG00000230099	ENST00000454561	ENSE00002452218	142463288	142463581	2	1	1
7	124476371	124476955	SSU72P8	ENSG00000230268	ENST00000473520	ENSE00001846332	124476371	124476955	1	0	0						IPR036196	Ptyr_pPase_sf	FALSE	FALSE
7	129126518	129127633	AC011005.1	ENSG00000230626	ENST00000467614	ENSE00001891145	129126518	129127633	1	0	0	TRUE					IPR011009	Kinase-like_dom_sf	FALSE	FALSE
7	129130647	129130748	AC011005.1	ENSG00000230626	ENST00000467614	ENSE00001909745	129130647	129130793	2	0	-1						IPR011009	Kinase-like_dom_sf	FALSE	FALSE
7	142740273	142740306	TRBV29-1	ENSG00000232869	ENST00000422143	ENSE00001647262	142740206	142740306	1	-1	1
7	142740594	142740894	TRBV29-1	ENSG00000232869	ENST00000422143	ENSE00002132134	142740594	142740894	2	1	2
7	38363286	38363328	TRGV2	ENSG00000233306	ENST00000426402	ENSE00001623516	38363286	38363518	1	-1	1
7	38362864	38363174	TRGV2	ENSG00000233306	ENST00000426402	ENSE00001666842	38362864	38363174	2	1	0
7	124031861	124033003	TMEM229A	ENSG00000234224	ENST00000455783	ENSE00001771949	124030921	124033067	1	-1	-1
7			ZNF736	ENSG00000234444	ENST00000355095	ENSE00001688691	64312808	64312851	1	-1	-1				TRUE		IPR036236, IPR036051, IPR013087	Znf_C2H2_sf, KRAB_dom_sf, Znf_C2H2_type	FALSE	FALSE
7	64314151	64314153	ZNF736	ENSG00000234444	ENST00000355095	ENSE00001795809	64313873	64314153	2	-1	0						IPR036236, IPR036051, IPR013087	Znf_C2H2_sf, KRAB_dom_sf, Znf_C2H2_type	FALSE	FALSE
7	64336259	64336385	ZNF736	ENSG00000234444	ENST00000355095	ENSE00003519206	64336259	64336385	3	0	1						IPR036236, IPR036051, IPR013087	Znf_C2H2_sf, KRAB_dom_sf, Znf_C2H2_type	FALSE	FALSE
7	64336887	64336982	ZNF736	ENSG00000234444	ENST00000355095	ENSE00002432757	64336887	64336982	4	1	1		TRUE				IPR036236, IPR036051, IPR013087	Znf_C2H2_sf, KRAB_dom_sf, Znf_C2H2_type	FALSE	FALSE
7	64348090	64349147	ZNF736	ENSG00000234444	ENST00000355095	ENSE00002304566	64348090	64349639	5	1	-1						IPR036236, IPR036051, IPR013087	Znf_C2H2_sf, KRAB_dom_sf, Znf_C2H2_type	FALSE	FALSE
7	64314151	64314153	ZNF736	ENSG00000234444	ENST00000423484	ENSE00001804551	64313961	64314153	1	-1	0						IPR036236, IPR036051, IPR013087	Znf_C2H2_sf, KRAB_dom_sf, Znf_C2H2_type	FALSE	FALSE
7	64348090	64349147	ZNF736	ENSG00000234444	ENST00000423484	ENSE00001713499	64348090	64356634	4	1	-1						IPR036236, IPR036051, IPR013087	Znf_C2H2_sf, KRAB_dom_sf, Znf_C2H2_type	FALSE	FALSE
7			FAM133B	ENSG00000234545	ENST00000427372	ENSE00001672948	92589860	92590070	1	-1	-1				TRUE
7	92581506	92581597	FAM133B	ENSG00000234545	ENST00000427372	ENSE00003793877	92581506	92581603	2	-1	2
7	92579317	92579395	FAM133B	ENSG00000234545	ENST00000427372	ENSE00003534853	92579317	92579395	3	2	0
7	92578319	92578393	FAM133B	ENSG00000234545	ENST00000427372	ENSE00003615659	92578319	92578393	4	0	0	TRUE
7	92578150	92578182	FAM133B	ENSG00000234545	ENST00000427372	ENSE00001806486	92578150	92578182	5	0	0	TRUE
7	92577655	92577717	FAM133B	ENSG00000234545	ENST00000427372	ENSE00001654779	92577655	92577717	6	0	0	TRUE
7	92577103	92577195	FAM133B	ENSG00000234545	ENST00000427372	ENSE00003575915	92577103	92577195	7	0	0	TRUE
7	92575771	92575821	FAM133B	ENSG00000234545	ENST00000427372	ENSE00003657574	92575771	92575821	8	0	0	TRUE
7	92569823	92569915	FAM133B	ENSG00000234545	ENST00000427372	ENSE00003540429	92569823	92569915	9	0	0	TRUE
7	92566014	92566061	FAM133B	ENSG00000234545	ENST00000427372	ENSE00001701193	92566014	92566061	10	0	0	TRUE
7	92562282	92562368	FAM133B	ENSG00000234545	ENST00000427372	ENSE00001663856	92562282	92562368	11	0	0
7			FAM133B	ENSG00000234545	ENST00000438306	ENSE00001752482	92590268	92590393	1	-1	-1
7			FAM133B	ENSG00000234545	ENST00000438306	ENSE00001634500	92585298	92585396	2	-1	-1
7	92562282	92562368	FAM133B	ENSG00000234545	ENST00000438306	ENSE00001677528	92560793	92562368	12	0	-1
7	92590268	92590291	FAM133B	ENSG00000234545	ENST00000445716	ENSE00001604784	92590268	92590390	1	-1	0
7	92581506	92581603	FAM133B	ENSG00000234545	ENST00000445716	ENSE00003618910	92581506	92581603	2	0	2
7	92562282	92562368	FAM133B	ENSG00000234545	ENST00000445716	ENSE00001764448	92560758	92562368	11	0	-1
7	122701833	122702750	RNF148	ENSG00000235631	ENST00000434824	ENSE00001616625	122701668	122702922	1	-1	-1						IPR013083, IPR003137	Znf_RING/FYVE/PHD, PA_domain	FALSE	FALSE
7	139523928	139524117	CLEC2L	ENSG00000236279	ENST00000422142	ENSE00001730113	139523685	139524117	1	-1	1						IPR033992, IPR016187, IPR016186	NKR-like_CTLD, CTDL_fold, C-type_lectin-like/link_sf	FALSE	FALSE
7	139536274	139536348	CLEC2L	ENSG00000236279	ENST00000422142	ENSE00001775787	139536274	139536348	2	1	1		TRUE				IPR033992, IPR016187, IPR016186	NKR-like_CTLD, CTDL_fold, C-type_lectin-like/link_sf	FALSE	FALSE
7	139540321	139540487	CLEC2L	ENSG00000236279	ENST00000422142	ENSE00001782879	139540321	139540487	3	1	0						IPR033992, IPR016187, IPR016186	NKR-like_CTLD, CTDL_fold, C-type_lectin-like/link_sf	FALSE	FALSE
7	139542021	139542121	CLEC2L	ENSG00000236279	ENST00000422142	ENSE00003589421	139542021	139542121	4	0	2						IPR033992, IPR016187, IPR016186	NKR-like_CTLD, CTDL_fold, C-type_lectin-like/link_sf	FALSE	FALSE
7	139544231	139544342	CLEC2L	ENSG00000236279	ENST00000422142	ENSE00003611514	139544231	139544985	5	2	-1						IPR033992, IPR016187, IPR016186	NKR-like_CTLD, CTDL_fold, C-type_lectin-like/link_sf	FALSE	FALSE
7	143183419	143184435	TAS2R39	ENSG00000236398	ENST00000446620	ENSE00001762990	143183419	143184435	1	0	0
7	6616175	6616186	ZNF853	ENSG00000236609	ENST00000457543	ENSE00001595926	6615610	6616186	1	-1	0						IPR036236	Znf_C2H2_sf	FALSE	FALSE
7	6617190	6617307	ZNF853	ENSG00000236609	ENST00000457543	ENSE00001759400	6617190	6617307	2	0	1						IPR036236	Znf_C2H2_sf	FALSE	FALSE
7	6621122	6622971	ZNF853	ENSG00000236609	ENST00000457543	ENSE00001763082	6621122	6624290	3	1	-1						IPR036236	Znf_C2H2_sf	FALSE	FALSE
7	142813245	142813287	TRBV30	ENSG00000237254	ENST00000417977	ENSE00001646232	142813245	142813399	1	-1	1
7	142812586	142812877	TRBV30	ENSG00000237254	ENST00000417977	ENSE00002097861	142812586	142812877	2	1	2
7	142308589	142308637	TRBV3-1	ENSG00000237702	ENST00000390387	ENSE00001769823	142308542	142308637	1	-1	1
7	142308754	142309048	TRBV3-1	ENSG00000237702	ENST00000390387	ENSE00002099400	142308754	142309048	2	1	2
7			MRPS17	ENSG00000239789	ENST00000285298	ENSE00001596608	55951877	55951930	1	-1	-1						IPR039193, IPR012340	S17mt, NA-bd_OB-fold	FALSE	FALSE
7	55953196	55953318	MRPS17	ENSG00000239789	ENST00000285298	ENSE00003675267	55953179	55953318	2	-1	0						IPR039193, IPR012340	S17mt, NA-bd_OB-fold	FALSE	FALSE
7	55954909	55955178	MRPS17	ENSG00000239789	ENST00000285298	ENSE00001175066	55954909	55956500	3	0	-1						IPR039193, IPR012340	S17mt, NA-bd_OB-fold	FALSE	FALSE
7			MRPS17	ENSG00000239789	ENST00000443449	ENSE00001743015	55951963	55952276	1	-1	-1						IPR039193, IPR012340	S17mt, NA-bd_OB-fold	FALSE	FALSE
7	55954909	55955172	MRPS17	ENSG00000239789	ENST00000443449	ENSE00001657595	55954909	55955172	3	0	0						IPR039193, IPR012340	S17mt, NA-bd_OB-fold	FALSE	FALSE
7	876646	876800	GET4	ENSG00000239857	ENST00000265857	ENSE00001157244	876554	876800	1	-1	2						IPR011990	TPR-like_helical_dom_sf	FALSE	FALSE
7	886056	886134	GET4	ENSG00000239857	ENST00000265857	ENSE00003523327	886056	886134	2	2	0						IPR011990	TPR-like_helical_dom_sf	FALSE	FALSE
7	886569	886650	GET4	ENSG00000239857	ENST00000265857	ENSE00003544095	886569	886650	3	0	1						IPR011990	TPR-like_helical_dom_sf	FALSE	FALSE
7	887370	887519	GET4	ENSG00000239857	ENST00000265857	ENSE00003790445	887370	887519	4	1	1		TRUE				IPR011990	TPR-like_helical_dom_sf	FALSE	FALSE
7	890928	891066	GET4	ENSG00000239857	ENST00000265857	ENSE00003786862	890928	891066	5	1	2						IPR011990	TPR-like_helical_dom_sf	FALSE	FALSE
7	892278	892418	GET4	ENSG00000239857	ENST00000265857	ENSE00003506038	892278	892418	6	2	2			TRUE			IPR011990	TPR-like_helical_dom_sf	FALSE	FALSE
7	893740	893815	GET4	ENSG00000239857	ENST00000265857	ENSE00003530149	893740	893815	7	2	0						IPR011990	TPR-like_helical_dom_sf	FALSE	FALSE
7	893899	893971	GET4	ENSG00000239857	ENST00000265857	ENSE00003556615	893899	893971	8	0	1						IPR011990	TPR-like_helical_dom_sf	FALSE	FALSE
7	895334	895422	GET4	ENSG00000239857	ENST00000265857	ENSE00001557500	895334	896436	9	1	-1						IPR011990	TPR-like_helical_dom_sf	FALSE	FALSE
7	886060	886134	GET4	ENSG00000239857	ENST00000407192	ENSE00001560427	883543	886134	1	-1	0						IPR011990	TPR-like_helical_dom_sf	FALSE	FALSE
7			GET4	ENSG00000239857	ENST00000412734	ENSE00001634579	877905	878327	1	-1	-1						IPR011990	TPR-like_helical_dom_sf	FALSE	FALSE
7	886060	886134	GET4	ENSG00000239857	ENST00000412734	ENSE00003477915	886056	886134	2	-1	0						IPR011990	TPR-like_helical_dom_sf	FALSE	FALSE
7	887059	887257	GET4	ENSG00000239857	ENST00000426056	ENSE00001721275	887033	887257	1	-1	1						IPR011990	TPR-like_helical_dom_sf	FALSE	FALSE
7	890928	891054	GET4	ENSG00000239857	ENST00000426056	ENSE00001595467	890928	891054	3	1	2						IPR011990	TPR-like_helical_dom_sf	FALSE	FALSE
7	884204	884394	GET4	ENSG00000239857	ENST00000441491	ENSE00001644421	884024	884394	1	-1	2						IPR011990	TPR-like_helical_dom_sf	FALSE	FALSE
7	975428	975509	COX19	ENSG00000240230	ENST00000344111	ENSE00003485938	975428	975549	1	-1	1						IPR010625	CHCH	FALSE	FALSE
7	973181	973292	COX19	ENSG00000240230	ENST00000344111	ENSE00001384461	973181	973292	2	1	2						IPR010625	CHCH	FALSE	FALSE
7	969378	969456	COX19	ENSG00000240230	ENST00000344111	ENSE00001379053	964852	969456	3	2	-1						IPR010625	CHCH	FALSE	FALSE
7	30911910	30912293	AQP1	ENSG00000240583	ENST00000311813	ENSE00003841632	30911853	30912293	1	-1	0						IPR034294, IPR023274, IPR023271, IPR022357	Aquaporin_transptr, Aquaporin_1, Aquaporin-like, MIP_CS	FALSE	FALSE
7	30922066	30922230	AQP1	ENSG00000240583	ENST00000311813	ENSE00003687504	30922066	30922230	2	0	0	TRUE					IPR034294, IPR023274, IPR023271, IPR022357	Aquaporin_transptr, Aquaporin_1, Aquaporin-like, MIP_CS	FALSE	FALSE
7	30922564	30922644	AQP1	ENSG00000240583	ENST00000311813	ENSE00003641952	30922564	30922644	3	0	0	TRUE					IPR034294, IPR023274, IPR023271, IPR022357	Aquaporin_transptr, Aquaporin_1, Aquaporin-like, MIP_CS	FALSE	FALSE
7	30923450	30923629	AQP1	ENSG00000240583	ENST00000311813	ENSE00001372057	30923450	30925516	4	0	-1						IPR034294, IPR023274, IPR023271, IPR022357	Aquaporin_transptr, Aquaporin_1, Aquaporin-like, MIP_CS	FALSE	FALSE
7	30921608	30921838	AQP1	ENSG00000240583	ENST00000409611	ENSE00001582987	30921490	30921838	1	-1	0						IPR034294, IPR023274, IPR023271	Aquaporin_transptr, Aquaporin_1, Aquaporin-like	FALSE	FALSE
7	30923450	30923629	AQP1	ENSG00000240583	ENST00000409611	ENSE00001577076	30923450	30923994	4	0	-1						IPR034294, IPR023274, IPR023271	Aquaporin_transptr, Aquaporin_1, Aquaporin-like	FALSE	FALSE
7	30921586	30921624	AQP1	ENSG00000240583	ENST00000409899	ENSE00001585655	30921434	30921624	1	-1	0						IPR034294, IPR023274, IPR023271	Aquaporin_transptr, Aquaporin_1, Aquaporin-like	FALSE	FALSE
7	30923450	30923629	AQP1	ENSG00000240583	ENST00000409899	ENSE00001579729	30923450	30924021	4	0	-1						IPR034294, IPR023274, IPR023271	Aquaporin_transptr, Aquaporin_1, Aquaporin-like	FALSE	FALSE
7			AQP1	ENSG00000240583	ENST00000441328	ENSE00002284902	30921300	30921315	1	-1	-1				TRUE		IPR034294, IPR023274, IPR023271	Aquaporin_transptr, Aquaporin_1, Aquaporin-like	FALSE	FALSE
7	30921704	30921838	AQP1	ENSG00000240583	ENST00000441328	ENSE00002235795	30921681	30921838	2	-1	0						IPR034294, IPR023274, IPR023271	Aquaporin_transptr, Aquaporin_1, Aquaporin-like	FALSE	FALSE
7	30922578	30922644	AQP1	ENSG00000240583	ENST00000651610	ENSE00003841260	30922578	30922644	1	2	0						IPR034294, IPR023271	Aquaporin_transptr, Aquaporin-like	FALSE	FALSE
7	30923450	30923608	AQP1	ENSG00000240583	ENST00000651610	ENSE00003850106	30923450	30923608	2	0	0	TRUE					IPR034294, IPR023271	Aquaporin_transptr, Aquaporin-like	FALSE	FALSE
7	30923827	30924009	AQP1	ENSG00000240583	ENST00000651610	ENSE00003848868	30923827	30924072	3	0	-1						IPR034294, IPR023271	Aquaporin_transptr, Aquaporin-like	FALSE	FALSE
7	30912122	30912293	AQP1	ENSG00000240583	ENST00000652692	ENSE00003843785	30912122	30912293	1	2	0						IPR034294, IPR023274, IPR023271, IPR022357	Aquaporin_transptr, Aquaporin_1, Aquaporin-like, MIP_CS	FALSE	FALSE
7	30923450	30923629	AQP1	ENSG00000240583	ENST00000652692	ENSE00003848336	30923450	30923653	4	0	-1						IPR034294, IPR023274, IPR023271, IPR022357	Aquaporin_transptr, Aquaporin_1, Aquaporin-like, MIP_CS	FALSE	FALSE
7			AQP1	ENSG00000240583	ENST00000652692	ENSE00003841904	30925019	30925517	5	-1	-1						IPR034294, IPR023274, IPR023271, IPR022357	Aquaporin_transptr, Aquaporin_1, Aquaporin-like, MIP_CS	FALSE	FALSE
7			AQP1	ENSG00000240583	ENST00000652696	ENSE00003842336	30923827	30925501	5	-1	-1						IPR034294, IPR023274, IPR023271, IPR022357	Aquaporin_transptr, Aquaporin_1, Aquaporin-like, MIP_CS	FALSE	FALSE
7			LRRD1	ENSG00000240720	ENST00000343318	ENSE00001483320	92179007	92179531	1	-1	-1				TRUE		IPR032675, IPR003591	LRR_dom_sf, Leu-rich_rpt_typical-subtyp	FALSE	FALSE
7	92159005	92159173	LRRD1	ENSG00000240720	ENST00000343318	ENSE00003567958	92159005	92159203	2	-1	1						IPR032675, IPR003591	LRR_dom_sf, Leu-rich_rpt_typical-subtyp	FALSE	FALSE
7	92150534	92150695	LRRD1	ENSG00000240720	ENST00000343318	ENSE00003601132	92150534	92150695	3	1	1		TRUE				IPR032675, IPR003591	LRR_dom_sf, Leu-rich_rpt_typical-subtyp	FALSE	FALSE
7	92142810	92142829	LRRD1	ENSG00000240720	ENST00000343318	ENSE00001694584	92141643	92142829	4	1	-1						IPR032675, IPR003591	LRR_dom_sf, Leu-rich_rpt_typical-subtyp	FALSE	FALSE
7			LRRD1	ENSG00000240720	ENST00000458448	ENSE00001718352	92179007	92179133	1	-1	-1				TRUE		IPR032675, IPR003591, IPR001611	LRR_dom_sf, Leu-rich_rpt_typical-subtyp, Leu-rich_rpt	FALSE	FALSE
7	92163286	92165202	LRRD1	ENSG00000240720	ENST00000458448	ENSE00003570110	92163286	92165276	2	-1	0						IPR032675, IPR003591, IPR001611	LRR_dom_sf, Leu-rich_rpt_typical-subtyp, Leu-rich_rpt	FALSE	FALSE
7	92159005	92159203	LRRD1	ENSG00000240720	ENST00000458448	ENSE00003470604	92159005	92159203	3	0	1						IPR032675, IPR003591, IPR001611	LRR_dom_sf, Leu-rich_rpt_typical-subtyp, Leu-rich_rpt	FALSE	FALSE
7	92146083	92146200	LRRD1	ENSG00000240720	ENST00000458448	ENSE00001686721	92146083	92146200	5	1	2						IPR032675, IPR003591, IPR001611	LRR_dom_sf, Leu-rich_rpt_typical-subtyp, Leu-rich_rpt	FALSE	FALSE
7	92144888	92145074	LRRD1	ENSG00000240720	ENST00000458448	ENSE00001607657	92144842	92145074	6	2	-1						IPR032675, IPR003591, IPR001611	LRR_dom_sf, Leu-rich_rpt_typical-subtyp, Leu-rich_rpt	FALSE	FALSE
7	39566419	39566547	YAE1	ENSG00000241127	ENST00000223273	ENSE00001863777	39566404	39566547	1	-1	0						IPR038881	Yae1-like	FALSE	FALSE
7	39570506	39570627	YAE1	ENSG00000241127	ENST00000223273	ENSE00002075122	39570506	39570627	2	0	2						IPR038881	Yae1-like	FALSE	FALSE
7	39572277	39572706	YAE1	ENSG00000241127	ENST00000223273	ENSE00000832450	39572277	39572881	3	2	-1						IPR038881	Yae1-like	FALSE	FALSE
7	39566419	39566547	YAE1	ENSG00000241127	ENST00000432096	ENSE00000832449	39566406	39566547	1	-1	0						IPR038881	Yae1-like	FALSE	FALSE
7	39609617	39609986	YAE1	ENSG00000241127	ENST00000432096	ENSE00001725010	39609617	39610320	3	2	-1						IPR038881	Yae1-like	FALSE	FALSE
7	39566419	39566547	YAE1	ENSG00000241127	ENST00000448268	ENSE00001732240	39566394	39566547	1	-1	0						IPR038881	Yae1-like	FALSE	FALSE
7	39572354	39572366	YAE1	ENSG00000241127	ENST00000448268	ENSE00001637453	39572354	39572502	3	2	-1						IPR038881	Yae1-like	FALSE	FALSE
7	63998962	63999000	ZNF722P	ENSG00000241149	ENST00000330020	ENSE00003811293	63998874	63999000	1	-1	0						IPR036236, IPR036051, IPR013087	Znf_C2H2_sf, KRAB_dom_sf, Znf_C2H2_type	FALSE	FALSE
7	64005612	64005738	ZNF722P	ENSG00000241149	ENST00000330020	ENSE00001667122	64005612	64005738	2	0	1						IPR036236, IPR036051, IPR013087	Znf_C2H2_sf, KRAB_dom_sf, Znf_C2H2_type	FALSE	FALSE
7	64006224	64006319	ZNF722P	ENSG00000241149	ENST00000330020	ENSE00001686803	64006224	64006319	3	1	1		TRUE				IPR036236, IPR036051, IPR013087	Znf_C2H2_sf, KRAB_dom_sf, Znf_C2H2_type	FALSE	FALSE
7	64015028	64015920	ZNF722P	ENSG00000241149	ENST00000330020	ENSE00001600250	64015028	64016130	4	1	-1						IPR036236, IPR036051, IPR013087	Znf_C2H2_sf, KRAB_dom_sf, Znf_C2H2_type	FALSE	FALSE
7	66114963	66114970	CRCP	ENSG00000241258	ENST00000338592	ENSE00001955601	66114850	66114970	1	-1	2						IPR038846, IPR038324, IPR010997, IPR006590	RPC9, Rpb4/RPC9_sf, HRDC-like_sf, RNA_pol_Rpb4/RPC9_core	FALSE	FALSE
7	66127704	66127740	CRCP	ENSG00000241258	ENST00000338592	ENSE00003535356	66127704	66127740	2	2	0						IPR038846, IPR038324, IPR010997, IPR006590	RPC9, Rpb4/RPC9_sf, HRDC-like_sf, RNA_pol_Rpb4/RPC9_core	FALSE	FALSE
7	66134280	66134374	CRCP	ENSG00000241258	ENST00000338592	ENSE00003489373	66134280	66134374	3	0	2						IPR038846, IPR038324, IPR010997, IPR006590	RPC9, Rpb4/RPC9_sf, HRDC-like_sf, RNA_pol_Rpb4/RPC9_core	FALSE	FALSE
7	66145443	66145500	CRCP	ENSG00000241258	ENST00000338592	ENSE00003620949	66145443	66145500	4	2	0						IPR038846, IPR038324, IPR010997, IPR006590	RPC9, Rpb4/RPC9_sf, HRDC-like_sf, RNA_pol_Rpb4/RPC9_core	FALSE	FALSE
7	66152208	66152357	CRCP	ENSG00000241258	ENST00000338592	ENSE00001899047	66152208	66153289	5	0	-1						IPR038846, IPR038324, IPR010997, IPR006590	RPC9, Rpb4/RPC9_sf, HRDC-like_sf, RNA_pol_Rpb4/RPC9_core	FALSE	FALSE
7	66114963	66114970	CRCP	ENSG00000241258	ENST00000395326	ENSE00001927708	66114847	66114970	1	-1	2						IPR038846, IPR038324, IPR010997, IPR006590	RPC9, Rpb4/RPC9_sf, HRDC-like_sf, RNA_pol_Rpb4/RPC9_core	FALSE	FALSE
7	66130744	66130842	CRCP	ENSG00000241258	ENST00000395326	ENSE00003562900	66130744	66130842	3	0	0						IPR038846, IPR038324, IPR010997, IPR006590	RPC9, Rpb4/RPC9_sf, HRDC-like_sf, RNA_pol_Rpb4/RPC9_core	FALSE	FALSE
7	66152208	66152357	CRCP	ENSG00000241258	ENST00000395326	ENSE00001760117	66152208	66154568	6	0	-1						IPR038846, IPR038324, IPR010997, IPR006590	RPC9, Rpb4/RPC9_sf, HRDC-like_sf, RNA_pol_Rpb4/RPC9_core	FALSE	FALSE
7	66114963	66114970	CRCP	ENSG00000241258	ENST00000398684	ENSE00001365060	66114841	66114970	1	-1	2						IPR038846, IPR038324, IPR010997	RPC9, Rpb4/RPC9_sf, HRDC-like_sf	FALSE	FALSE
7	66152208	66152357	CRCP	ENSG00000241258	ENST00000398684	ENSE00001856386	66152208	66152511	3	0	-1						IPR038846, IPR038324, IPR010997	RPC9, Rpb4/RPC9_sf, HRDC-like_sf	FALSE	FALSE
7	66114829	66114914	CRCP	ENSG00000241258	ENST00000431089	ENSE00001676577	66114826	66114914	1	-1	2						IPR038846, IPR038324, IPR010997, IPR006590	RPC9, Rpb4/RPC9_sf, HRDC-like_sf, RNA_pol_Rpb4/RPC9_core	FALSE	FALSE
7	66152208	66152357	CRCP	ENSG00000241258	ENST00000431089	ENSE00001845068	66152208	66152870	5	0	-1						IPR038846, IPR038324, IPR010997, IPR006590	RPC9, Rpb4/RPC9_sf, HRDC-like_sf, RNA_pol_Rpb4/RPC9_core	FALSE	FALSE
7	99466111	99466141	ATP5MF	ENSG00000241468	ENST00000292475	ENSE00003904043	99466111	99466167	1	-1	1
7	99460086	99460193	ATP5MF	ENSG00000241468	ENST00000292475	ENSE00003663375	99460086	99460193	2	1	1		TRUE
7	99459147	99459263	ATP5MF	ENSG00000241468	ENST00000292475	ENSE00003462758	99459147	99459263	3	1	1		TRUE
7	99458327	99458355	ATP5MF	ENSG00000241468	ENST00000292475	ENSE00003903070	99458195	99458355	4	1	-1
7	99466111	99466141	ATP5MF	ENSG00000241468	ENST00000359832	ENSE00003600912	99466111	99466164	1	-1	1
7	99466129	99466141	ATP5MF	ENSG00000241468	ENST00000394186	ENSE00002095484	99466129	99466161	1	-1	1
7	99458327	99458355	ATP5MF	ENSG00000241468	ENST00000394186	ENSE00001055421	99458309	99458355	4	1	-1
7	99466129	99466141	ATP5MF	ENSG00000241468	ENST00000414062	ENSE00001779704	99466129	99466165	1	-1	1
7	99458327	99458355	ATP5MF	ENSG00000241468	ENST00000414062	ENSE00001741430	99458198	99458355	3	1	-1
7			ATP5MF	ENSG00000241468	ENST00000414062	ENSE00001682394	99448956	99449193	4	-1	-1
7	99466129	99466141	ATP5MF	ENSG00000241468	ENST00000449683	ENSE00001694164	99466129	99466167	1	-1	1
7	99460086	99460223	ATP5MF	ENSG00000241468	ENST00000449683	ENSE00001697477	99460086	99460223	2	1	1		TRUE
7	99458327	99458355	ATP5MF	ENSG00000241468	ENST00000449683	ENSE00001757335	99458190	99458355	4	1	-1
7	99458327	99458355	ATP5MF	ENSG00000241468	ENST00000488775	ENSE00001847779	99458197	99458355	3	1	-1
7	30752151	30752304	INMT	ENSG00000241644	ENST00000013222	ENSE00000832209	30752135	30752304	1	-1	1						IPR029063, IPR025820	SAM-dependent_MTases, NNMT/PNMT/TEMT_CS	FALSE	FALSE
7	30753731	30753938	INMT	ENSG00000241644	ENST00000013222	ENSE00003655533	30753731	30753938	2	1	2						IPR029063, IPR025820	SAM-dependent_MTases, NNMT/PNMT/TEMT_CS	FALSE	FALSE
7	30755422	30755851	INMT	ENSG00000241644	ENST00000013222	ENSE00001310197	30755422	30757602	3	2	-1						IPR029063, IPR025820	SAM-dependent_MTases, NNMT/PNMT/TEMT_CS	FALSE	FALSE
7	30752151	30752304	INMT	ENSG00000241644	ENST00000409539	ENSE00003656049	30752137	30752304	1	-1	1						IPR029063, IPR025820	SAM-dependent_MTases, NNMT/PNMT/TEMT_CS	FALSE	FALSE
7	30753734	30753938	INMT	ENSG00000241644	ENST00000409539	ENSE00003609330	30753734	30753938	2	1	2						IPR029063, IPR025820	SAM-dependent_MTases, NNMT/PNMT/TEMT_CS	FALSE	FALSE
7	30755422	30755851	INMT	ENSG00000241644	ENST00000409539	ENSE00001581536	30755422	30755851	3	2	0						IPR029063, IPR025820	SAM-dependent_MTases, NNMT/PNMT/TEMT_CS	FALSE	FALSE
7			ARPC1A	ENSG00000241685	ENST00000262942	ENSE00001055468	99325898	99326004	1	-1	-1						IPR036322, IPR030140, IPR017986, IPR017383, IPR015943	WD40_repeat_dom_sf, ARC1A, WD40_repeat_dom, ARPC1, WD40/YVTN_repeat-like_dom_sf	FALSE	FALSE
7	99333354	99333417	ARPC1A	ENSG00000241685	ENST00000262942	ENSE00003809602	99333325	99333417	2	-1	1						IPR036322, IPR030140, IPR017986, IPR017383, IPR015943	WD40_repeat_dom_sf, ARC1A, WD40_repeat_dom, ARPC1, WD40/YVTN_repeat-like_dom_sf	FALSE	FALSE
7	99338181	99338285	ARPC1A	ENSG00000241685	ENST00000262942	ENSE00003551555	99338181	99338285	3	1	1		TRUE				IPR036322, IPR030140, IPR017986, IPR017383, IPR015943	WD40_repeat_dom_sf, ARC1A, WD40_repeat_dom, ARPC1, WD40/YVTN_repeat-like_dom_sf	FALSE	FALSE
7	99344293	99344515	ARPC1A	ENSG00000241685	ENST00000262942	ENSE00003481841	99344293	99344515	4	1	2						IPR036322, IPR030140, IPR017986, IPR017383, IPR015943	WD40_repeat_dom_sf, ARC1A, WD40_repeat_dom, ARPC1, WD40/YVTN_repeat-like_dom_sf	FALSE	FALSE
7	99348852	99348959	ARPC1A	ENSG00000241685	ENST00000262942	ENSE00003668403	99348852	99348959	5	2	2			TRUE			IPR036322, IPR030140, IPR017986, IPR017383, IPR015943	WD40_repeat_dom_sf, ARC1A, WD40_repeat_dom, ARPC1, WD40/YVTN_repeat-like_dom_sf	FALSE	FALSE
7	99353909	99354121	ARPC1A	ENSG00000241685	ENST00000262942	ENSE00003627403	99353909	99354121	6	2	2			TRUE			IPR036322, IPR030140, IPR017986, IPR017383, IPR015943	WD40_repeat_dom_sf, ARC1A, WD40_repeat_dom, ARPC1, WD40/YVTN_repeat-like_dom_sf	FALSE	FALSE
7	99358340	99358415	ARPC1A	ENSG00000241685	ENST00000262942	ENSE00003546812	99358340	99358415	7	2	0						IPR036322, IPR030140, IPR017986, IPR017383, IPR015943	WD40_repeat_dom_sf, ARC1A, WD40_repeat_dom, ARPC1, WD40/YVTN_repeat-like_dom_sf	FALSE	FALSE
7	99359545	99359738	ARPC1A	ENSG00000241685	ENST00000262942	ENSE00003632159	99359545	99359738	8	0	2						IPR036322, IPR030140, IPR017986, IPR017383, IPR015943	WD40_repeat_dom_sf, ARC1A, WD40_repeat_dom, ARPC1, WD40/YVTN_repeat-like_dom_sf	FALSE	FALSE
7	99363543	99363633	ARPC1A	ENSG00000241685	ENST00000262942	ENSE00003628680	99363543	99363633	9	2	0						IPR036322, IPR030140, IPR017986, IPR017383, IPR015943	WD40_repeat_dom_sf, ARC1A, WD40_repeat_dom, ARPC1, WD40/YVTN_repeat-like_dom_sf	FALSE	FALSE
7	99365891	99365929	ARPC1A	ENSG00000241685	ENST00000262942	ENSE00001947928	99365891	99366262	10	0	-1						IPR036322, IPR030140, IPR017986, IPR017383, IPR015943	WD40_repeat_dom_sf, ARC1A, WD40_repeat_dom, ARPC1, WD40/YVTN_repeat-like_dom_sf	FALSE	FALSE
7			ARPC1A	ENSG00000241685	ENST00000432786	ENSE00001694440	99325927	99326004	1	-1	-1
7	99358340	99358403	ARPC1A	ENSG00000241685	ENST00000432786	ENSE00001631150	99358340	99358403	7	2	0
7	99359534	99359596	ARPC1A	ENSG00000241685	ENST00000432786	ENSE00001668157	99359534	99359738	8	0	-1
7			ARPC1A	ENSG00000241685	ENST00000432786	ENSE00003809508	99363543	99363633	9	-1	-1				TRUE
7			ARPC1A	ENSG00000241685	ENST00000432786	ENSE00001647464	99365891	99366226	10	-1	-1
7			PEG10	ENSG00000242265	ENST00000482108	ENSE00001899933	94656325	94656580	1	-1	-1				TRUE		IPR036875, IPR032567, IPR032549	Znf_CCHC_sf, LDOC1-rel, DUF4939	FALSE	FALSE
7	94663557	94664534	PEG10	ENSG00000242265	ENST00000482108	ENSE00001832566	94663334	94669695	2	-1	-1						IPR036875, IPR032567, IPR032549	Znf_CCHC_sf, LDOC1-rel, DUF4939	FALSE	FALSE
7	94656587	94656591	PEG10	ENSG00000242265	ENST00000488574	ENSE00001845612	94656370	94656591	1	-1	2						IPR036875, IPR032567, IPR032549	Znf_CCHC_sf, LDOC1-rel, DUF4939	FALSE	FALSE
7	94663334	94664534	PEG10	ENSG00000242265	ENST00000488574	ENSE00001889866	94663334	94665698	2	2	-1						IPR036875, IPR032567, IPR032549	Znf_CCHC_sf, LDOC1-rel, DUF4939	FALSE	FALSE
7	94663334	94664507	PEG10	ENSG00000242265	ENST00000612748	ENSE00003753895	94663334	94664507	2	2	0						IPR043502, IPR043128, IPR036875, IPR032567, IPR032549, IPR021109	DNA/RNA_pol_sf, Rev_trsase/Diguanyl_cyclase, Znf_CCHC_sf, LDOC1-rel, DUF4939, Peptidase_aspartic_dom_sf	FALSE	FALSE
7	94664510	94665682	PEG10	ENSG00000242265	ENST00000612748	ENSE00003713547	94664510	94665698	3	0	-1						IPR043502, IPR043128, IPR036875, IPR032567, IPR032549, IPR021109	DNA/RNA_pol_sf, Rev_trsase/Diguanyl_cyclase, Znf_CCHC_sf, LDOC1-rel, DUF4939, Peptidase_aspartic_dom_sf	FALSE	FALSE
7	94663455	94664507	PEG10	ENSG00000242265	ENST00000612941	ENSE00003747669	94663334	94664507	2	-1	0						IPR043502, IPR043128, IPR036875, IPR032567, IPR032549, IPR021109	DNA/RNA_pol_sf, Rev_trsase/Diguanyl_cyclase, Znf_CCHC_sf, LDOC1-rel, DUF4939, Peptidase_aspartic_dom_sf	FALSE	FALSE
7	94664510	94665682	PEG10	ENSG00000242265	ENST00000612941	ENSE00003719296	94664510	94669692	3	0	-1						IPR043502, IPR043128, IPR036875, IPR032567, IPR032549, IPR021109	DNA/RNA_pol_sf, Rev_trsase/Diguanyl_cyclase, Znf_CCHC_sf, LDOC1-rel, DUF4939, Peptidase_aspartic_dom_sf	FALSE	FALSE
7	94663455	94664534	PEG10	ENSG00000242265	ENST00000615790	ENSE00003738313	94663334	94669692	2	-1	-1						IPR036875, IPR032567, IPR032549	Znf_CCHC_sf, LDOC1-rel, DUF4939	FALSE	FALSE
7			PEG10	ENSG00000242265	ENST00000617526	ENSE00003752779	94656546	94656580	1	-1	-1						IPR043502, IPR043128, IPR036875, IPR032567, IPR032549, IPR021109	DNA/RNA_pol_sf, Rev_trsase/Diguanyl_cyclase, Znf_CCHC_sf, LDOC1-rel, DUF4939, Peptidase_aspartic_dom_sf	FALSE	FALSE
7	4775716	4775756	AP5Z1	ENSG00000242802	ENST00000647984	ENSE00003836765	4775615	4775756	1	-1	2
7	4781175	4781312	AP5Z1	ENSG00000242802	ENST00000647984	ENSE00003643676	4781175	4781312	2	2	2			TRUE
7	4783316	4783460	AP5Z1	ENSG00000242802	ENST00000647984	ENSE00003831316	4783316	4783460	3	2	0
7	4783689	4783798	AP5Z1	ENSG00000242802	ENST00000647984	ENSE00003832840	4783689	4783798	4	0	2
7	4784203	4784236	AP5Z1	ENSG00000242802	ENST00000647984	ENSE00003833568	4784203	4784371	5	2	-1
7			AP5Z1	ENSG00000242802	ENST00000647984	ENSE00003684594	4784908	4785048	6	-1	-1				TRUE
7			AP5Z1	ENSG00000242802	ENST00000647984	ENSE00003498384	4785415	4785452	7	-1	-1				TRUE
7			AP5Z1	ENSG00000242802	ENST00000647984	ENSE00003684426	4785522	4785684	8	-1	-1				TRUE
7			AP5Z1	ENSG00000242802	ENST00000647984	ENSE00003601622	4786250	4786428	9	-1	-1				TRUE
7			AP5Z1	ENSG00000242802	ENST00000647984	ENSE00003470766	4787634	4787776	10	-1	-1				TRUE
7			AP5Z1	ENSG00000242802	ENST00000647984	ENSE00003548074	4788154	4788294	11	-1	-1				TRUE
7			AP5Z1	ENSG00000242802	ENST00000647984	ENSE00003492526	4788840	4788951	12	-1	-1				TRUE
7			AP5Z1	ENSG00000242802	ENST00000647984	ENSE00003552819	4789832	4789929	13	-1	-1				TRUE
7			AP5Z1	ENSG00000242802	ENST00000647984	ENSE00003547157	4790459	4790591	14	-1	-1				TRUE
7			AP5Z1	ENSG00000242802	ENST00000647984	ENSE00003678845	4790673	4790887	15	-1	-1				TRUE
7			AP5Z1	ENSG00000242802	ENST00000647984	ENSE00003839736	4791115	4791714	16	-1	-1
7	4789837	4789929	AP5Z1	ENSG00000242802	ENST00000648237	ENSE00003840368	4789837	4789929	1	2	2
7	4790459	4790591	AP5Z1	ENSG00000242802	ENST00000648237	ENSE00003488272	4790459	4790591	2	2	0						IPR028222	AP5Z1	FALSE	FALSE
7	4790810	4790887	AP5Z1	ENSG00000242802	ENST00000648237	ENSE00003836960	4790810	4790887	3	0	0	TRUE
7	4791115	4791246	AP5Z1	ENSG00000242802	ENST00000648237	ENSE00003840487	4791115	4791727	4	0	-1
7	4787713	4787776	AP5Z1	ENSG00000242802	ENST00000648360	ENSE00003840774	4787713	4787776	1	1	2
7	4788154	4788294	AP5Z1	ENSG00000242802	ENST00000648360	ENSE00003494270	4788154	4788294	2	2	2			TRUE			IPR028222	AP5Z1	FALSE	FALSE
7	4788840	4788951	AP5Z1	ENSG00000242802	ENST00000648360	ENSE00003612596	4788840	4788951	3	2	0						IPR028222	AP5Z1	FALSE	FALSE
7	4789832	4789929	AP5Z1	ENSG00000242802	ENST00000648360	ENSE00003480743	4789832	4789929	4	0	2						IPR028222	AP5Z1	FALSE	FALSE
7	4790389	4790419	AP5Z1	ENSG00000242802	ENST00000648360	ENSE00003832484	4790389	4790591	5	2	-1
7			AP5Z1	ENSG00000242802	ENST00000648360	ENSE00003832430	4791115	4791734	7	-1	-1
7	4775716	4775756	AP5Z1	ENSG00000242802	ENST00000648925	ENSE00001848200	4775652	4775756	1	-1	2
7	4781568	4781754	AP5Z1	ENSG00000242802	ENST00000648925	ENSE00003486268	4781568	4781754	3	2	0						IPR028222	AP5Z1	FALSE	FALSE
7	4783316	4783460	AP5Z1	ENSG00000242802	ENST00000648925	ENSE00003656668	4783316	4783460	4	0	1						IPR028222	AP5Z1	FALSE	FALSE
7	4783689	4783798	AP5Z1	ENSG00000242802	ENST00000648925	ENSE00003573021	4783689	4783798	5	1	0						IPR028222	AP5Z1	FALSE	FALSE
7	4784203	4784371	AP5Z1	ENSG00000242802	ENST00000648925	ENSE00003670760	4784203	4784371	6	0	1						IPR028222	AP5Z1	FALSE	FALSE
7	4784908	4785048	AP5Z1	ENSG00000242802	ENST00000648925	ENSE00003522959	4784908	4785048	7	1	1		TRUE				IPR028222	AP5Z1	FALSE	FALSE
7	4785415	4785452	AP5Z1	ENSG00000242802	ENST00000648925	ENSE00003678027	4785415	4785452	8	1	0						IPR028222	AP5Z1	FALSE	FALSE
7	4785522	4785684	AP5Z1	ENSG00000242802	ENST00000648925	ENSE00003462658	4785522	4785684	9	0	1						IPR028222	AP5Z1	FALSE	FALSE
7	4786250	4786428	AP5Z1	ENSG00000242802	ENST00000648925	ENSE00003606863	4786250	4786428	10	1	0						IPR028222	AP5Z1	FALSE	FALSE
7	4787634	4787776	AP5Z1	ENSG00000242802	ENST00000648925	ENSE00003653180	4787634	4787776	11	0	2						IPR028222	AP5Z1	FALSE	FALSE
7	4790214	4790250	AP5Z1	ENSG00000242802	ENST00000648925	ENSE00001935966	4790214	4790591	15	2	-1
7			AP5Z1	ENSG00000242802	ENST00000648925	ENSE00001880349	4791115	4794395	17	-1	-1
7	4775716	4775756	AP5Z1	ENSG00000242802	ENST00000649063	ENSE00003838919	4775623	4775756	1	-1	2						IPR028222	AP5Z1	FALSE	FALSE
7	4790673	4790887	AP5Z1	ENSG00000242802	ENST00000649063	ENSE00003583444	4790673	4790887	16	0	2						IPR028222	AP5Z1	FALSE	FALSE
7	4791115	4791385	AP5Z1	ENSG00000242802	ENST00000649063	ENSE00003840628	4791115	4794397	17	2	-1						IPR028222	AP5Z1	FALSE	FALSE
7	4786001	4786014	AP5Z1	ENSG00000242802	ENST00000649315	ENSE00003838480	4786001	4786428	4	1	-1
7			AP5Z1	ENSG00000242802	ENST00000649315	ENSE00001818997	4787596	4787776	5	-1	-1				TRUE
7			AP5Z1	ENSG00000242802	ENST00000649315	ENSE00003831667	4790673	4790886	10	-1	-1
7	4775716	4775756	AP5Z1	ENSG00000242802	ENST00000650310	ENSE00003836558	4775638	4775756	1	-1	2
7	4787596	4787751	AP5Z1	ENSG00000242802	ENST00000650310	ENSE00003831519	4787596	4787776	11	0	-1
7	4775716	4775756	AP5Z1	ENSG00000242802	ENST00000650451	ENSE00003839530	4775634	4775756	1	-1	2
7			AP5Z1	ENSG00000242802	ENST00000650451	ENSE00003835999	4784908	4784942	4	-1	-1
7	4786316	4786428	AP5Z1	ENSG00000242802	ENST00000650581	ENSE00003832760	4786316	4786428	1	1	0
7	4790810	4790887	AP5Z1	ENSG00000242802	ENST00000650581	ENSE00003837740	4790810	4790887	6	2	2
7	4791115	4791385	AP5Z1	ENSG00000242802	ENST00000650581	ENSE00003839660	4791115	4791728	7	2	-1
7	92468765	92470381	ERVW-1	ENSG00000242950	ENST00000493463	ENSE00001818701	92468381	92471305	1	-1	-1
7			ERVW-1	ENSG00000242950	ENST00000603053	ENSE00003541191	92477382	92477946	1	-1	-1				TRUE
7	92468765	92470381	ERVW-1	ENSG00000242950	ENST00000603053	ENSE00003466055	92468380	92470608	2	-1	-1
7	135662580	135662594	STMP1	ENSG00000243317	ENST00000507606	ENSE00002086392	135662514	135662594	1	-1	0
7	135672753	135672806	STMP1	ENSG00000243317	ENST00000507606	ENSE00003757431	135672753	135672806	2	0	0	TRUE
7	135674091	135674165	STMP1	ENSG00000243317	ENST00000507606	ENSE00002025535	135674091	135676416	3	0	-1
7	66629065	66629208	KCTD7	ENSG00000243335	ENST00000275532	ENSE00001720954	66628885	66629208	1	-1	0						IPR011333, IPR003131, IPR000210, IPR011333, IPR003131	SKP1/BTB/POZ_sf, T1-type_BTB, BTB/POZ_dom, SKP1/BTB/POZ_sf, T1-type_BTB	FALSE	FALSE
7	66633275	66633444	KCTD7	ENSG00000243335	ENST00000275532	ENSE00000976772	66633275	66633444	2	0	2						IPR011333, IPR003131	SKP1/BTB/POZ_sf, T1-type_BTB	FALSE	FALSE
7	66638253	66638391	KCTD7	ENSG00000243335	ENST00000275532	ENSE00003807483	66638253	66638391	3	2	0						IPR011333, IPR003131	SKP1/BTB/POZ_sf, T1-type_BTB	FALSE	FALSE
7	66638856	66639179	KCTD7	ENSG00000243335	ENST00000275532	ENSE00001131329	66638856	66643017	4	0	-1						IPR011333, IPR003131	SKP1/BTB/POZ_sf, T1-type_BTB	FALSE	FALSE
7	66629065	66629208	KCTD7	ENSG00000243335	ENST00000443322	ENSE00001777610	66628943	66629208	1	-1	0						IPR011333, IPR003131	SKP1/BTB/POZ_sf, T1-type_BTB	FALSE	FALSE
7	66638253	66638431	KCTD7	ENSG00000243335	ENST00000443322	ENSE00003513191	66638253	66638431	3	2	1						IPR011333, IPR003131	SKP1/BTB/POZ_sf, T1-type_BTB	FALSE	FALSE
7	66638856	66639228	KCTD7	ENSG00000243335	ENST00000443322	ENSE00001710243	66638856	66639228	4	1	2						IPR011333, IPR003131	SKP1/BTB/POZ_sf, T1-type_BTB	FALSE	FALSE
7	66640394	66640394	KCTD7	ENSG00000243335	ENST00000443322	ENSE00001643058	66640394	66640565	5	2	-1						IPR011333, IPR003131	SKP1/BTB/POZ_sf, T1-type_BTB	FALSE	FALSE
7	66629087	66629208	KCTD7	ENSG00000243335	ENST00000449064	ENSE00003810139	66629087	66629208	1	1	0						IPR011333, IPR003131	SKP1/BTB/POZ_sf, T1-type_BTB	FALSE	FALSE
7	66638856	66638929	KCTD7	ENSG00000243335	ENST00000449064	ENSE00003811021	66638856	66638929	4	0	2						IPR011333, IPR003131	SKP1/BTB/POZ_sf, T1-type_BTB	FALSE	FALSE
7	66639961	66639993	KCTD7	ENSG00000243335	ENST00000449064	ENSE00003802915	66639961	66639993	5	2	2						IPR011333, IPR003131	SKP1/BTB/POZ_sf, T1-type_BTB	FALSE	FALSE
7	66629065	66629208	KCTD7	ENSG00000243335	ENST00000639828	ENSE00003804569	66628881	66629208	1	-1	0						IPR011333, IPR003131	SKP1/BTB/POZ_sf, T1-type_BTB	FALSE	FALSE
7	66638856	66639232	KCTD7	ENSG00000243335	ENST00000639828	ENSE00003811316	66638856	66643047	4	1	-1						IPR011333, IPR003131	SKP1/BTB/POZ_sf, T1-type_BTB	FALSE	FALSE
7	66629065	66629208	KCTD7	ENSG00000243335	ENST00000639879	ENSE00003808405	66629053	66629208	1	-1	0						IPR011333, IPR003131	SKP1/BTB/POZ_sf, T1-type_BTB	FALSE	FALSE
7	66638253	66638499	KCTD7	ENSG00000243335	ENST00000639879	ENSE00003809903	66638253	66643024	3	2	-1						IPR011333, IPR003131	SKP1/BTB/POZ_sf, T1-type_BTB	FALSE	FALSE
7	66629195	66629208	KCTD7	ENSG00000243335	ENST00000640234	ENSE00003801826	66629195	66629208	1	1	0						IPR011333, IPR003131	SKP1/BTB/POZ_sf, T1-type_BTB	FALSE	FALSE
7	66638856	66638929	KCTD7	ENSG00000243335	ENST00000640234	ENSE00003801561	66638856	66638929	4	1	0						IPR011333, IPR003131	SKP1/BTB/POZ_sf, T1-type_BTB	FALSE	FALSE
7	66643535	66643611	KCTD7	ENSG00000243335	ENST00000640234	ENSE00003806766	66643535	66643611	5	0	2						IPR011333, IPR003131	SKP1/BTB/POZ_sf, T1-type_BTB	FALSE	FALSE
7	66647878	66647980	KCTD7	ENSG00000243335	ENST00000640234	ENSE00003805990	66647878	66649067	6	2	-1						IPR011333, IPR003131	SKP1/BTB/POZ_sf, T1-type_BTB	FALSE	FALSE
7	66639961	66640009	KCTD7	ENSG00000243335	ENST00000640385	ENSE00003807678	66639961	66643032	5	2	-1						IPR011333, IPR003131	SKP1/BTB/POZ_sf, T1-type_BTB	FALSE	FALSE
7	66629065	66629208	KCTD7	ENSG00000243335	ENST00000640851	ENSE00003806874	66629054	66629208	1	-1	0						IPR011333, IPR003131	SKP1/BTB/POZ_sf, T1-type_BTB	FALSE	FALSE
7	66639128	66639228	KCTD7	ENSG00000243335	ENST00000640851	ENSE00003805116	66639128	66639228	5	0	2						IPR011333, IPR003131	SKP1/BTB/POZ_sf, T1-type_BTB	FALSE	FALSE
7	66639961	66640009	KCTD7	ENSG00000243335	ENST00000640851	ENSE00003806757	66639961	66643026	6	2	-1						IPR011333, IPR003131	SKP1/BTB/POZ_sf, T1-type_BTB	FALSE	FALSE
7	76510653	76511052	UPK3B	ENSG00000243566	ENST00000257632	ENSE00001331331	76510525	76511052	1	-1	1						IPR024831	Uroplakin-3	FALSE	FALSE
7	76511657	76511882	UPK3B	ENSG00000243566	ENST00000257632	ENSE00003620406	76511657	76511882	2	1	2						IPR024831	Uroplakin-3	FALSE	FALSE
7	76513947	76514076	UPK3B	ENSG00000243566	ENST00000257632	ENSE00003595308	76513947	76514076	3	2	0						IPR024831	Uroplakin-3	FALSE	FALSE
7	76515045	76515251	UPK3B	ENSG00000243566	ENST00000257632	ENSE00003474424	76515045	76515456	4	0	-1						IPR024831	Uroplakin-3	FALSE	FALSE
7	76510653	76510737	UPK3B	ENSG00000243566	ENST00000334348	ENSE00001519794	76510552	76510737	1	-1	1						IPR024831	Uroplakin-3	FALSE	FALSE
7	76510903	76511052	UPK3B	ENSG00000243566	ENST00000334348	ENSE00001127602	76510903	76511052	2	1	1						IPR024831	Uroplakin-3	FALSE	FALSE
7	76513084	76513163	UPK3B	ENSG00000243566	ENST00000334348	ENSE00003634115	76513084	76513163	4	2	1						IPR024831	Uroplakin-3	FALSE	FALSE
7	76513947	76514076	UPK3B	ENSG00000243566	ENST00000334348	ENSE00003587310	76513947	76514076	5	1	2						IPR024831	Uroplakin-3	FALSE	FALSE
7	76515045	76515204	UPK3B	ENSG00000243566	ENST00000334348	ENSE00003635875	76515045	76516522	6	2	-1						IPR024831	Uroplakin-3	FALSE	FALSE
7	76510653	76510737	UPK3B	ENSG00000243566	ENST00000394849	ENSE00001331330	76510615	76510737	1	-1	1						IPR024831	Uroplakin-3	FALSE	FALSE
7	144258696	144259628	OR2A7	ENSG00000243896	ENST00000493325	ENSE00002474644	144258607	144259722	1	-1	-1						IPR017452, IPR000725	GPCR_Rhodpsn_7TM, Olfact_rcpt	FALSE	FALSE
7			OR2A7	ENSG00000243896	ENST00000641841	ENSE00003813865	144264701	144264792	1	-1	-1				TRUE		IPR017452, IPR000725	GPCR_Rhodpsn_7TM, Olfact_rcpt	FALSE	FALSE
7	144258696	144259628	OR2A7	ENSG00000243896	ENST00000641841	ENSE00003811730	144257663	144259632	2	-1	-1						IPR017452, IPR000725	GPCR_Rhodpsn_7TM, Olfact_rcpt	FALSE	FALSE
7			TMEM225B	ENSG00000244219	ENST00000431679	ENSE00001743627	99598267	99598381	1	-1	-1				TRUE
7			TMEM225B	ENSG00000244219	ENST00000431679	ENSE00003521527	99600205	99600285	2	-1	-1				TRUE
7	99604389	99604596	TMEM225B	ENSG00000244219	ENST00000431679	ENSE00003807385	99604386	99604596	3	-1	1
7	99606748	99606894	TMEM225B	ENSG00000244219	ENST00000431679	ENSE00003621830	99606748	99606894	4	1	1		TRUE
7	99607673	99607810	TMEM225B	ENSG00000244219	ENST00000431679	ENSE00003509461	99607673	99607810	5	1	1		TRUE
7	99610393	99610565	TMEM225B	ENSG00000244219	ENST00000431679	ENSE00001754414	99610393	99611045	6	1	-1
7			TMEM225B	ENSG00000244219	ENST00000453227	ENSE00001648298	99598279	99598372	1	-1	-1
7	99610393	99610565	TMEM225B	ENSG00000244219	ENST00000453227	ENSE00001651978	99610393	99610762	6	1	-1
7	99876062	99877033	OR2AE1	ENSG00000244623	ENST00000316368	ENSE00001236147	99875987	99877057	1	-1	-1						IPR017452, IPR000725	GPCR_Rhodpsn_7TM, Olfact_rcpt	FALSE	FALSE
7	144266917	144269250	CTAGE8	ENSG00000244693	ENST00000487179	ENSE00002489006	144266701	144269288	1	-1	-1
7	290170	290276	FOXL3	ENSG00000248767	ENST00000506382	ENSE00003809049	290170	290276	1	0	2						IPR036390, IPR036388, IPR030456	WH_DNA-bd_sf, WH-like_DNA-bd_sf, TF_fork_head_CS_2	FALSE	FALSE
7	290653	290821	FOXL3	ENSG00000248767	ENST00000506382	ENSE00002086976	290653	290821	2	2	0						IPR036390, IPR036388, IPR030456	WH_DNA-bd_sf, WH-like_DNA-bd_sf, TF_fork_head_CS_2	FALSE	FALSE
7	291063	291488	FOXL3	ENSG00000248767	ENST00000506382	ENSE00003809458	291063	291488	3	0	0						IPR036390, IPR036388, IPR030456	WH_DNA-bd_sf, WH-like_DNA-bd_sf, TF_fork_head_CS_2	FALSE	FALSE
7	99466129	99466141	ATP5MF-PTCD1	ENSG00000248919	ENST00000413834	ENSE00003633802	99466129	99466164	1	-1	1						IPR033443, IPR011990	PPR_long, TPR-like_helical_dom_sf	FALSE	FALSE
7	99460086	99460193	ATP5MF-PTCD1	ENSG00000248919	ENST00000413834	ENSE00003487218	99460086	99460193	2	1	1		TRUE				IPR033443, IPR011990	PPR_long, TPR-like_helical_dom_sf	FALSE	FALSE
7	99434790	99435268	ATP5MF-PTCD1	ENSG00000248919	ENST00000413834	ENSE00003693633	99434790	99435268	3	1	0						IPR033443, IPR011990	PPR_long, TPR-like_helical_dom_sf	FALSE	FALSE
7	99433278	99433418	ATP5MF-PTCD1	ENSG00000248919	ENST00000413834	ENSE00003588580	99433278	99433418	4	0	0	TRUE					IPR033443, IPR011990	PPR_long, TPR-like_helical_dom_sf	FALSE	FALSE
7	99429588	99429806	ATP5MF-PTCD1	ENSG00000248919	ENST00000413834	ENSE00003664659	99429588	99429806	5	0	0	TRUE					IPR033443, IPR011990	PPR_long, TPR-like_helical_dom_sf	FALSE	FALSE
7	99429103	99429204	ATP5MF-PTCD1	ENSG00000248919	ENST00000413834	ENSE00003502686	99429103	99429204	6	0	0	TRUE					IPR033443, IPR011990	PPR_long, TPR-like_helical_dom_sf	FALSE	FALSE
7	99424795	99425616	ATP5MF-PTCD1	ENSG00000248919	ENST00000413834	ENSE00003551319	99424795	99425616	7	0	0	TRUE					IPR033443, IPR011990	PPR_long, TPR-like_helical_dom_sf	FALSE	FALSE
7	99423775	99423957	ATP5MF-PTCD1	ENSG00000248919	ENST00000413834	ENSE00003489797	99423775	99423957	8	0	0	TRUE					IPR033443, IPR011990	PPR_long, TPR-like_helical_dom_sf	FALSE	FALSE
7	99419967	99420149	ATP5MF-PTCD1	ENSG00000248919	ENST00000413834	ENSE00003592604	99419749	99420149	9	0	-1						IPR033443, IPR011990	PPR_long, TPR-like_helical_dom_sf	FALSE	FALSE
7	99466129	99466141	ATP5MF-PTCD1	ENSG00000248919	ENST00000451138	ENSE00001615022	99466129	99466162	1	-1	1
7	99441444	99441487	ATP5MF-PTCD1	ENSG00000248919	ENST00000451138	ENSE00001730558	99441390	99441487	3	1	-1
7			ATP5MF-PTCD1	ENSG00000248919	ENST00000451138	ENSE00001591426	99435178	99435268	4	-1	-1
7	66087761	66087791	AC068533.4	ENSG00000249319	ENST00000450043	ENSE00001709929	66087761	66087791	1	0	1						IPR038324, IPR029419, IPR022761, IPR020557, IPR010997, IPR009049, IPR008948, IPR006590, IPR005574	Rpb4/RPC9_sf, Arg_succ_lyase_C, Fumarate_lyase_N, Fumarate_lyase_CS, HRDC-like_sf, Argininosuccinate_lyase, L-Aspartase-like, RNA_pol_Rpb4/RPC9_core, RPB4/RPC9	FALSE	FALSE
7	66088807	66088921	AC068533.4	ENSG00000249319	ENST00000450043	ENSE00003584940	66088807	66088921	2	1	2						IPR038324, IPR029419, IPR022761, IPR020557, IPR010997, IPR009049, IPR008948, IPR006590, IPR005574	Rpb4/RPC9_sf, Arg_succ_lyase_C, Fumarate_lyase_N, Fumarate_lyase_CS, HRDC-like_sf, Argininosuccinate_lyase, L-Aspartase-like, RNA_pol_Rpb4/RPC9_core, RPB4/RPC9	FALSE	FALSE
7	66089091	66089175	AC068533.4	ENSG00000249319	ENST00000450043	ENSE00003500483	66089091	66089175	3	2	0						IPR038324, IPR029419, IPR022761, IPR020557, IPR010997, IPR009049, IPR008948, IPR006590, IPR005574	Rpb4/RPC9_sf, Arg_succ_lyase_C, Fumarate_lyase_N, Fumarate_lyase_CS, HRDC-like_sf, Argininosuccinate_lyase, L-Aspartase-like, RNA_pol_Rpb4/RPC9_core, RPB4/RPC9	FALSE	FALSE
7	66089276	66089335	AC068533.4	ENSG00000249319	ENST00000450043	ENSE00003656981	66089276	66089335	4	0	0	TRUE					IPR038324, IPR029419, IPR022761, IPR020557, IPR010997, IPR009049, IPR008948, IPR006590, IPR005574	Rpb4/RPC9_sf, Arg_succ_lyase_C, Fumarate_lyase_N, Fumarate_lyase_CS, HRDC-like_sf, Argininosuccinate_lyase, L-Aspartase-like, RNA_pol_Rpb4/RPC9_core, RPB4/RPC9	FALSE	FALSE
7	66089612	66089695	AC068533.4	ENSG00000249319	ENST00000450043	ENSE00003598634	66089612	66089695	5	0	0	TRUE					IPR038324, IPR029419, IPR022761, IPR020557, IPR010997, IPR009049, IPR008948, IPR006590, IPR005574	Rpb4/RPC9_sf, Arg_succ_lyase_C, Fumarate_lyase_N, Fumarate_lyase_CS, HRDC-like_sf, Argininosuccinate_lyase, L-Aspartase-like, RNA_pol_Rpb4/RPC9_core, RPB4/RPC9	FALSE	FALSE
7	66092006	66092086	AC068533.4	ENSG00000249319	ENST00000450043	ENSE00003466275	66092006	66092086	6	0	0	TRUE					IPR038324, IPR029419, IPR022761, IPR020557, IPR010997, IPR009049, IPR008948, IPR006590, IPR005574	Rpb4/RPC9_sf, Arg_succ_lyase_C, Fumarate_lyase_N, Fumarate_lyase_CS, HRDC-like_sf, Argininosuccinate_lyase, L-Aspartase-like, RNA_pol_Rpb4/RPC9_core, RPB4/RPC9	FALSE	FALSE
7	66092557	66092663	AC068533.4	ENSG00000249319	ENST00000450043	ENSE00003689967	66092557	66092663	7	0	2						IPR038324, IPR029419, IPR022761, IPR020557, IPR010997, IPR009049, IPR008948, IPR006590, IPR005574	Rpb4/RPC9_sf, Arg_succ_lyase_C, Fumarate_lyase_N, Fumarate_lyase_CS, HRDC-like_sf, Argininosuccinate_lyase, L-Aspartase-like, RNA_pol_Rpb4/RPC9_core, RPB4/RPC9	FALSE	FALSE
7	66127704	66127740	AC068533.4	ENSG00000249319	ENST00000450043	ENSE00003621563	66127704	66127740	8	2	0						IPR038324, IPR029419, IPR022761, IPR020557, IPR010997, IPR009049, IPR008948, IPR006590, IPR005574	Rpb4/RPC9_sf, Arg_succ_lyase_C, Fumarate_lyase_N, Fumarate_lyase_CS, HRDC-like_sf, Argininosuccinate_lyase, L-Aspartase-like, RNA_pol_Rpb4/RPC9_core, RPB4/RPC9	FALSE	FALSE
7	66130744	66130842	AC068533.4	ENSG00000249319	ENST00000450043	ENSE00003562563	66130744	66130842	9	0	0	TRUE					IPR038324, IPR029419, IPR022761, IPR020557, IPR010997, IPR009049, IPR008948, IPR006590, IPR005574	Rpb4/RPC9_sf, Arg_succ_lyase_C, Fumarate_lyase_N, Fumarate_lyase_CS, HRDC-like_sf, Argininosuccinate_lyase, L-Aspartase-like, RNA_pol_Rpb4/RPC9_core, RPB4/RPC9	FALSE	FALSE
7	66134280	66134374	AC068533.4	ENSG00000249319	ENST00000450043	ENSE00003544613	66134280	66134374	10	0	2						IPR038324, IPR029419, IPR022761, IPR020557, IPR010997, IPR009049, IPR008948, IPR006590, IPR005574	Rpb4/RPC9_sf, Arg_succ_lyase_C, Fumarate_lyase_N, Fumarate_lyase_CS, HRDC-like_sf, Argininosuccinate_lyase, L-Aspartase-like, RNA_pol_Rpb4/RPC9_core, RPB4/RPC9	FALSE	FALSE
7	66145443	66145500	AC068533.4	ENSG00000249319	ENST00000450043	ENSE00003589415	66145443	66145500	11	2	0						IPR038324, IPR029419, IPR022761, IPR020557, IPR010997, IPR009049, IPR008948, IPR006590, IPR005574	Rpb4/RPC9_sf, Arg_succ_lyase_C, Fumarate_lyase_N, Fumarate_lyase_CS, HRDC-like_sf, Argininosuccinate_lyase, L-Aspartase-like, RNA_pol_Rpb4/RPC9_core, RPB4/RPC9	FALSE	FALSE
7	66152208	66152277	AC068533.4	ENSG00000249319	ENST00000450043	ENSE00001799259	66152208	66152277	12	0	1						IPR038324, IPR029419, IPR022761, IPR020557, IPR010997, IPR009049, IPR008948, IPR006590, IPR005574	Rpb4/RPC9_sf, Arg_succ_lyase_C, Fumarate_lyase_N, Fumarate_lyase_CS, HRDC-like_sf, Argininosuccinate_lyase, L-Aspartase-like, RNA_pol_Rpb4/RPC9_core, RPB4/RPC9	FALSE	FALSE
7			AC092647.5	ENSG00000249773	ENST00000426595	ENSE00001618579	55887277	55887680	1	-1	-1						IPR039193, IPR036051, IPR012340, IPR001909	S17mt, KRAB_dom_sf, NA-bd_OB-fold, KRAB	FALSE	FALSE
7			AC092647.5	ENSG00000249773	ENST00000426595	ENSE00003481051	55906253	55906379	2	-1	-1				TRUE		IPR039193, IPR036051, IPR012340, IPR001909	S17mt, KRAB_dom_sf, NA-bd_OB-fold, KRAB	FALSE	FALSE
7			AC092647.5	ENSG00000249773	ENST00000426595	ENSE00003570727	55911616	55912068	3	-1	-1				TRUE		IPR039193, IPR036051, IPR012340, IPR001909	S17mt, KRAB_dom_sf, NA-bd_OB-fold, KRAB	FALSE	FALSE
7	55912676	55912723	AC092647.5	ENSG00000249773	ENST00000426595	ENSE00001597598	55912667	55912723	4	-1	0						IPR039193, IPR036051, IPR012340, IPR001909	S17mt, KRAB_dom_sf, NA-bd_OB-fold, KRAB	FALSE	FALSE
7	55923162	55923288	AC092647.5	ENSG00000249773	ENST00000426595	ENSE00003692869	55923162	55923288	5	0	1						IPR039193, IPR036051, IPR012340, IPR001909	S17mt, KRAB_dom_sf, NA-bd_OB-fold, KRAB	FALSE	FALSE
7	55923607	55923699	AC092647.5	ENSG00000249773	ENST00000426595	ENSE00003517975	55923607	55923699	6	1	1		TRUE				IPR039193, IPR036051, IPR012340, IPR001909	S17mt, KRAB_dom_sf, NA-bd_OB-fold, KRAB	FALSE	FALSE
7	55953179	55953318	AC092647.5	ENSG00000249773	ENST00000426595	ENSE00003691801	55953179	55953318	7	1	0						IPR039193, IPR036051, IPR012340, IPR001909	S17mt, KRAB_dom_sf, NA-bd_OB-fold, KRAB	FALSE	FALSE
7	55954909	55955178	AC092647.5	ENSG00000249773	ENST00000426595	ENSE00001703375	55954909	55955239	8	0	-1						IPR039193, IPR036051, IPR012340, IPR001909	S17mt, KRAB_dom_sf, NA-bd_OB-fold, KRAB	FALSE	FALSE
7	30852273	30852279	AC004691.2	ENSG00000250424	ENST00000509504	ENSE00003759714	30852273	30852279	1	2	0						IPR034294, IPR025257, IPR023274, IPR023271, IPR022357	Aquaporin_transptr, MINDY-3/4_CD, Aquaporin_1, Aquaporin-like, MIP_CS	FALSE	FALSE
7	30853394	30853459	AC004691.2	ENSG00000250424	ENST00000509504	ENSE00003539738	30853394	30853459	2	0	0	TRUE					IPR034294, IPR025257, IPR023274, IPR023271, IPR022357	Aquaporin_transptr, MINDY-3/4_CD, Aquaporin_1, Aquaporin-like, MIP_CS	FALSE	FALSE
7	30859257	30859324	AC004691.2	ENSG00000250424	ENST00000509504	ENSE00003512946	30859257	30859324	3	0	2						IPR034294, IPR025257, IPR023274, IPR023271, IPR022357	Aquaporin_transptr, MINDY-3/4_CD, Aquaporin_1, Aquaporin-like, MIP_CS	FALSE	FALSE
7	30872243	30872306	AC004691.2	ENSG00000250424	ENST00000509504	ENSE00003470583	30872243	30872306	4	2	0						IPR034294, IPR025257, IPR023274, IPR023271, IPR022357	Aquaporin_transptr, MINDY-3/4_CD, Aquaporin_1, Aquaporin-like, MIP_CS	FALSE	FALSE
7	30875495	30875656	AC004691.2	ENSG00000250424	ENST00000509504	ENSE00003557552	30875495	30875656	5	0	0	TRUE					IPR034294, IPR025257, IPR023274, IPR023271, IPR022357	Aquaporin_transptr, MINDY-3/4_CD, Aquaporin_1, Aquaporin-like, MIP_CS	FALSE	FALSE
7	30882181	30882361	AC004691.2	ENSG00000250424	ENST00000509504	ENSE00003568518	30882181	30882361	6	0	1						IPR034294, IPR025257, IPR023274, IPR023271, IPR022357	Aquaporin_transptr, MINDY-3/4_CD, Aquaporin_1, Aquaporin-like, MIP_CS	FALSE	FALSE
7	30882921	30882993	AC004691.2	ENSG00000250424	ENST00000509504	ENSE00003624747	30882921	30882993	7	1	2						IPR034294, IPR025257, IPR023274, IPR023271, IPR022357	Aquaporin_transptr, MINDY-3/4_CD, Aquaporin_1, Aquaporin-like, MIP_CS	FALSE	FALSE
7	30911993	30912293	AC004691.2	ENSG00000250424	ENST00000509504	ENSE00003594931	30911993	30912293	8	2	0						IPR034294, IPR025257, IPR023274, IPR023271, IPR022357	Aquaporin_transptr, MINDY-3/4_CD, Aquaporin_1, Aquaporin-like, MIP_CS	FALSE	FALSE
7	30922066	30922230	AC004691.2	ENSG00000250424	ENST00000509504	ENSE00003688081	30922066	30922230	9	0	0	TRUE					IPR034294, IPR025257, IPR023274, IPR023271, IPR022357	Aquaporin_transptr, MINDY-3/4_CD, Aquaporin_1, Aquaporin-like, MIP_CS	FALSE	FALSE
7	30922564	30922644	AC004691.2	ENSG00000250424	ENST00000509504	ENSE00003619210	30922564	30922644	10	0	0	TRUE					IPR034294, IPR025257, IPR023274, IPR023271, IPR022357	Aquaporin_transptr, MINDY-3/4_CD, Aquaporin_1, Aquaporin-like, MIP_CS	FALSE	FALSE
7	30923450	30923629	AC004691.2	ENSG00000250424	ENST00000509504	ENSE00003524979	30923450	30923812	11	0	-1						IPR034294, IPR025257, IPR023274, IPR023271, IPR022357	Aquaporin_transptr, MINDY-3/4_CD, Aquaporin_1, Aquaporin-like, MIP_CS	FALSE	FALSE
7	142487863	142487911	TRBV6-7	ENSG00000253188	ENST00000390373	ENSE00002519045	142487863	142487911	1	0	1
7	142488001	142488295	TRBV6-7	ENSG00000253188	ENST00000390373	ENSE00002506447	142488001	142488295	2	1	2
7	106660189	106660896	CCDC71L	ENSG00000253276	ENST00000523505	ENSE00002092942	106654360	106661158	1	-1	-1
7	142511626	142511674	TRBV7-7	ENSG00000253291	ENST00000390377	ENSE00002458686	142511626	142511674	1	0	1
7	142511830	142512127	TRBV7-7	ENSG00000253291	ENST00000390377	ENSE00002499999	142511830	142512127	2	1	2
7	27173349	27174306	HOXA10	ENSG00000253293	ENST00000283921	ENSE00001189668	27173349	27174320	1	-1	1						IPR020479, IPR017970, IPR009057	Homeobox_metazoa, Homeobox_CS, Homeobox-like_sf	FALSE	FALSE
7	27171899	27172173	HOXA10	ENSG00000253293	ENST00000283921	ENSE00001894677	27170605	27172173	2	1	-1						IPR020479, IPR017970, IPR009057	Homeobox_metazoa, Homeobox_CS, Homeobox-like_sf	FALSE	FALSE
7	27179646	27179655	HOXA10	ENSG00000253293	ENST00000396344	ENSE00001524654	27179646	27180261	1	-1	1						IPR020479, IPR017970, IPR009057	Homeobox_metazoa, Homeobox_CS, Homeobox-like_sf	FALSE	FALSE
7	27171899	27172173	HOXA10	ENSG00000253293	ENST00000396344	ENSE00001879525	27171220	27172173	2	1	-1						IPR020479, IPR017970, IPR009057	Homeobox_metazoa, Homeobox_CS, Homeobox-like_sf	FALSE	FALSE
7	142455174	142455222	TRBV7-4	ENSG00000253409	ENST00000390369	ENSE00002432059	142455174	142455222	1	0	1
7	142455338	142455635	TRBV7-4	ENSG00000253409	ENST00000390369	ENSE00002524318	142455338	142455635	2	1	2
7	142507382	142507430	TRBV6-8	ENSG00000253534	ENST00000390376	ENSE00002460352	142507382	142507430	1	0	1
7	142507519	142507810	TRBV6-8	ENSG00000253534	ENST00000390376	ENSE00002093551	142507519	142507810	2	1	2
7	30752153	30752304	INMT-MINDY4	ENSG00000254959	ENST00000451002	ENSE00001719362	30752153	30752304	1	2	1
7	30753731	30753938	INMT-MINDY4	ENSG00000254959	ENST00000451002	ENSE00003683073	30753731	30753938	2	1	2
7	30778432	30778438	INMT-MINDY4	ENSG00000254959	ENST00000451002	ENSE00003478047	30778432	30778551	3	2	-1
7			INMT-MINDY4	ENSG00000254959	ENST00000451002	ENSE00001714076	30791165	30791179	6	-1	-1
7	30752151	30752304	INMT-MINDY4	ENSG00000254959	ENST00000458257	ENSE00003595119	30752137	30752304	1	-1	1
7	30753734	30753938	INMT-MINDY4	ENSG00000254959	ENST00000458257	ENSE00003600539	30753734	30753938	2	1	2
7	30766345	30766411	INMT-MINDY4	ENSG00000254959	ENST00000458257	ENSE00001683906	30766345	30766561	3	2	-1
7			INMT-MINDY4	ENSG00000254959	ENST00000458257	ENSE00003645489	30778432	30778551	4	-1	-1				TRUE
7			INMT-MINDY4	ENSG00000254959	ENST00000458257	ENSE00003474472	30781977	30782212	5	-1	-1				TRUE
7			INMT-MINDY4	ENSG00000254959	ENST00000458257	ENSE00003614256	30785749	30785992	6	-1	-1				TRUE
7			INMT-MINDY4	ENSG00000254959	ENST00000458257	ENSE00003514949	30791165	30791574	7	-1	-1				TRUE
7			INMT-MINDY4	ENSG00000254959	ENST00000458257	ENSE00003512639	30828679	30828737	8	-1	-1				TRUE
7			INMT-MINDY4	ENSG00000254959	ENST00000458257	ENSE00003597032	30836658	30836764	9	-1	-1				TRUE
7			INMT-MINDY4	ENSG00000254959	ENST00000458257	ENSE00003679333	30839200	30839316	10	-1	-1				TRUE
7			INMT-MINDY4	ENSG00000254959	ENST00000458257	ENSE00003686231	30840760	30840848	11	-1	-1				TRUE
7			INMT-MINDY4	ENSG00000254959	ENST00000458257	ENSE00003520134	30850454	30850555	12	-1	-1				TRUE
7			INMT-MINDY4	ENSG00000254959	ENST00000458257	ENSE00003521650	30852216	30852279	13	-1	-1				TRUE
7			INMT-MINDY4	ENSG00000254959	ENST00000458257	ENSE00003553811	30853394	30853459	14	-1	-1				TRUE
7			INMT-MINDY4	ENSG00000254959	ENST00000458257	ENSE00003685710	30859257	30859324	15	-1	-1				TRUE
7			INMT-MINDY4	ENSG00000254959	ENST00000458257	ENSE00003547365	30872243	30872306	16	-1	-1				TRUE
7			INMT-MINDY4	ENSG00000254959	ENST00000458257	ENSE00003679422	30875495	30875656	17	-1	-1				TRUE
7			INMT-MINDY4	ENSG00000254959	ENST00000458257	ENSE00003481193	30882181	30882361	18	-1	-1				TRUE
7			INMT-MINDY4	ENSG00000254959	ENST00000458257	ENSE00003592820	30882921	30882993	19	-1	-1				TRUE
7			INMT-MINDY4	ENSG00000254959	ENST00000458257	ENSE00001720767	30891957	30892081	20	-1	-1
7	28955611	28958046	TRIL	ENSG00000255690	ENST00000539664	ENSE00002268540	28953358	28958330	1	-1	-1						IPR032675, IPR003961, IPR003591, IPR001611	LRR_dom_sf, FN3_dom, Leu-rich_rpt_typical-subtyp, Leu-rich_rpt	FALSE	FALSE
7	42932118	42932158	AC010132.3	ENSG00000256646	ENST00000431882	ENSE00003907500	42932118	42932182	1	-1	2
7	42927383	42927459	AC010132.3	ENSG00000256646	ENST00000431882	ENSE00003548560	42927383	42927459	2	2	1
7	42926536	42926668	AC010132.3	ENSG00000256646	ENST00000431882	ENSE00003511869	42926536	42926668	3	1	2
7	42924675	42924797	AC010132.3	ENSG00000256646	ENST00000431882	ENSE00003574230	42924675	42924797	4	2	2			TRUE
7	42923325	42923406	AC010132.3	ENSG00000256646	ENST00000431882	ENSE00003491899	42923325	42923406	5	2	0
7	42921858	42921931	AC010132.3	ENSG00000256646	ENST00000431882	ENSE00003582933	42921858	42921931	6	0	2
7	42912534	42912552	AC010132.3	ENSG00000256646	ENST00000431882	ENSE00003905942	42912224	42912552	7	2	-1
7			AC010132.3	ENSG00000256646	ENST00000431882	ENSE00003905083	42909312	42910921	8	-1	-1
7	42932118	42932158	AC010132.3	ENSG00000256646	ENST00000433579	ENSE00001642599	42932118	42932171	1	-1	2
7	42924769	42924797	AC010132.3	ENSG00000256646	ENST00000433579	ENSE00003516400	42924675	42924797	3	1	-1
7			AC010132.3	ENSG00000256646	ENST00000433579	ENSE00003505558	42923325	42923406	4	-1	-1				TRUE
7			AC010132.3	ENSG00000256646	ENST00000433579	ENSE00003669924	42921858	42921931	5	-1	-1				TRUE
7			AC010132.3	ENSG00000256646	ENST00000433579	ENSE00001665288	42911915	42912552	6	-1	-1				TRUE
7			AC010132.3	ENSG00000256646	ENST00000433579	ENSE00001736710	42910739	42910921	7	-1	-1
7	42932118	42932158	AC010132.3	ENSG00000256646	ENST00000442788	ENSE00003556589	42932118	42932174	1	-1	2
7	42917778	42917835	AC010132.3	ENSG00000256646	ENST00000442788	ENSE00003620223	42917778	42917835	7	2	0
7	42917574	42917690	AC010132.3	ENSG00000256646	ENST00000442788	ENSE00001763681	42917514	42917690	8	0	-1
7			AC010132.3	ENSG00000256646	ENST00000442788	ENSE00002712387	42909273	42910921	9	-1	-1
7			AC010132.3	ENSG00000256646	ENST00000677581	ENSE00003905232	42932118	42932214	1	-1	-1				TRUE		IPR034644, IPR029055, IPR023332	Proteasome_subunit_alpha2, Ntn_hydrolases_N, Proteasome_alpha-type	FALSE	FALSE
7	42926536	42926552	AC010132.3	ENSG00000256646	ENST00000677581	ENSE00003633331	42926536	42926668	2	-1	2						IPR034644, IPR029055, IPR023332	Proteasome_subunit_alpha2, Ntn_hydrolases_N, Proteasome_alpha-type	FALSE	FALSE
7	42917574	42917690	AC010132.3	ENSG00000256646	ENST00000677581	ENSE00003904956	42916861	42917690	7	0	-1						IPR034644, IPR029055, IPR023332	Proteasome_subunit_alpha2, Ntn_hydrolases_N, Proteasome_alpha-type	FALSE	FALSE
7	141701886	141702153	DENND11	ENSG00000257093	ENST00000536163	ENSE00002482437	141701886	141702166	1	-1	1						IPR037516	Tripartite_DENN	FALSE	FALSE
7	141686559	141686658	DENND11	ENSG00000257093	ENST00000536163	ENSE00003529586	141686559	141686658	2	1	2						IPR037516	Tripartite_DENN	FALSE	FALSE
7	141685478	141685636	DENND11	ENSG00000257093	ENST00000536163	ENSE00002515268	141685478	141685636	3	2	2			TRUE			IPR037516	Tripartite_DENN	FALSE	FALSE
7	141674067	141674220	DENND11	ENSG00000257093	ENST00000536163	ENSE00002431900	141674067	141674220	4	2	0						IPR037516	Tripartite_DENN	FALSE	FALSE
7	141666287	141666425	DENND11	ENSG00000257093	ENST00000536163	ENSE00002231131	141666287	141666425	5	0	1						IPR037516	Tripartite_DENN	FALSE	FALSE
7	141665187	141665318	DENND11	ENSG00000257093	ENST00000536163	ENSE00002273371	141665187	141665318	6	1	1		TRUE				IPR037516	Tripartite_DENN	FALSE	FALSE
7	141664904	141665054	DENND11	ENSG00000257093	ENST00000536163	ENSE00002254944	141664904	141665054	7	1	2						IPR037516	Tripartite_DENN	FALSE	FALSE
7	141664172	141664240	DENND11	ENSG00000257093	ENST00000536163	ENSE00002228279	141664172	141664240	8	2	2			TRUE			IPR037516	Tripartite_DENN	FALSE	FALSE
7	141662656	141662851	DENND11	ENSG00000257093	ENST00000536163	ENSE00002213932	141656728	141662851	9	2	-1						IPR037516	Tripartite_DENN	FALSE	FALSE
7	141972688	141973689	TAS2R38	ENSG00000257138	ENST00000547270	ENSE00002392323	141972631	141973773	1	-1	-1						IPR030050	TAS2R38	FALSE	FALSE
7	27179646	27179655	AC004080.3	ENSG00000257184	ENST00000470747	ENSE00001893746	27179646	27180013	1	-1	1						IPR020479, IPR017970, IPR009057	Homeobox_metazoa, Homeobox_CS, Homeobox-like_sf	FALSE	FALSE
7	27164878	27164967	AC004080.3	ENSG00000257184	ENST00000470747	ENSE00003595279	27164878	27164967	2	1	1		TRUE				IPR020479, IPR017970, IPR009057	Homeobox_metazoa, Homeobox_CS, Homeobox-like_sf	FALSE	FALSE
7	27163603	27163841	AC004080.3	ENSG00000257184	ENST00000470747	ENSE00002065146	27163535	27163841	3	1	-1						IPR020479, IPR017970, IPR009057	Homeobox_metazoa, Homeobox_CS, Homeobox-like_sf	FALSE	FALSE
7			MGAM	ENSG00000257335	ENST00000465654	ENSE00001851171	141907813	141907868	1	-1	-1				TRUE		IPR017994, IPR017957	P_trefoil_chordata, P_trefoil_CS	FALSE	FALSE
7			MGAM	ENSG00000257335	ENST00000465654	ENSE00001876746	141945821	141945997	2	-1	-1				TRUE		IPR017994, IPR017957	P_trefoil_chordata, P_trefoil_CS	FALSE	FALSE
7	142005531	142005657	MGAM	ENSG00000257335	ENST00000465654	ENSE00002348689	142005529	142005657	3	-1	1						IPR031727, IPR030459, IPR030458, IPR017957, IPR017853, IPR013780, IPR011013, IPR000519	Gal_mutarotase_N, Glyco_hydro_31_CS, Glyco_hydro_31_AS, P_trefoil_CS, Glycoside_hydrolase_SF, Glyco_hydro_b, Gal_mutarotase_sf_dom, P_trefoil_dom	FALSE	FALSE
7	142008506	142008705	MGAM	ENSG00000257335	ENST00000465654	ENSE00002331819	142008506	142008705	4	1	0						IPR031727, IPR030459, IPR030458, IPR017957, IPR017853, IPR013780, IPR011013, IPR000519	Gal_mutarotase_N, Glyco_hydro_31_CS, Glyco_hydro_31_AS, P_trefoil_CS, Glycoside_hydrolase_SF, Glyco_hydro_b, Gal_mutarotase_sf_dom, P_trefoil_dom	FALSE	FALSE
7	142019199	142019319	MGAM	ENSG00000257335	ENST00000465654	ENSE00002429500	142019199	142019319	5	0	1						IPR031727, IPR030459, IPR030458, IPR017957, IPR017853, IPR013780, IPR011013, IPR000519	Gal_mutarotase_N, Glyco_hydro_31_CS, Glyco_hydro_31_AS, P_trefoil_CS, Glycoside_hydrolase_SF, Glyco_hydro_b, Gal_mutarotase_sf_dom, P_trefoil_dom	FALSE	FALSE
7	142020974	142021080	MGAM	ENSG00000257335	ENST00000465654	ENSE00001889799	142020974	142021080	6	1	0						IPR017994, IPR017957	P_trefoil_chordata, P_trefoil_CS	FALSE	FALSE
7	142020974	142021083	MGAM	ENSG00000257335	ENST00000475668	ENSE00002417677	142020974	142021083	5	1	0						IPR031727, IPR030459, IPR030458, IPR017957, IPR017853, IPR013780, IPR011013, IPR000519	Gal_mutarotase_N, Glyco_hydro_31_CS, Glyco_hydro_31_AS, P_trefoil_CS, Glycoside_hydrolase_SF, Glyco_hydro_b, Gal_mutarotase_sf_dom, P_trefoil_dom	FALSE	FALSE
7	142021586	142021737	MGAM	ENSG00000257335	ENST00000475668	ENSE00002328378	142021586	142021737	6	0	2						IPR031727, IPR030459, IPR030458, IPR017957, IPR017853, IPR013780, IPR011013, IPR000519	Gal_mutarotase_N, Glyco_hydro_31_CS, Glyco_hydro_31_AS, P_trefoil_CS, Glycoside_hydrolase_SF, Glyco_hydro_b, Gal_mutarotase_sf_dom, P_trefoil_dom	FALSE	FALSE
7	142022268	142022439	MGAM	ENSG00000257335	ENST00000475668	ENSE00002413665	142022268	142022439	7	2	0						IPR031727, IPR030459, IPR030458, IPR017957, IPR017853, IPR013780, IPR011013, IPR000519	Gal_mutarotase_N, Glyco_hydro_31_CS, Glyco_hydro_31_AS, P_trefoil_CS, Glycoside_hydrolase_SF, Glyco_hydro_b, Gal_mutarotase_sf_dom, P_trefoil_dom	FALSE	FALSE
7	142025050	142025149	MGAM	ENSG00000257335	ENST00000475668	ENSE00002362803	142025050	142025149	8	0	1						IPR031727, IPR030459, IPR030458, IPR017957, IPR017853, IPR013780, IPR011013, IPR000519	Gal_mutarotase_N, Glyco_hydro_31_CS, Glyco_hydro_31_AS, P_trefoil_CS, Glycoside_hydrolase_SF, Glyco_hydro_b, Gal_mutarotase_sf_dom, P_trefoil_dom	FALSE	FALSE
7	142027115	142027227	MGAM	ENSG00000257335	ENST00000475668	ENSE00002345578	142027115	142027227	9	1	0						IPR031727, IPR030459, IPR030458, IPR017957, IPR017853, IPR013780, IPR011013, IPR000519	Gal_mutarotase_N, Glyco_hydro_31_CS, Glyco_hydro_31_AS, P_trefoil_CS, Glycoside_hydrolase_SF, Glyco_hydro_b, Gal_mutarotase_sf_dom, P_trefoil_dom	FALSE	FALSE
7	142027610	142027735	MGAM	ENSG00000257335	ENST00000475668	ENSE00002379515	142027610	142027735	10	0	0	TRUE					IPR031727, IPR030459, IPR030458, IPR017957, IPR017853, IPR013780, IPR011013, IPR000519	Gal_mutarotase_N, Glyco_hydro_31_CS, Glyco_hydro_31_AS, P_trefoil_CS, Glycoside_hydrolase_SF, Glyco_hydro_b, Gal_mutarotase_sf_dom, P_trefoil_dom	FALSE	FALSE
7	142030362	142030493	MGAM	ENSG00000257335	ENST00000475668	ENSE00002364176	142030362	142030493	11	0	0	TRUE					IPR031727, IPR030459, IPR030458, IPR017957, IPR017853, IPR013780, IPR011013, IPR000519	Gal_mutarotase_N, Glyco_hydro_31_CS, Glyco_hydro_31_AS, P_trefoil_CS, Glycoside_hydrolase_SF, Glyco_hydro_b, Gal_mutarotase_sf_dom, P_trefoil_dom	FALSE	FALSE
7	142030641	142030757	MGAM	ENSG00000257335	ENST00000475668	ENSE00003647401	142030641	142030757	12	0	0	TRUE					IPR031727, IPR030459, IPR030458, IPR017957, IPR017853, IPR013780, IPR011013, IPR000519	Gal_mutarotase_N, Glyco_hydro_31_CS, Glyco_hydro_31_AS, P_trefoil_CS, Glycoside_hydrolase_SF, Glyco_hydro_b, Gal_mutarotase_sf_dom, P_trefoil_dom	FALSE	FALSE
7	142031680	142031793	MGAM	ENSG00000257335	ENST00000475668	ENSE00002359894	142031680	142031793	13	0	0	TRUE					IPR031727, IPR030459, IPR030458, IPR017957, IPR017853, IPR013780, IPR011013, IPR000519	Gal_mutarotase_N, Glyco_hydro_31_CS, Glyco_hydro_31_AS, P_trefoil_CS, Glycoside_hydrolase_SF, Glyco_hydro_b, Gal_mutarotase_sf_dom, P_trefoil_dom	FALSE	FALSE
7	142032825	142032909	MGAM	ENSG00000257335	ENST00000475668	ENSE00002394390	142032825	142032909	14	0	1						IPR031727, IPR030459, IPR030458, IPR017957, IPR017853, IPR013780, IPR011013, IPR000519	Gal_mutarotase_N, Glyco_hydro_31_CS, Glyco_hydro_31_AS, P_trefoil_CS, Glycoside_hydrolase_SF, Glyco_hydro_b, Gal_mutarotase_sf_dom, P_trefoil_dom	FALSE	FALSE
7	142034262	142034379	MGAM	ENSG00000257335	ENST00000475668	ENSE00002324606	142034262	142034379	15	1	2						IPR031727, IPR030459, IPR030458, IPR017957, IPR017853, IPR013780, IPR011013, IPR000519	Gal_mutarotase_N, Glyco_hydro_31_CS, Glyco_hydro_31_AS, P_trefoil_CS, Glycoside_hydrolase_SF, Glyco_hydro_b, Gal_mutarotase_sf_dom, P_trefoil_dom	FALSE	FALSE
7	142034670	142034841	MGAM	ENSG00000257335	ENST00000475668	ENSE00002354609	142034670	142034841	16	2	0						IPR031727, IPR030459, IPR030458, IPR017957, IPR017853, IPR013780, IPR011013, IPR000519	Gal_mutarotase_N, Glyco_hydro_31_CS, Glyco_hydro_31_AS, P_trefoil_CS, Glycoside_hydrolase_SF, Glyco_hydro_b, Gal_mutarotase_sf_dom, P_trefoil_dom	FALSE	FALSE
7	142036169	142036285	MGAM	ENSG00000257335	ENST00000475668	ENSE00002379406	142036169	142036285	17	0	0	TRUE					IPR031727, IPR030459, IPR030458, IPR017957, IPR017853, IPR013780, IPR011013, IPR000519	Gal_mutarotase_N, Glyco_hydro_31_CS, Glyco_hydro_31_AS, P_trefoil_CS, Glycoside_hydrolase_SF, Glyco_hydro_b, Gal_mutarotase_sf_dom, P_trefoil_dom	FALSE	FALSE
7	142036823	142036977	MGAM	ENSG00000257335	ENST00000475668	ENSE00002421089	142036823	142036977	18	0	2						IPR031727, IPR030459, IPR030458, IPR017957, IPR017853, IPR013780, IPR011013, IPR000519	Gal_mutarotase_N, Glyco_hydro_31_CS, Glyco_hydro_31_AS, P_trefoil_CS, Glycoside_hydrolase_SF, Glyco_hydro_b, Gal_mutarotase_sf_dom, P_trefoil_dom	FALSE	FALSE
7	142038531	142038615	MGAM	ENSG00000257335	ENST00000475668	ENSE00002362313	142038531	142038615	19	2	0						IPR031727, IPR030459, IPR030458, IPR017957, IPR017853, IPR013780, IPR011013, IPR000519	Gal_mutarotase_N, Glyco_hydro_31_CS, Glyco_hydro_31_AS, P_trefoil_CS, Glycoside_hydrolase_SF, Glyco_hydro_b, Gal_mutarotase_sf_dom, P_trefoil_dom	FALSE	FALSE
7	142040115	142040171	MGAM	ENSG00000257335	ENST00000475668	ENSE00002417822	142040115	142040171	20	0	0	TRUE					IPR031727, IPR030459, IPR030458, IPR017957, IPR017853, IPR013780, IPR011013, IPR000519	Gal_mutarotase_N, Glyco_hydro_31_CS, Glyco_hydro_31_AS, P_trefoil_CS, Glycoside_hydrolase_SF, Glyco_hydro_b, Gal_mutarotase_sf_dom, P_trefoil_dom	FALSE	FALSE
7	142040722	142040846	MGAM	ENSG00000257335	ENST00000475668	ENSE00002387471	142040722	142040846	21	0	2						IPR031727, IPR030459, IPR030458, IPR017957, IPR017853, IPR013780, IPR011013, IPR000519	Gal_mutarotase_N, Glyco_hydro_31_CS, Glyco_hydro_31_AS, P_trefoil_CS, Glycoside_hydrolase_SF, Glyco_hydro_b, Gal_mutarotase_sf_dom, P_trefoil_dom	FALSE	FALSE
7	142047785	142047873	MGAM	ENSG00000257335	ENST00000475668	ENSE00002426637	142047785	142047873	22	2	1						IPR031727, IPR030459, IPR030458, IPR017957, IPR017853, IPR013780, IPR011013, IPR000519	Gal_mutarotase_N, Glyco_hydro_31_CS, Glyco_hydro_31_AS, P_trefoil_CS, Glycoside_hydrolase_SF, Glyco_hydro_b, Gal_mutarotase_sf_dom, P_trefoil_dom	FALSE	FALSE
7	142050235	142050284	MGAM	ENSG00000257335	ENST00000475668	ENSE00002329027	142050235	142050284	23	1	0						IPR031727, IPR030459, IPR030458, IPR017957, IPR017853, IPR013780, IPR011013, IPR000519	Gal_mutarotase_N, Glyco_hydro_31_CS, Glyco_hydro_31_AS, P_trefoil_CS, Glycoside_hydrolase_SF, Glyco_hydro_b, Gal_mutarotase_sf_dom, P_trefoil_dom	FALSE	FALSE
7	142050697	142050864	MGAM	ENSG00000257335	ENST00000475668	ENSE00002393509	142050697	142050864	24	0	0	TRUE					IPR031727, IPR030459, IPR030458, IPR017957, IPR017853, IPR013780, IPR011013, IPR000519	Gal_mutarotase_N, Glyco_hydro_31_CS, Glyco_hydro_31_AS, P_trefoil_CS, Glycoside_hydrolase_SF, Glyco_hydro_b, Gal_mutarotase_sf_dom, P_trefoil_dom	FALSE	FALSE
7	142052294	142052446	MGAM	ENSG00000257335	ENST00000475668	ENSE00002376143	142052294	142052446	25	0	0	TRUE					IPR031727, IPR030459, IPR030458, IPR017957, IPR017853, IPR013780, IPR011013, IPR000519	Gal_mutarotase_N, Glyco_hydro_31_CS, Glyco_hydro_31_AS, P_trefoil_CS, Glycoside_hydrolase_SF, Glyco_hydro_b, Gal_mutarotase_sf_dom, P_trefoil_dom	FALSE	FALSE
7	142052784	142052984	MGAM	ENSG00000257335	ENST00000475668	ENSE00002366714	142052784	142052984	26	0	0	TRUE					IPR031727, IPR030459, IPR030458, IPR017957, IPR017853, IPR013780, IPR011013, IPR000519	Gal_mutarotase_N, Glyco_hydro_31_CS, Glyco_hydro_31_AS, P_trefoil_CS, Glycoside_hydrolase_SF, Glyco_hydro_b, Gal_mutarotase_sf_dom, P_trefoil_dom	FALSE	FALSE
7	142054754	142054908	MGAM	ENSG00000257335	ENST00000475668	ENSE00002339214	142054754	142054908	27	0	2						IPR031727, IPR030459, IPR030458, IPR017957, IPR017853, IPR013780, IPR011013, IPR000519	Gal_mutarotase_N, Glyco_hydro_31_CS, Glyco_hydro_31_AS, P_trefoil_CS, Glycoside_hydrolase_SF, Glyco_hydro_b, Gal_mutarotase_sf_dom, P_trefoil_dom	FALSE	FALSE
7	142055558	142055726	MGAM	ENSG00000257335	ENST00000475668	ENSE00002409876	142055558	142055726	28	2	0						IPR031727, IPR030459, IPR030458, IPR017957, IPR017853, IPR013780, IPR011013, IPR000519	Gal_mutarotase_N, Glyco_hydro_31_CS, Glyco_hydro_31_AS, P_trefoil_CS, Glycoside_hydrolase_SF, Glyco_hydro_b, Gal_mutarotase_sf_dom, P_trefoil_dom	FALSE	FALSE
7	142056000	142056096	MGAM	ENSG00000257335	ENST00000475668	ENSE00002383246	142056000	142056096	29	0	1						IPR031727, IPR030459, IPR030458, IPR017957, IPR017853, IPR013780, IPR011013, IPR000519	Gal_mutarotase_N, Glyco_hydro_31_CS, Glyco_hydro_31_AS, P_trefoil_CS, Glycoside_hydrolase_SF, Glyco_hydro_b, Gal_mutarotase_sf_dom, P_trefoil_dom	FALSE	FALSE
7	142056830	142056942	MGAM	ENSG00000257335	ENST00000475668	ENSE00002425708	142056830	142056942	30	1	0						IPR031727, IPR030459, IPR030458, IPR017957, IPR017853, IPR013780, IPR011013, IPR000519	Gal_mutarotase_N, Glyco_hydro_31_CS, Glyco_hydro_31_AS, P_trefoil_CS, Glycoside_hydrolase_SF, Glyco_hydro_b, Gal_mutarotase_sf_dom, P_trefoil_dom	FALSE	FALSE
7	142058203	142058328	MGAM	ENSG00000257335	ENST00000475668	ENSE00002389906	142058203	142058328	31	0	0	TRUE					IPR031727, IPR030459, IPR030458, IPR017957, IPR017853, IPR013780, IPR011013, IPR000519	Gal_mutarotase_N, Glyco_hydro_31_CS, Glyco_hydro_31_AS, P_trefoil_CS, Glycoside_hydrolase_SF, Glyco_hydro_b, Gal_mutarotase_sf_dom, P_trefoil_dom	FALSE	FALSE
7	142059472	142059600	MGAM	ENSG00000257335	ENST00000475668	ENSE00002390626	142059472	142059600	32	0	0	TRUE					IPR031727, IPR030459, IPR030458, IPR017957, IPR017853, IPR013780, IPR011013, IPR000519	Gal_mutarotase_N, Glyco_hydro_31_CS, Glyco_hydro_31_AS, P_trefoil_CS, Glycoside_hydrolase_SF, Glyco_hydro_b, Gal_mutarotase_sf_dom, P_trefoil_dom	FALSE	FALSE
7	142059856	142059966	MGAM	ENSG00000257335	ENST00000475668	ENSE00002368672	142059856	142059966	33	0	0	TRUE					IPR031727, IPR030459, IPR030458, IPR017957, IPR017853, IPR013780, IPR011013, IPR000519	Gal_mutarotase_N, Glyco_hydro_31_CS, Glyco_hydro_31_AS, P_trefoil_CS, Glycoside_hydrolase_SF, Glyco_hydro_b, Gal_mutarotase_sf_dom, P_trefoil_dom	FALSE	FALSE
7	142060311	142060373	MGAM	ENSG00000257335	ENST00000475668	ENSE00002374370	142060311	142060373	34	0	0	TRUE					IPR031727, IPR030459, IPR030458, IPR017957, IPR017853, IPR013780, IPR011013, IPR000519	Gal_mutarotase_N, Glyco_hydro_31_CS, Glyco_hydro_31_AS, P_trefoil_CS, Glycoside_hydrolase_SF, Glyco_hydro_b, Gal_mutarotase_sf_dom, P_trefoil_dom	FALSE	FALSE
7	142062568	142062702	MGAM	ENSG00000257335	ENST00000475668	ENSE00002358464	142062568	142062702	35	0	0	TRUE					IPR031727, IPR030459, IPR030458, IPR017957, IPR017853, IPR013780, IPR011013, IPR000519	Gal_mutarotase_N, Glyco_hydro_31_CS, Glyco_hydro_31_AS, P_trefoil_CS, Glycoside_hydrolase_SF, Glyco_hydro_b, Gal_mutarotase_sf_dom, P_trefoil_dom	FALSE	FALSE
7	142063499	142063586	MGAM	ENSG00000257335	ENST00000475668	ENSE00002421241	142063499	142063586	36	0	1						IPR031727, IPR030459, IPR030458, IPR017957, IPR017853, IPR013780, IPR011013, IPR000519	Gal_mutarotase_N, Glyco_hydro_31_CS, Glyco_hydro_31_AS, P_trefoil_CS, Glycoside_hydrolase_SF, Glyco_hydro_b, Gal_mutarotase_sf_dom, P_trefoil_dom	FALSE	FALSE
7	142064384	142064522	MGAM	ENSG00000257335	ENST00000475668	ENSE00002356222	142064384	142064522	37	1	2						IPR031727, IPR030459, IPR030458, IPR017957, IPR017853, IPR013780, IPR011013, IPR000519	Gal_mutarotase_N, Glyco_hydro_31_CS, Glyco_hydro_31_AS, P_trefoil_CS, Glycoside_hydrolase_SF, Glyco_hydro_b, Gal_mutarotase_sf_dom, P_trefoil_dom	FALSE	FALSE
7	142065335	142065468	MGAM	ENSG00000257335	ENST00000475668	ENSE00002367535	142065335	142065468	38	2	1						IPR031727, IPR030459, IPR030458, IPR017957, IPR017853, IPR013780, IPR011013, IPR000519	Gal_mutarotase_N, Glyco_hydro_31_CS, Glyco_hydro_31_AS, P_trefoil_CS, Glycoside_hydrolase_SF, Glyco_hydro_b, Gal_mutarotase_sf_dom, P_trefoil_dom	FALSE	FALSE
7	142065588	142065622	MGAM	ENSG00000257335	ENST00000475668	ENSE00002387976	142065588	142065622	39	1	0						IPR031727, IPR030459, IPR030458, IPR017957, IPR017853, IPR013780, IPR011013, IPR000519	Gal_mutarotase_N, Glyco_hydro_31_CS, Glyco_hydro_31_AS, P_trefoil_CS, Glycoside_hydrolase_SF, Glyco_hydro_b, Gal_mutarotase_sf_dom, P_trefoil_dom	FALSE	FALSE
7	142065715	142065831	MGAM	ENSG00000257335	ENST00000475668	ENSE00002329779	142065715	142065831	40	0	0	TRUE					IPR031727, IPR030459, IPR030458, IPR017957, IPR017853, IPR013780, IPR011013, IPR000519	Gal_mutarotase_N, Glyco_hydro_31_CS, Glyco_hydro_31_AS, P_trefoil_CS, Glycoside_hydrolase_SF, Glyco_hydro_b, Gal_mutarotase_sf_dom, P_trefoil_dom	FALSE	FALSE
7	142066573	142066721	MGAM	ENSG00000257335	ENST00000475668	ENSE00002418251	142066573	142066721	41	0	2						IPR031727, IPR030459, IPR030458, IPR017957, IPR017853, IPR013780, IPR011013, IPR000519	Gal_mutarotase_N, Glyco_hydro_31_CS, Glyco_hydro_31_AS, P_trefoil_CS, Glycoside_hydrolase_SF, Glyco_hydro_b, Gal_mutarotase_sf_dom, P_trefoil_dom	FALSE	FALSE
7	142067341	142067425	MGAM	ENSG00000257335	ENST00000475668	ENSE00002386100	142067341	142067425	42	2	0						IPR031727, IPR030459, IPR030458, IPR017957, IPR017853, IPR013780, IPR011013, IPR000519	Gal_mutarotase_N, Glyco_hydro_31_CS, Glyco_hydro_31_AS, P_trefoil_CS, Glycoside_hydrolase_SF, Glyco_hydro_b, Gal_mutarotase_sf_dom, P_trefoil_dom	FALSE	FALSE
7	142068647	142068703	MGAM	ENSG00000257335	ENST00000475668	ENSE00002368443	142068647	142068703	43	0	0	TRUE					IPR031727, IPR030459, IPR030458, IPR017957, IPR017853, IPR013780, IPR011013, IPR000519	Gal_mutarotase_N, Glyco_hydro_31_CS, Glyco_hydro_31_AS, P_trefoil_CS, Glycoside_hydrolase_SF, Glyco_hydro_b, Gal_mutarotase_sf_dom, P_trefoil_dom	FALSE	FALSE
7	142070994	142071118	MGAM	ENSG00000257335	ENST00000475668	ENSE00002356336	142070994	142071118	44	0	2						IPR031727, IPR030459, IPR030458, IPR017957, IPR017853, IPR013780, IPR011013, IPR000519	Gal_mutarotase_N, Glyco_hydro_31_CS, Glyco_hydro_31_AS, P_trefoil_CS, Glycoside_hydrolase_SF, Glyco_hydro_b, Gal_mutarotase_sf_dom, P_trefoil_dom	FALSE	FALSE
7	142074085	142074173	MGAM	ENSG00000257335	ENST00000475668	ENSE00001832029	142074085	142074173	45	2	1						IPR031727, IPR030459, IPR030458, IPR017957, IPR017853, IPR013780, IPR011013, IPR000519	Gal_mutarotase_N, Glyco_hydro_31_CS, Glyco_hydro_31_AS, P_trefoil_CS, Glycoside_hydrolase_SF, Glyco_hydro_b, Gal_mutarotase_sf_dom, P_trefoil_dom	FALSE	FALSE
7	142076203	142076252	MGAM	ENSG00000257335	ENST00000475668	ENSE00002352659	142076203	142076252	46	1	0						IPR031727, IPR030459, IPR030458, IPR017957, IPR017853, IPR013780, IPR011013, IPR000519	Gal_mutarotase_N, Glyco_hydro_31_CS, Glyco_hydro_31_AS, P_trefoil_CS, Glycoside_hydrolase_SF, Glyco_hydro_b, Gal_mutarotase_sf_dom, P_trefoil_dom	FALSE	FALSE
7	142076659	142076826	MGAM	ENSG00000257335	ENST00000475668	ENSE00002474899	142076659	142076826	47	0	0	TRUE					IPR031727, IPR030459, IPR030458, IPR017957, IPR017853, IPR013780, IPR011013, IPR000519	Gal_mutarotase_N, Glyco_hydro_31_CS, Glyco_hydro_31_AS, P_trefoil_CS, Glycoside_hydrolase_SF, Glyco_hydro_b, Gal_mutarotase_sf_dom, P_trefoil_dom	FALSE	FALSE
7	142078318	142078470	MGAM	ENSG00000257335	ENST00000475668	ENSE00002517705	142078318	142078470	48	0	0	TRUE					IPR031727, IPR030459, IPR030458, IPR017957, IPR017853, IPR013780, IPR011013, IPR000519	Gal_mutarotase_N, Glyco_hydro_31_CS, Glyco_hydro_31_AS, P_trefoil_CS, Glycoside_hydrolase_SF, Glyco_hydro_b, Gal_mutarotase_sf_dom, P_trefoil_dom	FALSE	FALSE
7	142078808	142079008	MGAM	ENSG00000257335	ENST00000475668	ENSE00002448653	142078808	142079008	49	0	0	TRUE					IPR031727, IPR030459, IPR030458, IPR017957, IPR017853, IPR013780, IPR011013, IPR000519	Gal_mutarotase_N, Glyco_hydro_31_CS, Glyco_hydro_31_AS, P_trefoil_CS, Glycoside_hydrolase_SF, Glyco_hydro_b, Gal_mutarotase_sf_dom, P_trefoil_dom	FALSE	FALSE
7	142080791	142080945	MGAM	ENSG00000257335	ENST00000475668	ENSE00002460656	142080791	142080945	50	0	2						IPR031727, IPR030459, IPR030458, IPR017957, IPR017853, IPR013780, IPR011013, IPR000519	Gal_mutarotase_N, Glyco_hydro_31_CS, Glyco_hydro_31_AS, P_trefoil_CS, Glycoside_hydrolase_SF, Glyco_hydro_b, Gal_mutarotase_sf_dom, P_trefoil_dom	FALSE	FALSE
7	142082042	142082210	MGAM	ENSG00000257335	ENST00000475668	ENSE00002476635	142082042	142082210	51	2	0						IPR031727, IPR030459, IPR030458, IPR017957, IPR017853, IPR013780, IPR011013, IPR000519	Gal_mutarotase_N, Glyco_hydro_31_CS, Glyco_hydro_31_AS, P_trefoil_CS, Glycoside_hydrolase_SF, Glyco_hydro_b, Gal_mutarotase_sf_dom, P_trefoil_dom	FALSE	FALSE
7	142082475	142082571	MGAM	ENSG00000257335	ENST00000475668	ENSE00002522829	142082475	142082571	52	0	1						IPR031727, IPR030459, IPR030458, IPR017957, IPR017853, IPR013780, IPR011013, IPR000519	Gal_mutarotase_N, Glyco_hydro_31_CS, Glyco_hydro_31_AS, P_trefoil_CS, Glycoside_hydrolase_SF, Glyco_hydro_b, Gal_mutarotase_sf_dom, P_trefoil_dom	FALSE	FALSE
7	142083301	142083413	MGAM	ENSG00000257335	ENST00000475668	ENSE00002474496	142083301	142083413	53	1	0						IPR031727, IPR030459, IPR030458, IPR017957, IPR017853, IPR013780, IPR011013, IPR000519	Gal_mutarotase_N, Glyco_hydro_31_CS, Glyco_hydro_31_AS, P_trefoil_CS, Glycoside_hydrolase_SF, Glyco_hydro_b, Gal_mutarotase_sf_dom, P_trefoil_dom	FALSE	FALSE
7	142084519	142084644	MGAM	ENSG00000257335	ENST00000475668	ENSE00002503821	142084519	142084644	54	0	0	TRUE					IPR031727, IPR030459, IPR030458, IPR017957, IPR017853, IPR013780, IPR011013, IPR000519	Gal_mutarotase_N, Glyco_hydro_31_CS, Glyco_hydro_31_AS, P_trefoil_CS, Glycoside_hydrolase_SF, Glyco_hydro_b, Gal_mutarotase_sf_dom, P_trefoil_dom	FALSE	FALSE
7	142085833	142085961	MGAM	ENSG00000257335	ENST00000475668	ENSE00002529874	142085833	142085961	55	0	0	TRUE					IPR031727, IPR030459, IPR030458, IPR017957, IPR017853, IPR013780, IPR011013, IPR000519	Gal_mutarotase_N, Glyco_hydro_31_CS, Glyco_hydro_31_AS, P_trefoil_CS, Glycoside_hydrolase_SF, Glyco_hydro_b, Gal_mutarotase_sf_dom, P_trefoil_dom	FALSE	FALSE
7	142086218	142086328	MGAM	ENSG00000257335	ENST00000475668	ENSE00002485655	142086218	142086328	56	0	0	TRUE					IPR031727, IPR030459, IPR030458, IPR017957, IPR017853, IPR013780, IPR011013, IPR000519	Gal_mutarotase_N, Glyco_hydro_31_CS, Glyco_hydro_31_AS, P_trefoil_CS, Glycoside_hydrolase_SF, Glyco_hydro_b, Gal_mutarotase_sf_dom, P_trefoil_dom	FALSE	FALSE
7	142086655	142086717	MGAM	ENSG00000257335	ENST00000475668	ENSE00002511219	142086655	142086717	57	0	0	TRUE					IPR031727, IPR030459, IPR030458, IPR017957, IPR017853, IPR013780, IPR011013, IPR000519	Gal_mutarotase_N, Glyco_hydro_31_CS, Glyco_hydro_31_AS, P_trefoil_CS, Glycoside_hydrolase_SF, Glyco_hydro_b, Gal_mutarotase_sf_dom, P_trefoil_dom	FALSE	FALSE
7	142091913	142092047	MGAM	ENSG00000257335	ENST00000475668	ENSE00002520241	142091913	142092047	58	0	0	TRUE					IPR031727, IPR030459, IPR030458, IPR017957, IPR017853, IPR013780, IPR011013, IPR000519	Gal_mutarotase_N, Glyco_hydro_31_CS, Glyco_hydro_31_AS, P_trefoil_CS, Glycoside_hydrolase_SF, Glyco_hydro_b, Gal_mutarotase_sf_dom, P_trefoil_dom	FALSE	FALSE
7	142092521	142092608	MGAM	ENSG00000257335	ENST00000475668	ENSE00001818966	142092521	142092608	59	0	1						IPR031727, IPR030459, IPR030458, IPR017957, IPR017853, IPR013780, IPR011013, IPR000519	Gal_mutarotase_N, Glyco_hydro_31_CS, Glyco_hydro_31_AS, P_trefoil_CS, Glycoside_hydrolase_SF, Glyco_hydro_b, Gal_mutarotase_sf_dom, P_trefoil_dom	FALSE	FALSE
7	142093412	142093550	MGAM	ENSG00000257335	ENST00000475668	ENSE00002473341	142093412	142093550	60	1	2						IPR031727, IPR030459, IPR030458, IPR017957, IPR017853, IPR013780, IPR011013, IPR000519	Gal_mutarotase_N, Glyco_hydro_31_CS, Glyco_hydro_31_AS, P_trefoil_CS, Glycoside_hydrolase_SF, Glyco_hydro_b, Gal_mutarotase_sf_dom, P_trefoil_dom	FALSE	FALSE
7	142094364	142094497	MGAM	ENSG00000257335	ENST00000475668	ENSE00002472771	142094364	142094497	61	2	1						IPR031727, IPR030459, IPR030458, IPR017957, IPR017853, IPR013780, IPR011013, IPR000519	Gal_mutarotase_N, Glyco_hydro_31_CS, Glyco_hydro_31_AS, P_trefoil_CS, Glycoside_hydrolase_SF, Glyco_hydro_b, Gal_mutarotase_sf_dom, P_trefoil_dom	FALSE	FALSE
7	142094620	142094654	MGAM	ENSG00000257335	ENST00000475668	ENSE00002334796	142094620	142094654	62	1	0						IPR031727, IPR030459, IPR030458, IPR017957, IPR017853, IPR013780, IPR011013, IPR000519	Gal_mutarotase_N, Glyco_hydro_31_CS, Glyco_hydro_31_AS, P_trefoil_CS, Glycoside_hydrolase_SF, Glyco_hydro_b, Gal_mutarotase_sf_dom, P_trefoil_dom	FALSE	FALSE
7	142094747	142094863	MGAM	ENSG00000257335	ENST00000475668	ENSE00002415433	142094747	142094863	63	0	0	TRUE					IPR031727, IPR030459, IPR030458, IPR017957, IPR017853, IPR013780, IPR011013, IPR000519	Gal_mutarotase_N, Glyco_hydro_31_CS, Glyco_hydro_31_AS, P_trefoil_CS, Glycoside_hydrolase_SF, Glyco_hydro_b, Gal_mutarotase_sf_dom, P_trefoil_dom	FALSE	FALSE
7	142095565	142095713	MGAM	ENSG00000257335	ENST00000475668	ENSE00002356075	142095565	142095713	64	0	2						IPR031727, IPR030459, IPR030458, IPR017957, IPR017853, IPR013780, IPR011013, IPR000519	Gal_mutarotase_N, Glyco_hydro_31_CS, Glyco_hydro_31_AS, P_trefoil_CS, Glycoside_hydrolase_SF, Glyco_hydro_b, Gal_mutarotase_sf_dom, P_trefoil_dom	FALSE	FALSE
7	142096331	142096415	MGAM	ENSG00000257335	ENST00000475668	ENSE00002387299	142096331	142096415	65	2	0						IPR031727, IPR030459, IPR030458, IPR017957, IPR017853, IPR013780, IPR011013, IPR000519	Gal_mutarotase_N, Glyco_hydro_31_CS, Glyco_hydro_31_AS, P_trefoil_CS, Glycoside_hydrolase_SF, Glyco_hydro_b, Gal_mutarotase_sf_dom, P_trefoil_dom	FALSE	FALSE
7	142097593	142097649	MGAM	ENSG00000257335	ENST00000475668	ENSE00002386400	142097593	142097649	66	0	0	TRUE					IPR031727, IPR030459, IPR030458, IPR017957, IPR017853, IPR013780, IPR011013, IPR000519	Gal_mutarotase_N, Glyco_hydro_31_CS, Glyco_hydro_31_AS, P_trefoil_CS, Glycoside_hydrolase_SF, Glyco_hydro_b, Gal_mutarotase_sf_dom, P_trefoil_dom	FALSE	FALSE
7	142099613	142099737	MGAM	ENSG00000257335	ENST00000475668	ENSE00003458194	142099613	142099737	67	0	2						IPR031727, IPR030459, IPR030458, IPR017957, IPR017853, IPR013780, IPR011013, IPR000519	Gal_mutarotase_N, Glyco_hydro_31_CS, Glyco_hydro_31_AS, P_trefoil_CS, Glycoside_hydrolase_SF, Glyco_hydro_b, Gal_mutarotase_sf_dom, P_trefoil_dom	FALSE	FALSE
7	142100802	142100890	MGAM	ENSG00000257335	ENST00000475668	ENSE00003453996	142100802	142100890	68	2	1						IPR031727, IPR030459, IPR030458, IPR017957, IPR017853, IPR013780, IPR011013, IPR000519	Gal_mutarotase_N, Glyco_hydro_31_CS, Glyco_hydro_31_AS, P_trefoil_CS, Glycoside_hydrolase_SF, Glyco_hydro_b, Gal_mutarotase_sf_dom, P_trefoil_dom	FALSE	FALSE
7	142102630	142102679	MGAM	ENSG00000257335	ENST00000475668	ENSE00003349795	142102630	142102679	69	1	0						IPR031727, IPR030459, IPR030458, IPR017957, IPR017853, IPR013780, IPR011013, IPR000519	Gal_mutarotase_N, Glyco_hydro_31_CS, Glyco_hydro_31_AS, P_trefoil_CS, Glycoside_hydrolase_SF, Glyco_hydro_b, Gal_mutarotase_sf_dom, P_trefoil_dom	FALSE	FALSE
7	142103269	142103439	MGAM	ENSG00000257335	ENST00000475668	ENSE00003382563	142103269	142103439	70	0	0	TRUE					IPR031727, IPR030459, IPR030458, IPR017957, IPR017853, IPR013780, IPR011013, IPR000519	Gal_mutarotase_N, Glyco_hydro_31_CS, Glyco_hydro_31_AS, P_trefoil_CS, Glycoside_hydrolase_SF, Glyco_hydro_b, Gal_mutarotase_sf_dom, P_trefoil_dom	FALSE	FALSE
7	142105814	142105891	MGAM	ENSG00000257335	ENST00000475668	ENSE00001850877	142105814	142106747	71	0	-1						IPR031727, IPR030459, IPR030458, IPR017957, IPR017853, IPR013780, IPR011013, IPR000519	Gal_mutarotase_N, Glyco_hydro_31_CS, Glyco_hydro_31_AS, P_trefoil_CS, Glycoside_hydrolase_SF, Glyco_hydro_b, Gal_mutarotase_sf_dom, P_trefoil_dom	FALSE	FALSE
7			MGAM	ENSG00000257335	ENST00000497673	ENSE00001875957	142004390	142004488	2	-1	-1						IPR017994, IPR017957	P_trefoil_chordata, P_trefoil_CS	FALSE	FALSE
7	142019199	142019300	MGAM	ENSG00000257335	ENST00000497673	ENSE00001902839	142019199	142019300	5	0	0						IPR017994, IPR017957	P_trefoil_chordata, P_trefoil_CS	FALSE	FALSE
7			MGAM	ENSG00000257335	ENST00000549489	ENSE00001876596	141995838	141995930	1	-1	-1						IPR031727, IPR030459, IPR030458, IPR017957, IPR017853, IPR013780, IPR011013, IPR000519	Gal_mutarotase_N, Glyco_hydro_31_CS, Glyco_hydro_31_AS, P_trefoil_CS, Glycoside_hydrolase_SF, Glyco_hydro_b, Gal_mutarotase_sf_dom, P_trefoil_dom	FALSE	FALSE
7			MGAM	ENSG00000257335	ENST00000620571	ENSE00002428067	141995879	141995930	1	-1	-1						IPR031727, IPR030459, IPR030458, IPR017957, IPR017853, IPR013780, IPR011013, IPR000519	Gal_mutarotase_N, Glyco_hydro_31_CS, Glyco_hydro_31_AS, P_trefoil_CS, Glycoside_hydrolase_SF, Glyco_hydro_b, Gal_mutarotase_sf_dom, P_trefoil_dom	FALSE	FALSE
7	142105814	142105891	MGAM	ENSG00000257335	ENST00000620571	ENSE00003742501	142105814	142106746	48	0	-1						IPR031727, IPR030459, IPR030458, IPR017957, IPR017853, IPR013780, IPR011013, IPR000519	Gal_mutarotase_N, Glyco_hydro_31_CS, Glyco_hydro_31_AS, P_trefoil_CS, Glycoside_hydrolase_SF, Glyco_hydro_b, Gal_mutarotase_sf_dom, P_trefoil_dom	FALSE	FALSE
7			MGAM2	ENSG00000257743	ENST00000477922	ENSE00003428216	142111754	142111807	1	-1	-1						IPR031727, IPR030458, IPR025887, IPR017853, IPR013780, IPR011013, IPR000519	Gal_mutarotase_N, Glyco_hydro_31_AS, Glyco_hydro_31_N_dom, Glycoside_hydrolase_SF, Glyco_hydro_b, Gal_mutarotase_sf_dom, P_trefoil_dom	FALSE	FALSE
7	142116874	142116979	MGAM2	ENSG00000257743	ENST00000477922	ENSE00002348872	142116874	142116979	2	0	1						IPR031727, IPR025887, IPR017853, IPR011013, IPR000519	Gal_mutarotase_N, Glyco_hydro_31_N_dom, Glycoside_hydrolase_SF, Gal_mutarotase_sf_dom, P_trefoil_dom	FALSE	FALSE
7	142120302	142120381	MGAM2	ENSG00000257743	ENST00000477922	ENSE00002347662	142120302	142120381	3	1	0						IPR031727, IPR025887, IPR017853, IPR011013, IPR000519	Gal_mutarotase_N, Glyco_hydro_31_N_dom, Glycoside_hydrolase_SF, Gal_mutarotase_sf_dom, P_trefoil_dom	FALSE	FALSE
7	142130948	142131071	MGAM2	ENSG00000257743	ENST00000477922	ENSE00002356119	142130948	142131071	4	0	1						IPR031727, IPR025887, IPR017853, IPR011013, IPR000519	Gal_mutarotase_N, Glyco_hydro_31_N_dom, Glycoside_hydrolase_SF, Gal_mutarotase_sf_dom, P_trefoil_dom	FALSE	FALSE
7	142131518	142131627	MGAM2	ENSG00000257743	ENST00000477922	ENSE00002424919	142131518	142131627	5	1	0						IPR031727, IPR025887, IPR017853, IPR011013, IPR000519	Gal_mutarotase_N, Glyco_hydro_31_N_dom, Glycoside_hydrolase_SF, Gal_mutarotase_sf_dom, P_trefoil_dom	FALSE	FALSE
7	142131931	142132085	MGAM2	ENSG00000257743	ENST00000477922	ENSE00002422367	142131931	142132085	6	0	2						IPR031727, IPR025887, IPR017853, IPR011013, IPR000519	Gal_mutarotase_N, Glyco_hydro_31_N_dom, Glycoside_hydrolase_SF, Gal_mutarotase_sf_dom, P_trefoil_dom	FALSE	FALSE
7	142133981	142134152	MGAM2	ENSG00000257743	ENST00000477922	ENSE00002414307	142133981	142134152	7	2	0						IPR031727, IPR025887, IPR017853, IPR011013, IPR000519	Gal_mutarotase_N, Glyco_hydro_31_N_dom, Glycoside_hydrolase_SF, Gal_mutarotase_sf_dom, P_trefoil_dom	FALSE	FALSE
7	142136541	142136640	MGAM2	ENSG00000257743	ENST00000477922	ENSE00002376012	142136541	142136640	8	0	1						IPR031727, IPR025887, IPR017853, IPR011013, IPR000519	Gal_mutarotase_N, Glyco_hydro_31_N_dom, Glycoside_hydrolase_SF, Gal_mutarotase_sf_dom, P_trefoil_dom	FALSE	FALSE
7	142137433	142137545	MGAM2	ENSG00000257743	ENST00000477922	ENSE00002336693	142137433	142137545	9	1	0						IPR031727, IPR025887, IPR017853, IPR011013, IPR000519	Gal_mutarotase_N, Glyco_hydro_31_N_dom, Glycoside_hydrolase_SF, Gal_mutarotase_sf_dom, P_trefoil_dom	FALSE	FALSE
7	142138542	142138667	MGAM2	ENSG00000257743	ENST00000477922	ENSE00002382131	142138542	142138667	10	0	0	TRUE					IPR031727, IPR025887, IPR017853, IPR011013, IPR000519	Gal_mutarotase_N, Glyco_hydro_31_N_dom, Glycoside_hydrolase_SF, Gal_mutarotase_sf_dom, P_trefoil_dom	FALSE	FALSE
7	142140802	142140933	MGAM2	ENSG00000257743	ENST00000477922	ENSE00002405043	142140802	142140933	11	0	0	TRUE					IPR031727, IPR025887, IPR017853, IPR011013, IPR000519	Gal_mutarotase_N, Glyco_hydro_31_N_dom, Glycoside_hydrolase_SF, Gal_mutarotase_sf_dom, P_trefoil_dom	FALSE	FALSE
7	142141021	142141119	MGAM2	ENSG00000257743	ENST00000477922	ENSE00002425158	142141021	142141119	12	0	0	TRUE					IPR031727, IPR025887, IPR017853, IPR011013, IPR000519	Gal_mutarotase_N, Glyco_hydro_31_N_dom, Glycoside_hydrolase_SF, Gal_mutarotase_sf_dom, P_trefoil_dom	FALSE	FALSE
7	142143769	142143882	MGAM2	ENSG00000257743	ENST00000477922	ENSE00001916607	142143769	142143882	13	0	0	TRUE					IPR031727, IPR030458, IPR025887, IPR017853, IPR013780, IPR011013, IPR000519	Gal_mutarotase_N, Glyco_hydro_31_AS, Glyco_hydro_31_N_dom, Glycoside_hydrolase_SF, Glyco_hydro_b, Gal_mutarotase_sf_dom, P_trefoil_dom	FALSE	FALSE
7	142144861	142144945	MGAM2	ENSG00000257743	ENST00000477922	ENSE00001830641	142144861	142144945	14	0	1						IPR031727, IPR030458, IPR025887, IPR017853, IPR013780, IPR011013, IPR000519	Gal_mutarotase_N, Glyco_hydro_31_AS, Glyco_hydro_31_N_dom, Glycoside_hydrolase_SF, Glyco_hydro_b, Gal_mutarotase_sf_dom, P_trefoil_dom	FALSE	FALSE
7	142147456	142147573	MGAM2	ENSG00000257743	ENST00000477922	ENSE00001952749	142147456	142147573	15	1	2						IPR031727, IPR030458, IPR025887, IPR017853, IPR013780, IPR011013, IPR000519	Gal_mutarotase_N, Glyco_hydro_31_AS, Glyco_hydro_31_N_dom, Glycoside_hydrolase_SF, Glyco_hydro_b, Gal_mutarotase_sf_dom, P_trefoil_dom	FALSE	FALSE
7	142154018	142154189	MGAM2	ENSG00000257743	ENST00000477922	ENSE00001917086	142154018	142154189	16	2	0						IPR031727, IPR030458, IPR025887, IPR017853, IPR013780, IPR011013, IPR000519	Gal_mutarotase_N, Glyco_hydro_31_AS, Glyco_hydro_31_N_dom, Glycoside_hydrolase_SF, Glyco_hydro_b, Gal_mutarotase_sf_dom, P_trefoil_dom	FALSE	FALSE
7	142154729	142154845	MGAM2	ENSG00000257743	ENST00000477922	ENSE00001922281	142154729	142154845	17	0	0	TRUE					IPR031727, IPR030458, IPR025887, IPR017853, IPR013780, IPR011013, IPR000519	Gal_mutarotase_N, Glyco_hydro_31_AS, Glyco_hydro_31_N_dom, Glycoside_hydrolase_SF, Glyco_hydro_b, Gal_mutarotase_sf_dom, P_trefoil_dom	FALSE	FALSE
7	142157937	142158091	MGAM2	ENSG00000257743	ENST00000477922	ENSE00001848979	142157937	142158091	18	0	2						IPR031727, IPR030458, IPR025887, IPR017853, IPR013780, IPR011013, IPR000519	Gal_mutarotase_N, Glyco_hydro_31_AS, Glyco_hydro_31_N_dom, Glycoside_hydrolase_SF, Glyco_hydro_b, Gal_mutarotase_sf_dom, P_trefoil_dom	FALSE	FALSE
7	142158248	142158332	MGAM2	ENSG00000257743	ENST00000477922	ENSE00001901066	142158248	142158332	19	2	0						IPR031727, IPR030458, IPR025887, IPR017853, IPR013780, IPR011013, IPR000519	Gal_mutarotase_N, Glyco_hydro_31_AS, Glyco_hydro_31_N_dom, Glycoside_hydrolase_SF, Glyco_hydro_b, Gal_mutarotase_sf_dom, P_trefoil_dom	FALSE	FALSE
7	142159287	142159343	MGAM2	ENSG00000257743	ENST00000477922	ENSE00001878708	142159287	142159343	20	0	0	TRUE					IPR031727, IPR030458, IPR025887, IPR017853, IPR013780, IPR011013, IPR000519	Gal_mutarotase_N, Glyco_hydro_31_AS, Glyco_hydro_31_N_dom, Glycoside_hydrolase_SF, Glyco_hydro_b, Gal_mutarotase_sf_dom, P_trefoil_dom	FALSE	FALSE
7	142160134	142160258	MGAM2	ENSG00000257743	ENST00000477922	ENSE00001866548	142160134	142160258	21	0	2						IPR031727, IPR030458, IPR025887, IPR017853, IPR013780, IPR011013, IPR000519	Gal_mutarotase_N, Glyco_hydro_31_AS, Glyco_hydro_31_N_dom, Glycoside_hydrolase_SF, Glyco_hydro_b, Gal_mutarotase_sf_dom, P_trefoil_dom	FALSE	FALSE
7	142161125	142161213	MGAM2	ENSG00000257743	ENST00000477922	ENSE00001924392	142161125	142161213	22	2	1						IPR031727, IPR030458, IPR025887, IPR017853, IPR013780, IPR011013, IPR000519	Gal_mutarotase_N, Glyco_hydro_31_AS, Glyco_hydro_31_N_dom, Glycoside_hydrolase_SF, Glyco_hydro_b, Gal_mutarotase_sf_dom, P_trefoil_dom	FALSE	FALSE
7	142161955	142162004	MGAM2	ENSG00000257743	ENST00000477922	ENSE00001842198	142161955	142162004	23	1	0						IPR031727, IPR030458, IPR025887, IPR017853, IPR013780, IPR011013, IPR000519	Gal_mutarotase_N, Glyco_hydro_31_AS, Glyco_hydro_31_N_dom, Glycoside_hydrolase_SF, Glyco_hydro_b, Gal_mutarotase_sf_dom, P_trefoil_dom	FALSE	FALSE
7	142164856	142165023	MGAM2	ENSG00000257743	ENST00000477922	ENSE00001918800	142164856	142165023	24	0	0	TRUE					IPR031727, IPR030458, IPR025887, IPR017853, IPR013780, IPR011013, IPR000519	Gal_mutarotase_N, Glyco_hydro_31_AS, Glyco_hydro_31_N_dom, Glycoside_hydrolase_SF, Glyco_hydro_b, Gal_mutarotase_sf_dom, P_trefoil_dom	FALSE	FALSE
7	142166098	142166253	MGAM2	ENSG00000257743	ENST00000477922	ENSE00001903692	142166098	142166253	25	0	0	TRUE					IPR031727, IPR030458, IPR025887, IPR017853, IPR013780, IPR011013, IPR000519	Gal_mutarotase_N, Glyco_hydro_31_AS, Glyco_hydro_31_N_dom, Glycoside_hydrolase_SF, Glyco_hydro_b, Gal_mutarotase_sf_dom, P_trefoil_dom	FALSE	FALSE
7	142167268	142167486	MGAM2	ENSG00000257743	ENST00000477922	ENSE00001866098	142167268	142167486	26	0	0	TRUE					IPR031727, IPR030458, IPR025887, IPR017853, IPR013780, IPR011013, IPR000519	Gal_mutarotase_N, Glyco_hydro_31_AS, Glyco_hydro_31_N_dom, Glycoside_hydrolase_SF, Glyco_hydro_b, Gal_mutarotase_sf_dom, P_trefoil_dom	FALSE	FALSE
7	142170075	142170229	MGAM2	ENSG00000257743	ENST00000477922	ENSE00002487327	142170075	142170229	27	0	2						IPR031727, IPR030458, IPR025887, IPR017853, IPR013780, IPR011013, IPR000519	Gal_mutarotase_N, Glyco_hydro_31_AS, Glyco_hydro_31_N_dom, Glycoside_hydrolase_SF, Glyco_hydro_b, Gal_mutarotase_sf_dom, P_trefoil_dom	FALSE	FALSE
7	142171272	142171440	MGAM2	ENSG00000257743	ENST00000477922	ENSE00002445209	142171272	142171440	28	2	0						IPR031727, IPR030458, IPR025887, IPR017853, IPR013780, IPR011013, IPR000519	Gal_mutarotase_N, Glyco_hydro_31_AS, Glyco_hydro_31_N_dom, Glycoside_hydrolase_SF, Glyco_hydro_b, Gal_mutarotase_sf_dom, P_trefoil_dom	FALSE	FALSE
7	142172098	142172194	MGAM2	ENSG00000257743	ENST00000477922	ENSE00003683019	142172098	142172194	29	0	1						IPR031727, IPR030458, IPR025887, IPR017853, IPR013780, IPR011013, IPR000519	Gal_mutarotase_N, Glyco_hydro_31_AS, Glyco_hydro_31_N_dom, Glycoside_hydrolase_SF, Glyco_hydro_b, Gal_mutarotase_sf_dom, P_trefoil_dom	FALSE	FALSE
7	142172652	142172764	MGAM2	ENSG00000257743	ENST00000477922	ENSE00003476071	142172652	142172764	30	1	0						IPR031727, IPR030458, IPR025887, IPR017853, IPR013780, IPR011013, IPR000519	Gal_mutarotase_N, Glyco_hydro_31_AS, Glyco_hydro_31_N_dom, Glycoside_hydrolase_SF, Glyco_hydro_b, Gal_mutarotase_sf_dom, P_trefoil_dom	FALSE	FALSE
7	142173229	142173354	MGAM2	ENSG00000257743	ENST00000477922	ENSE00003505642	142173229	142173354	31	0	0	TRUE					IPR031727, IPR030458, IPR025887, IPR017853, IPR013780, IPR011013, IPR000519	Gal_mutarotase_N, Glyco_hydro_31_AS, Glyco_hydro_31_N_dom, Glycoside_hydrolase_SF, Glyco_hydro_b, Gal_mutarotase_sf_dom, P_trefoil_dom	FALSE	FALSE
7	142175652	142175780	MGAM2	ENSG00000257743	ENST00000477922	ENSE00003538133	142175652	142175780	32	0	0	TRUE					IPR031727, IPR030458, IPR025887, IPR017853, IPR013780, IPR011013, IPR000519	Gal_mutarotase_N, Glyco_hydro_31_AS, Glyco_hydro_31_N_dom, Glycoside_hydrolase_SF, Glyco_hydro_b, Gal_mutarotase_sf_dom, P_trefoil_dom	FALSE	FALSE
7	142183266	142183373	MGAM2	ENSG00000257743	ENST00000477922	ENSE00003535321	142183266	142183373	33	0	0	TRUE					IPR031727, IPR030458, IPR025887, IPR017853, IPR013780, IPR011013, IPR000519	Gal_mutarotase_N, Glyco_hydro_31_AS, Glyco_hydro_31_N_dom, Glycoside_hydrolase_SF, Glyco_hydro_b, Gal_mutarotase_sf_dom, P_trefoil_dom	FALSE	FALSE
7	142185077	142185139	MGAM2	ENSG00000257743	ENST00000477922	ENSE00003486883	142185077	142185139	34	0	0	TRUE					IPR031727, IPR030458, IPR025887, IPR017853, IPR013780, IPR011013, IPR000519	Gal_mutarotase_N, Glyco_hydro_31_AS, Glyco_hydro_31_N_dom, Glycoside_hydrolase_SF, Glyco_hydro_b, Gal_mutarotase_sf_dom, P_trefoil_dom	FALSE	FALSE
7	142185989	142186123	MGAM2	ENSG00000257743	ENST00000477922	ENSE00003536821	142185989	142186123	35	0	0	TRUE					IPR031727, IPR030458, IPR025887, IPR017853, IPR013780, IPR011013, IPR000519	Gal_mutarotase_N, Glyco_hydro_31_AS, Glyco_hydro_31_N_dom, Glycoside_hydrolase_SF, Glyco_hydro_b, Gal_mutarotase_sf_dom, P_trefoil_dom	FALSE	FALSE
7	142187750	142187834	MGAM2	ENSG00000257743	ENST00000477922	ENSE00003666053	142187750	142187834	36	0	1						IPR031727, IPR030458, IPR025887, IPR017853, IPR013780, IPR011013, IPR000519	Gal_mutarotase_N, Glyco_hydro_31_AS, Glyco_hydro_31_N_dom, Glycoside_hydrolase_SF, Glyco_hydro_b, Gal_mutarotase_sf_dom, P_trefoil_dom	FALSE	FALSE
7	142189367	142189505	MGAM2	ENSG00000257743	ENST00000477922	ENSE00003552794	142189367	142189505	37	1	2						IPR031727, IPR030458, IPR025887, IPR017853, IPR013780, IPR011013, IPR000519	Gal_mutarotase_N, Glyco_hydro_31_AS, Glyco_hydro_31_N_dom, Glycoside_hydrolase_SF, Glyco_hydro_b, Gal_mutarotase_sf_dom, P_trefoil_dom	FALSE	FALSE
7	142196154	142196287	MGAM2	ENSG00000257743	ENST00000477922	ENSE00003532958	142196154	142196287	38	2	1						IPR031727, IPR030458, IPR025887, IPR017853, IPR013780, IPR011013, IPR000519	Gal_mutarotase_N, Glyco_hydro_31_AS, Glyco_hydro_31_N_dom, Glycoside_hydrolase_SF, Glyco_hydro_b, Gal_mutarotase_sf_dom, P_trefoil_dom	FALSE	FALSE
7	142196565	142196599	MGAM2	ENSG00000257743	ENST00000477922	ENSE00003578802	142196565	142196599	39	1	0						IPR031727, IPR030458, IPR025887, IPR017853, IPR013780, IPR011013, IPR000519	Gal_mutarotase_N, Glyco_hydro_31_AS, Glyco_hydro_31_N_dom, Glycoside_hydrolase_SF, Glyco_hydro_b, Gal_mutarotase_sf_dom, P_trefoil_dom	FALSE	FALSE
7	142196700	142196816	MGAM2	ENSG00000257743	ENST00000477922	ENSE00003502902	142196700	142196816	40	0	0	TRUE					IPR031727, IPR030458, IPR025887, IPR017853, IPR013780, IPR011013, IPR000519	Gal_mutarotase_N, Glyco_hydro_31_AS, Glyco_hydro_31_N_dom, Glycoside_hydrolase_SF, Glyco_hydro_b, Gal_mutarotase_sf_dom, P_trefoil_dom	FALSE	FALSE
7	142197400	142197548	MGAM2	ENSG00000257743	ENST00000477922	ENSE00003600371	142197400	142197548	41	0	2						IPR031727, IPR030458, IPR025887, IPR017853, IPR013780, IPR011013, IPR000519	Gal_mutarotase_N, Glyco_hydro_31_AS, Glyco_hydro_31_N_dom, Glycoside_hydrolase_SF, Glyco_hydro_b, Gal_mutarotase_sf_dom, P_trefoil_dom	FALSE	FALSE
7	142197644	142197728	MGAM2	ENSG00000257743	ENST00000477922	ENSE00003650243	142197644	142197728	42	2	0						IPR031727, IPR030458, IPR025887, IPR017853, IPR013780, IPR011013, IPR000519	Gal_mutarotase_N, Glyco_hydro_31_AS, Glyco_hydro_31_N_dom, Glycoside_hydrolase_SF, Glyco_hydro_b, Gal_mutarotase_sf_dom, P_trefoil_dom	FALSE	FALSE
7	142198139	142198195	MGAM2	ENSG00000257743	ENST00000477922	ENSE00003520320	142198139	142198195	43	0	0	TRUE					IPR031727, IPR030458, IPR025887, IPR017853, IPR013780, IPR011013, IPR000519	Gal_mutarotase_N, Glyco_hydro_31_AS, Glyco_hydro_31_N_dom, Glycoside_hydrolase_SF, Glyco_hydro_b, Gal_mutarotase_sf_dom, P_trefoil_dom	FALSE	FALSE
7	142198615	142198739	MGAM2	ENSG00000257743	ENST00000477922	ENSE00003521072	142198615	142198739	44	0	2						IPR031727, IPR030458, IPR025887, IPR017853, IPR013780, IPR011013, IPR000519	Gal_mutarotase_N, Glyco_hydro_31_AS, Glyco_hydro_31_N_dom, Glycoside_hydrolase_SF, Glyco_hydro_b, Gal_mutarotase_sf_dom, P_trefoil_dom	FALSE	FALSE
7	142199880	142199968	MGAM2	ENSG00000257743	ENST00000477922	ENSE00003658818	142199880	142199968	45	2	1						IPR031727, IPR030458, IPR025887, IPR017853, IPR013780, IPR011013, IPR000519	Gal_mutarotase_N, Glyco_hydro_31_AS, Glyco_hydro_31_N_dom, Glycoside_hydrolase_SF, Glyco_hydro_b, Gal_mutarotase_sf_dom, P_trefoil_dom	FALSE	FALSE
7	142208573	142208622	MGAM2	ENSG00000257743	ENST00000477922	ENSE00003498531	142208573	142208622	46	1	0						IPR031727, IPR030458, IPR025887, IPR017853, IPR013780, IPR011013, IPR000519	Gal_mutarotase_N, Glyco_hydro_31_AS, Glyco_hydro_31_N_dom, Glycoside_hydrolase_SF, Glyco_hydro_b, Gal_mutarotase_sf_dom, P_trefoil_dom	FALSE	FALSE
7	142218361	142218531	MGAM2	ENSG00000257743	ENST00000477922	ENSE00003510316	142218361	142218531	47	0	0	TRUE					IPR031727, IPR030458, IPR025887, IPR017853, IPR013780, IPR011013, IPR000519	Gal_mutarotase_N, Glyco_hydro_31_AS, Glyco_hydro_31_N_dom, Glycoside_hydrolase_SF, Glyco_hydro_b, Gal_mutarotase_sf_dom, P_trefoil_dom	FALSE	FALSE
7	142219870	142222059	MGAM2	ENSG00000257743	ENST00000477922	ENSE00003293922	142219870	142222324	48	0	-1						IPR031727, IPR030458, IPR025887, IPR017853, IPR013780, IPR011013, IPR000519	Gal_mutarotase_N, Glyco_hydro_31_AS, Glyco_hydro_31_N_dom, Glycoside_hydrolase_SF, Glyco_hydro_b, Gal_mutarotase_sf_dom, P_trefoil_dom	FALSE	FALSE
7			MGAM2	ENSG00000257743	ENST00000550469	ENSE00002397987	142111749	142111807	1	-1	-1						IPR031727, IPR025887, IPR017853, IPR011013, IPR000519	Gal_mutarotase_N, Glyco_hydro_31_N_dom, Glycoside_hydrolase_SF, Gal_mutarotase_sf_dom, P_trefoil_dom	FALSE	FALSE
7	142143769	142143900	MGAM2	ENSG00000257743	ENST00000550469	ENSE00001528947	142143769	142143983	13	0	-1						IPR031727, IPR025887, IPR017853, IPR011013, IPR000519	Gal_mutarotase_N, Glyco_hydro_31_N_dom, Glycoside_hydrolase_SF, Gal_mutarotase_sf_dom, P_trefoil_dom	FALSE	FALSE
7	101817640	101817669	CUX1	ENSG00000257923	ENST00000292535	ENSE00001332236	101817626	101817669	1	-1	0						IPR017970, IPR010982, IPR009057, IPR003350	Homeobox_CS, Lambda_DNA-bd_dom_sf, Homeobox-like_sf, CUT_dom	FALSE	FALSE
7	101916115	101916225	CUX1	ENSG00000257923	ENST00000292535	ENSE00003698992	101916115	101916225	2	0	0	TRUE
7	102028098	102028145	CUX1	ENSG00000257923	ENST00000292535	ENSE00003700196	102028098	102028145	3	0	0	TRUE
7	102070339	102070417	CUX1	ENSG00000257923	ENST00000292535	ENSE00003696300	102070339	102070417	4	0	1
7	102097364	102097501	CUX1	ENSG00000257923	ENST00000292535	ENSE00003701391	102097364	102097501	5	1	1		TRUE
7	102104336	102104459	CUX1	ENSG00000257923	ENST00000292535	ENSE00003698853	102104336	102104459	6	1	2
7	102111698	102111774	CUX1	ENSG00000257923	ENST00000292535	ENSE00003701555	102111698	102111774	7	2	1
7	102115207	102115273	CUX1	ENSG00000257923	ENST00000292535	ENSE00003699121	102115207	102115273	8	1	2
7	102158560	102158608	CUX1	ENSG00000257923	ENST00000292535	ENSE00003697509	102158560	102158608	9	2	0
7	102170446	102170550	CUX1	ENSG00000257923	ENST00000292535	ENSE00003700524	102170446	102170550	10	0	0	TRUE
7	102178469	102178657	CUX1	ENSG00000257923	ENST00000292535	ENSE00003696859	102178469	102178657	11	0	0	TRUE					IPR017970, IPR010982, IPR009057, IPR003350	Homeobox_CS, Lambda_DNA-bd_dom_sf, Homeobox-like_sf, CUT_dom	FALSE	FALSE
7	102189813	102189871	CUX1	ENSG00000257923	ENST00000292535	ENSE00003698759	102189813	102189871	12	0	2
7	102193842	102193890	CUX1	ENSG00000257923	ENST00000292535	ENSE00003698477	102193842	102193890	13	2	0
7	102195507	102195603	CUX1	ENSG00000257923	ENST00000292535	ENSE00003701853	102195507	102195603	14	0	1
7	102196634	102197305	CUX1	ENSG00000257923	ENST00000292535	ENSE00002380308	102196634	102197305	15	1	1		TRUE				IPR017970, IPR010982, IPR009057, IPR003350	Homeobox_CS, Lambda_DNA-bd_dom_sf, Homeobox-like_sf, CUT_dom	FALSE	FALSE
7	102198802	102198867	CUX1	ENSG00000257923	ENST00000292535	ENSE00002405775	102198802	102198867	16	1	1		TRUE				IPR017970, IPR010982, IPR009057, IPR003350	Homeobox_CS, Lambda_DNA-bd_dom_sf, Homeobox-like_sf, CUT_dom	FALSE	FALSE
7	102200071	102200172	CUX1	ENSG00000257923	ENST00000292535	ENSE00002342371	102200071	102200172	17	1	1		TRUE				IPR017970, IPR010982, IPR009057, IPR003350	Homeobox_CS, Lambda_DNA-bd_dom_sf, Homeobox-like_sf, CUT_dom	FALSE	FALSE
7	102201360	102202204	CUX1	ENSG00000257923	ENST00000292535	ENSE00002420069	102201360	102202204	18	1	0						IPR017970, IPR010982, IPR009057, IPR003350	Homeobox_CS, Lambda_DNA-bd_dom_sf, Homeobox-like_sf, CUT_dom	FALSE	FALSE
7	102204391	102204556	CUX1	ENSG00000257923	ENST00000292535	ENSE00002411234	102204391	102204556	19	0	1						IPR017970, IPR010982, IPR009057, IPR003350	Homeobox_CS, Lambda_DNA-bd_dom_sf, Homeobox-like_sf, CUT_dom	FALSE	FALSE
7	102205114	102205170	CUX1	ENSG00000257923	ENST00000292535	ENSE00002374551	102205114	102205170	20	1	1		TRUE				IPR017970, IPR010982, IPR009057, IPR003350	Homeobox_CS, Lambda_DNA-bd_dom_sf, Homeobox-like_sf, CUT_dom	FALSE	FALSE
7	102227367	102227669	CUX1	ENSG00000257923	ENST00000292535	ENSE00002345935	102227367	102227669	21	1	1		TRUE				IPR017970, IPR010982, IPR009057, IPR003350	Homeobox_CS, Lambda_DNA-bd_dom_sf, Homeobox-like_sf, CUT_dom	FALSE	FALSE
7	102234052	102234240	CUX1	ENSG00000257923	ENST00000292535	ENSE00002332406	102234052	102234240	22	1	1		TRUE				IPR017970, IPR010982, IPR009057, IPR003350	Homeobox_CS, Lambda_DNA-bd_dom_sf, Homeobox-like_sf, CUT_dom	FALSE	FALSE
7	102239320	102239584	CUX1	ENSG00000257923	ENST00000292535	ENSE00002376432	102239320	102239584	23	1	2						IPR017970, IPR010982, IPR009057, IPR003350	Homeobox_CS, Lambda_DNA-bd_dom_sf, Homeobox-like_sf, CUT_dom	FALSE	FALSE
7	102248412	102249042	CUX1	ENSG00000257923	ENST00000292535	ENSE00001878777	102248412	102258233	24	2	-1						IPR017970, IPR010982, IPR009057, IPR003350	Homeobox_CS, Lambda_DNA-bd_dom_sf, Homeobox-like_sf, CUT_dom	FALSE	FALSE
7	101816031	101816093	CUX1	ENSG00000257923	ENST00000292538	ENSE00001291186	101816005	101816093	1	-1	0
7	102273366	102273493	CUX1	ENSG00000257923	ENST00000292538	ENSE00003701892	102273366	102273493	15	1	0
7	102274244	102274310	CUX1	ENSG00000257923	ENST00000292538	ENSE00003701223	102274244	102274310	16	0	1
7	102275247	102275359	CUX1	ENSG00000257923	ENST00000292538	ENSE00003695673	102275247	102275359	17	1	0
7	102277949	102278065	CUX1	ENSG00000257923	ENST00000292538	ENSE00003700873	102277949	102278065	18	0	0	TRUE
7	102280037	102280120	CUX1	ENSG00000257923	ENST00000292538	ENSE00003697882	102280037	102280120	19	0	0	TRUE
7	102280804	102280860	CUX1	ENSG00000257923	ENST00000292538	ENSE00003697417	102280804	102280860	20	0	0	TRUE
7	102281840	102281920	CUX1	ENSG00000257923	ENST00000292538	ENSE00003697932	102281840	102281920	21	0	0	TRUE
7	102282712	102282776	CUX1	ENSG00000257923	ENST00000292538	ENSE00003700371	102282712	102282776	22	0	2
7	102283021	102283090	CUX1	ENSG00000257923	ENST00000292538	ENSE00003824966	102283021	102283958	23	2	-1
7	101816031	101816093	CUX1	ENSG00000257923	ENST00000360264	ENSE00001929524	101816011	101816093	1	-1	0						IPR017970, IPR010982, IPR009057, IPR003350	Homeobox_CS, Lambda_DNA-bd_dom_sf, Homeobox-like_sf, CUT_dom	FALSE	FALSE
7	101816031	101816093	CUX1	ENSG00000257923	ENST00000393824	ENSE00001851004	101816008	101816093	1	-1	0
7	102178475	102178657	CUX1	ENSG00000257923	ENST00000393824	ENSE00001765199	102178475	102178657	10	0	0
7	102283021	102283090	CUX1	ENSG00000257923	ENST00000393824	ENSE00002547605	102283021	102283478	22	2	-1
7	101816031	101816093	CUX1	ENSG00000257923	ENST00000425244	ENSE00002240184	101816021	101816093	1	-1	0
7	102283021	102283090	CUX1	ENSG00000257923	ENST00000425244	ENSE00003701995	102283021	102283957	22	2	-1
7	101816031	101816093	CUX1	ENSG00000257923	ENST00000437600	ENSE00003696882	101815904	101816093	1	-1	0
7	101817640	101817669	CUX1	ENSG00000257923	ENST00000546411	ENSE00003815036	101817634	101817669	1	-1	0						IPR017970, IPR010982, IPR009057, IPR003350	Homeobox_CS, Lambda_DNA-bd_dom_sf, Homeobox-like_sf, CUT_dom	FALSE	FALSE
7	101816031	101816093	CUX1	ENSG00000257923	ENST00000547394	ENSE00001765134	101816009	101816093	1	-1	0
7	101817640	101817669	CUX1	ENSG00000257923	ENST00000549414	ENSE00001780128	101817640	101817669	1	0	0						IPR017970, IPR010982, IPR009057, IPR003350	Homeobox_CS, Lambda_DNA-bd_dom_sf, Homeobox-like_sf, CUT_dom	FALSE	FALSE
7	102248412	102249042	CUX1	ENSG00000257923	ENST00000549414	ENSE00002347159	102248412	102249042	23	2	0						IPR017970, IPR010982, IPR009057, IPR003350	Homeobox_CS, Lambda_DNA-bd_dom_sf, Homeobox-like_sf, CUT_dom	FALSE	FALSE
7	102196940	102197305	CUX1	ENSG00000257923	ENST00000556210	ENSE00001761104	102196940	102197305	15	1	1						IPR017970, IPR010982, IPR009057, IPR003350	Homeobox_CS, Lambda_DNA-bd_dom_sf, Homeobox-like_sf, CUT_dom	FALSE	FALSE
7	101816031	101816093	CUX1	ENSG00000257923	ENST00000622516	ENSE00003905309	101816007	101816093	1	-1	0
7	101816031	101816093	CUX1	ENSG00000257923	ENST00000645010	ENSE00003731318	101815954	101816093	1	-1	0						IPR017970, IPR010982, IPR009057, IPR003350	Homeobox_CS, Lambda_DNA-bd_dom_sf, Homeobox-like_sf, CUT_dom	FALSE	FALSE
7	141918876	141919820	OR9A4	ENSG00000258083	ENST00000548136	ENSE00002405159	141918817	141919909	1	-1	-1						IPR017452, IPR000725	GPCR_Rhodpsn_7TM, Olfact_rcpt	FALSE	FALSE
7			OR9A4	ENSG00000258083	ENST00000641559	ENSE00003812049	141916399	141916636	1	-1	-1				TRUE		IPR017452, IPR000725	GPCR_Rhodpsn_7TM, Olfact_rcpt	FALSE	FALSE
7	141918876	141919820	OR9A4	ENSG00000258083	ENST00000641559	ENSE00003813129	141918846	141920625	2	-1	-1						IPR017452, IPR000725	GPCR_Rhodpsn_7TM, Olfact_rcpt	FALSE	FALSE
7			PRSS58	ENSG00000258223	ENST00000547058	ENSE00002373941	142257991	142258058	1	-1	-1				TRUE		IPR043504, IPR018114, IPR009003, IPR001314	Peptidase_S1_PA_chymotrypsin, TRYPSIN_HIS, Peptidase_S1_PA, Peptidase_S1A	FALSE	FALSE
7	142257668	142257707	PRSS58	ENSG00000258223	ENST00000547058	ENSE00002346873	142257668	142257748	2	-1	1						IPR043504, IPR018114, IPR009003, IPR001314	Peptidase_S1_PA_chymotrypsin, TRYPSIN_HIS, Peptidase_S1_PA, Peptidase_S1A	FALSE	FALSE
7	142255535	142255673	PRSS58	ENSG00000258223	ENST00000547058	ENSE00002414149	142255535	142255673	3	1	2						IPR043504, IPR018114, IPR009003, IPR001314	Peptidase_S1_PA_chymotrypsin, TRYPSIN_HIS, Peptidase_S1_PA, Peptidase_S1A	FALSE	FALSE
7	142255055	142255311	PRSS58	ENSG00000258223	ENST00000547058	ENSE00002346052	142255055	142255311	4	2	1						IPR043504, IPR018114, IPR009003, IPR001314	Peptidase_S1_PA_chymotrypsin, TRYPSIN_HIS, Peptidase_S1_PA, Peptidase_S1A	FALSE	FALSE
7	142252472	142252611	PRSS58	ENSG00000258223	ENST00000547058	ENSE00002414800	142252472	142252611	5	1	0						IPR043504, IPR018114, IPR009003, IPR001314	Peptidase_S1_PA_chymotrypsin, TRYPSIN_HIS, Peptidase_S1_PA, Peptidase_S1A	FALSE	FALSE
7	142252221	142252370	PRSS58	ENSG00000258223	ENST00000547058	ENSE00001864190	142252143	142252370	6	0	-1						IPR043504, IPR018114, IPR009003, IPR001314	Peptidase_S1_PA_chymotrypsin, TRYPSIN_HIS, Peptidase_S1_PA, Peptidase_S1A	FALSE	FALSE
7	142257668	142257707	PRSS58	ENSG00000258223	ENST00000552471	ENSE00002337890	142257668	142258027	1	-1	1						IPR043504, IPR018114, IPR009003, IPR001314	Peptidase_S1_PA_chymotrypsin, TRYPSIN_HIS, Peptidase_S1_PA, Peptidase_S1A	FALSE	FALSE
7	142252221	142252370	PRSS58	ENSG00000258223	ENST00000552471	ENSE00002402106	142252144	142252370	5	0	-1						IPR043504, IPR018114, IPR009003, IPR001314	Peptidase_S1_PA_chymotrypsin, TRYPSIN_HIS, Peptidase_S1_PA, Peptidase_S1A	FALSE	FALSE
7			CLEC5A	ENSG00000258227	ENST00000418498	ENSE00001672194	141946807	141947007	1	-1	-1				TRUE
7	141946214	141946292	CLEC5A	ENSG00000258227	ENST00000418498	ENSE00002336803	141946214	141946312	2	-1	1						IPR033992, IPR016187, IPR016186	NKR-like_CTLD, CTDL_fold, C-type_lectin-like/link_sf	FALSE	FALSE
7	141945341	141945400	CLEC5A	ENSG00000258227	ENST00000418498	ENSE00003570478	141945341	141945400	3	1	1		TRUE				IPR033992, IPR016187, IPR016186	NKR-like_CTLD, CTDL_fold, C-type_lectin-like/link_sf	FALSE	FALSE
7	141931804	141931826	CLEC5A	ENSG00000258227	ENST00000418498	ENSE00003538976	141931720	141931826	4	1	-1
7			CLEC5A	ENSG00000258227	ENST00000418498	ENSE00001774732	141929131	141930218	5	-1	-1
7			CLEC5A	ENSG00000258227	ENST00000438351	ENSE00001694379	141946807	141946933	1	-1	-1						IPR033992, IPR016187, IPR016186	NKR-like_CTLD, CTDL_fold, C-type_lectin-like/link_sf	FALSE	FALSE
7	141935814	141935950	CLEC5A	ENSG00000258227	ENST00000438351	ENSE00002415310	141935814	141935950	4	1	0						IPR033992, IPR016187, IPR016186	NKR-like_CTLD, CTDL_fold, C-type_lectin-like/link_sf	FALSE	FALSE
7	141931635	141931826	CLEC5A	ENSG00000258227	ENST00000438351	ENSE00001795802	141931507	141931826	5	0	-1						IPR033992, IPR016187, IPR016186	NKR-like_CTLD, CTDL_fold, C-type_lectin-like/link_sf	FALSE	FALSE
7			CLEC5A	ENSG00000258227	ENST00000546910	ENSE00002326291	141946807	141946974	1	-1	-1						IPR033992, IPR016187, IPR016186	NKR-like_CTLD, CTDL_fold, C-type_lectin-like/link_sf	FALSE	FALSE
7	141943896	141943964	CLEC5A	ENSG00000258227	ENST00000546910	ENSE00002371414	141943896	141943964	4	1	1						IPR033992, IPR016187, IPR016186	NKR-like_CTLD, CTDL_fold, C-type_lectin-like/link_sf	FALSE	FALSE
7	141931720	141931826	CLEC5A	ENSG00000258227	ENST00000546910	ENSE00003620767	141931720	141931826	6	0	2						IPR033992, IPR016187, IPR016186	NKR-like_CTLD, CTDL_fold, C-type_lectin-like/link_sf	FALSE	FALSE
7	141930104	141930218	CLEC5A	ENSG00000258227	ENST00000546910	ENSE00002385256	141927357	141930218	7	2	-1						IPR033992, IPR016187, IPR016186	NKR-like_CTLD, CTDL_fold, C-type_lectin-like/link_sf	FALSE	FALSE
7			CLEC5A	ENSG00000258227	ENST00000551012	ENSE00001849631	141946807	141946944	1	-1	-1						IPR033992, IPR016187, IPR016186	NKR-like_CTLD, CTDL_fold, C-type_lectin-like/link_sf	FALSE	FALSE
7	141930104	141930218	CLEC5A	ENSG00000258227	ENST00000551012	ENSE00001843842	141929340	141930218	6	2	-1						IPR033992, IPR016187, IPR016186	NKR-like_CTLD, CTDL_fold, C-type_lectin-like/link_sf	FALSE	FALSE
7	102355864	102356023	SPDYE6	ENSG00000260097	ENST00000563237	ENSE00003758297	102355864	102356444	1	-1	1
7	102354703	102354921	SPDYE6	ENSG00000260097	ENST00000563237	ENSE00003648665	102354703	102354921	2	1	1		TRUE
7	102353158	102353388	SPDYE6	ENSG00000260097	ENST00000563237	ENSE00003566676	102353158	102353388	3	1	1		TRUE
7	102352066	102352124	SPDYE6	ENSG00000260097	ENST00000563237	ENSE00003516710	102352066	102352124	4	1	0
7	102350728	102350813	SPDYE6	ENSG00000260097	ENST00000563237	ENSE00003639085	102350728	102350813	5	0	2
7	102348284	102348677	SPDYE6	ENSG00000260097	ENST00000563237	ENSE00003502918	102348284	102348677	6	2	0
7	102348102	102348161	SPDYE6	ENSG00000260097	ENST00000563237	ENSE00003755017	102348057	102348161	7	0	-1
7			SPDYE6	ENSG00000260097	ENST00000563237	ENSE00003756502	102345746	102347221	8	-1	-1
7	141074311	141074692	TMEM178B	ENSG00000261115	ENST00000565468	ENSE00003843986	141074064	141074692	1	-1	1						IPR039625	T178A/B	FALSE	FALSE
7	141212591	141212704	TMEM178B	ENSG00000261115	ENST00000565468	ENSE00002625251	141212591	141212704	2	1	1		TRUE				IPR039625	T178A/B	FALSE	FALSE
7	141437608	141437745	TMEM178B	ENSG00000261115	ENST00000565468	ENSE00002593751	141437608	141437745	3	1	1		TRUE				IPR039625	T178A/B	FALSE	FALSE
7	141470536	141470786	TMEM178B	ENSG00000261115	ENST00000565468	ENSE00002619141	141470536	141480380	4	1	-1						IPR039625	T178A/B	FALSE	FALSE
7	141074311	141074692	TMEM178B	ENSG00000261115	ENST00000610315	ENSE00002595772	141074232	141074692	1	-1	1						IPR039625	T178A/B	FALSE	FALSE
7	141212591	141212660	TMEM178B	ENSG00000261115	ENST00000610315	ENSE00003727779	141212591	141212660	2	1	2						IPR039625	T178A/B	FALSE	FALSE
7	141297095	141297125	TMEM178B	ENSG00000261115	ENST00000610315	ENSE00003745311	141297095	141297125	3	2	0						IPR039625	T178A/B	FALSE	FALSE
7	141297129	141297135	TMEM178B	ENSG00000261115	ENST00000610315	ENSE00003724217	141297129	141297135	4	0	1						IPR039625	T178A/B	FALSE	FALSE
7			GTF2I	ENSG00000263001	ENST00000443166	ENSE00001653406	74658031	74658068	1	-1	-1						IPR036647	GTF2I-like_rpt_sf	FALSE	FALSE
7	74689129	74689227	GTF2I	ENSG00000263001	ENST00000443166	ENSE00003732947	74689124	74689227	2	-1	0						IPR036647, IPR016659	GTF2I-like_rpt_sf, TF_II-I	FALSE	FALSE
7	74690973	74691111	GTF2I	ENSG00000263001	ENST00000443166	ENSE00002633906	74690973	74691111	3	0	1						IPR036647, IPR036388, IPR016659, IPR009057, IPR007889, IPR006600	GTF2I-like_rpt_sf, WH-like_DNA-bd_sf, TF_II-I, Homeobox-like_sf, HTH_Psq, HTH_CenpB_DNA-bd_dom	FALSE	FALSE
7	74698961	74699095	GTF2I	ENSG00000263001	ENST00000443166	ENSE00003729385	74698961	74699095	4	1	1		TRUE				IPR036647, IPR036388, IPR016659, IPR009057, IPR007889, IPR006600	GTF2I-like_rpt_sf, WH-like_DNA-bd_sf, TF_II-I, Homeobox-like_sf, HTH_Psq, HTH_CenpB_DNA-bd_dom	FALSE	FALSE
7	74700247	74700430	GTF2I	ENSG00000263001	ENST00000443166	ENSE00003740935	74700247	74700430	5	1	2						IPR036647, IPR036388, IPR016659, IPR009057, IPR007889, IPR006600	GTF2I-like_rpt_sf, WH-like_DNA-bd_sf, TF_II-I, Homeobox-like_sf, HTH_Psq, HTH_CenpB_DNA-bd_dom	FALSE	FALSE
7	74700606	74700634	GTF2I	ENSG00000263001	ENST00000443166	ENSE00003715433	74700606	74700634	6	2	1						IPR036647, IPR036388, IPR016659, IPR009057, IPR007889, IPR006600	GTF2I-like_rpt_sf, WH-like_DNA-bd_sf, TF_II-I, Homeobox-like_sf, HTH_Psq, HTH_CenpB_DNA-bd_dom	FALSE	FALSE
7	74705164	74705218	GTF2I	ENSG00000263001	ENST00000443166	ENSE00003737541	74705164	74705218	7	1	2						IPR036647, IPR036388, IPR016659, IPR009057, IPR007889, IPR006600	GTF2I-like_rpt_sf, WH-like_DNA-bd_sf, TF_II-I, Homeobox-like_sf, HTH_Psq, HTH_CenpB_DNA-bd_dom	FALSE	FALSE
7	74706390	74706433	GTF2I	ENSG00000263001	ENST00000443166	ENSE00003750821	74706390	74706433	8	2	1						IPR036647, IPR036388, IPR016659, IPR009057, IPR007889, IPR006600	GTF2I-like_rpt_sf, WH-like_DNA-bd_sf, TF_II-I, Homeobox-like_sf, HTH_Psq, HTH_CenpB_DNA-bd_dom	FALSE	FALSE
7	74711032	74711109	GTF2I	ENSG00000263001	ENST00000443166	ENSE00003753103	74711032	74711109	9	1	1		TRUE				IPR036647, IPR036388, IPR016659, IPR009057, IPR007889, IPR006600	GTF2I-like_rpt_sf, WH-like_DNA-bd_sf, TF_II-I, Homeobox-like_sf, HTH_Psq, HTH_CenpB_DNA-bd_dom	FALSE	FALSE
7	74716894	74716955	GTF2I	ENSG00000263001	ENST00000443166	ENSE00001728419	74716894	74717066	10	1	-1						IPR036647	GTF2I-like_rpt_sf	FALSE	FALSE
7			GTF2I	ENSG00000263001	ENST00000573035	ENSE00002649258	74657718	74658068	1	-1	-1						IPR036647, IPR016659	GTF2I-like_rpt_sf, TF_II-I	FALSE	FALSE
7	74714857	74714916	GTF2I	ENSG00000263001	ENST00000573035	ENSE00002636840	74714857	74714916	10	1	1						IPR036647, IPR036388, IPR016659, IPR009057, IPR007889, IPR006600	GTF2I-like_rpt_sf, WH-like_DNA-bd_sf, TF_II-I, Homeobox-like_sf, HTH_Psq, HTH_CenpB_DNA-bd_dom	FALSE	FALSE
7	74716894	74716950	GTF2I	ENSG00000263001	ENST00000573035	ENSE00002646628	74716894	74716950	11	1	1		TRUE				IPR036647, IPR036388, IPR016659, IPR009057, IPR007889, IPR006600	GTF2I-like_rpt_sf, WH-like_DNA-bd_sf, TF_II-I, Homeobox-like_sf, HTH_Psq, HTH_CenpB_DNA-bd_dom	FALSE	FALSE
7	74718879	74718941	GTF2I	ENSG00000263001	ENST00000573035	ENSE00002640260	74718879	74718941	12	1	1		TRUE				IPR036647, IPR036388, IPR016659, IPR009057, IPR007889, IPR006600	GTF2I-like_rpt_sf, WH-like_DNA-bd_sf, TF_II-I, Homeobox-like_sf, HTH_Psq, HTH_CenpB_DNA-bd_dom	FALSE	FALSE
7	74728786	74728896	GTF2I	ENSG00000263001	ENST00000573035	ENSE00003053416	74728786	74728896	13	1	1		TRUE				IPR036647, IPR036388, IPR016659, IPR009057, IPR007889, IPR006600	GTF2I-like_rpt_sf, WH-like_DNA-bd_sf, TF_II-I, Homeobox-like_sf, HTH_Psq, HTH_CenpB_DNA-bd_dom	FALSE	FALSE
7	74730229	74730294	GTF2I	ENSG00000263001	ENST00000573035	ENSE00003055507	74730229	74730294	14	1	1		TRUE				IPR036647, IPR036388, IPR016659, IPR009057, IPR007889, IPR006600	GTF2I-like_rpt_sf, WH-like_DNA-bd_sf, TF_II-I, Homeobox-like_sf, HTH_Psq, HTH_CenpB_DNA-bd_dom	FALSE	FALSE
7	74732479	74732662	GTF2I	ENSG00000263001	ENST00000573035	ENSE00003206513	74732479	74732662	15	1	2						IPR036647, IPR036388, IPR016659, IPR009057, IPR007889, IPR006600	GTF2I-like_rpt_sf, WH-like_DNA-bd_sf, TF_II-I, Homeobox-like_sf, HTH_Psq, HTH_CenpB_DNA-bd_dom	FALSE	FALSE
7	74733923	74733981	GTF2I	ENSG00000263001	ENST00000573035	ENSE00003083610	74733923	74733981	16	2	1						IPR036647, IPR036388, IPR016659, IPR009057, IPR007889, IPR006600	GTF2I-like_rpt_sf, WH-like_DNA-bd_sf, TF_II-I, Homeobox-like_sf, HTH_Psq, HTH_CenpB_DNA-bd_dom	FALSE	FALSE
7	74735461	74735532	GTF2I	ENSG00000263001	ENST00000573035	ENSE00003162458	74735461	74735532	17	1	1		TRUE				IPR036647, IPR036388, IPR016659, IPR009057, IPR007889, IPR006600	GTF2I-like_rpt_sf, WH-like_DNA-bd_sf, TF_II-I, Homeobox-like_sf, HTH_Psq, HTH_CenpB_DNA-bd_dom	FALSE	FALSE
7	74736500	74736683	GTF2I	ENSG00000263001	ENST00000573035	ENSE00003078062	74736500	74736683	18	1	2						IPR036647, IPR036388, IPR016659, IPR009057, IPR007889, IPR006600	GTF2I-like_rpt_sf, WH-like_DNA-bd_sf, TF_II-I, Homeobox-like_sf, HTH_Psq, HTH_CenpB_DNA-bd_dom	FALSE	FALSE
7	74738045	74738103	GTF2I	ENSG00000263001	ENST00000573035	ENSE00003041055	74738045	74738103	19	2	1						IPR036647, IPR036388, IPR016659, IPR009057, IPR007889, IPR006600	GTF2I-like_rpt_sf, WH-like_DNA-bd_sf, TF_II-I, Homeobox-like_sf, HTH_Psq, HTH_CenpB_DNA-bd_dom	FALSE	FALSE
7	74743449	74743520	GTF2I	ENSG00000263001	ENST00000573035	ENSE00003011996	74743449	74743520	20	1	1		TRUE				IPR036647, IPR036388, IPR016659, IPR009057, IPR007889, IPR006600	GTF2I-like_rpt_sf, WH-like_DNA-bd_sf, TF_II-I, Homeobox-like_sf, HTH_Psq, HTH_CenpB_DNA-bd_dom	FALSE	FALSE
7	74744758	74744941	GTF2I	ENSG00000263001	ENST00000573035	ENSE00003180799	74744758	74744941	21	1	2						IPR036647, IPR036388, IPR016659, IPR009057, IPR007889, IPR006600	GTF2I-like_rpt_sf, WH-like_DNA-bd_sf, TF_II-I, Homeobox-like_sf, HTH_Psq, HTH_CenpB_DNA-bd_dom	FALSE	FALSE
7	74745883	74745941	GTF2I	ENSG00000263001	ENST00000573035	ENSE00002994829	74745883	74745941	22	2	1						IPR036647, IPR036388, IPR016659, IPR009057, IPR007889, IPR006600	GTF2I-like_rpt_sf, WH-like_DNA-bd_sf, TF_II-I, Homeobox-like_sf, HTH_Psq, HTH_CenpB_DNA-bd_dom	FALSE	FALSE
7	74746337	74746411	GTF2I	ENSG00000263001	ENST00000573035	ENSE00003137909	74746337	74746411	23	1	1		TRUE				IPR036647, IPR036388, IPR016659, IPR009057, IPR007889, IPR006600	GTF2I-like_rpt_sf, WH-like_DNA-bd_sf, TF_II-I, Homeobox-like_sf, HTH_Psq, HTH_CenpB_DNA-bd_dom	FALSE	FALSE
7	74748015	74748116	GTF2I	ENSG00000263001	ENST00000573035	ENSE00003116292	74748015	74748116	24	1	1		TRUE				IPR036647, IPR036388, IPR016659, IPR009057, IPR007889, IPR006600	GTF2I-like_rpt_sf, WH-like_DNA-bd_sf, TF_II-I, Homeobox-like_sf, HTH_Psq, HTH_CenpB_DNA-bd_dom	FALSE	FALSE
7	74749025	74749090	GTF2I	ENSG00000263001	ENST00000573035	ENSE00003102037	74749025	74749090	25	1	1		TRUE				IPR036647, IPR036388, IPR016659, IPR009057, IPR007889, IPR006600	GTF2I-like_rpt_sf, WH-like_DNA-bd_sf, TF_II-I, Homeobox-like_sf, HTH_Psq, HTH_CenpB_DNA-bd_dom	FALSE	FALSE
7	74749268	74749451	GTF2I	ENSG00000263001	ENST00000573035	ENSE00003189674	74749268	74749451	26	1	2						IPR036647, IPR036388, IPR016659, IPR009057, IPR007889, IPR006600	GTF2I-like_rpt_sf, WH-like_DNA-bd_sf, TF_II-I, Homeobox-like_sf, HTH_Psq, HTH_CenpB_DNA-bd_dom	FALSE	FALSE
7	74751361	74751416	GTF2I	ENSG00000263001	ENST00000573035	ENSE00003113239	74751361	74751416	27	2	1						IPR036647, IPR036388, IPR016659, IPR009057, IPR007889, IPR006600	GTF2I-like_rpt_sf, WH-like_DNA-bd_sf, TF_II-I, Homeobox-like_sf, HTH_Psq, HTH_CenpB_DNA-bd_dom	FALSE	FALSE
7	74752090	74752170	GTF2I	ENSG00000263001	ENST00000573035	ENSE00003028525	74752090	74752170	28	1	1		TRUE				IPR036647, IPR036388, IPR016659, IPR009057, IPR007889, IPR006600	GTF2I-like_rpt_sf, WH-like_DNA-bd_sf, TF_II-I, Homeobox-like_sf, HTH_Psq, HTH_CenpB_DNA-bd_dom	FALSE	FALSE
7	74753094	74753177	GTF2I	ENSG00000263001	ENST00000573035	ENSE00003142247	74753094	74753177	29	1	1		TRUE				IPR036647, IPR036388, IPR016659, IPR009057, IPR007889, IPR006600	GTF2I-like_rpt_sf, WH-like_DNA-bd_sf, TF_II-I, Homeobox-like_sf, HTH_Psq, HTH_CenpB_DNA-bd_dom	FALSE	FALSE
7	74753846	74754029	GTF2I	ENSG00000263001	ENST00000573035	ENSE00003167463	74753846	74754029	30	1	2						IPR036647, IPR036388, IPR016659, IPR009057, IPR007889, IPR006600	GTF2I-like_rpt_sf, WH-like_DNA-bd_sf, TF_II-I, Homeobox-like_sf, HTH_Psq, HTH_CenpB_DNA-bd_dom	FALSE	FALSE
7	74755509	74755537	GTF2I	ENSG00000263001	ENST00000573035	ENSE00003184719	74755509	74755537	31	2	1						IPR036647, IPR036388, IPR016659, IPR009057, IPR007889, IPR006600	GTF2I-like_rpt_sf, WH-like_DNA-bd_sf, TF_II-I, Homeobox-like_sf, HTH_Psq, HTH_CenpB_DNA-bd_dom	FALSE	FALSE
7	74756820	74756861	GTF2I	ENSG00000263001	ENST00000573035	ENSE00003206460	74756820	74756861	32	1	1		TRUE				IPR036647, IPR036388, IPR016659, IPR009057, IPR007889, IPR006600	GTF2I-like_rpt_sf, WH-like_DNA-bd_sf, TF_II-I, Homeobox-like_sf, HTH_Psq, HTH_CenpB_DNA-bd_dom	FALSE	FALSE
7	74757959	74758000	GTF2I	ENSG00000263001	ENST00000573035	ENSE00003192189	74757959	74758000	33	1	1		TRUE				IPR036647, IPR036388, IPR016659, IPR009057, IPR007889, IPR006600	GTF2I-like_rpt_sf, WH-like_DNA-bd_sf, TF_II-I, Homeobox-like_sf, HTH_Psq, HTH_CenpB_DNA-bd_dom	FALSE	FALSE
7	74758780	74758838	GTF2I	ENSG00000263001	ENST00000573035	ENSE00002638135	74758780	74758855	34	1	-1						IPR036647, IPR036388, IPR016659, IPR009057, IPR007889, IPR006600	GTF2I-like_rpt_sf, WH-like_DNA-bd_sf, TF_II-I, Homeobox-like_sf, HTH_Psq, HTH_CenpB_DNA-bd_dom	FALSE	FALSE
7			GTF2I	ENSG00000263001	ENST00000614986	ENSE00003741983	74657758	74658068	1	-1	-1						IPR036647, IPR016659	GTF2I-like_rpt_sf, TF_II-I	FALSE	FALSE
7	74732537	74732662	GTF2I	ENSG00000263001	ENST00000620631	ENSE00003711970	74732537	74732662	1	2	2
7	74744139	74744143	GTF2I	ENSG00000263001	ENST00000620631	ENSE00003730574	74744139	74744250	7	1	-1
7			GTF2I	ENSG00000263001	ENST00000620631	ENSE00003678151	74744758	74744941	8	-1	-1
7	74650319	74650796	GTF2I	ENSG00000263001	ENST00000650807	ENSE00003847684	74650231	74650796	1	-1	1						IPR036388, IPR009057, IPR007889	WH-like_DNA-bd_sf, Homeobox-like_sf, HTH_Psq	FALSE	FALSE
7	74689124	74689227	GTF2I	ENSG00000263001	ENST00000650807	ENSE00003846857	74689124	74689227	2	1	0						IPR036647, IPR036388, IPR016659, IPR009057, IPR007889, IPR006600	GTF2I-like_rpt_sf, WH-like_DNA-bd_sf, TF_II-I, Homeobox-like_sf, HTH_Psq, HTH_CenpB_DNA-bd_dom	FALSE	FALSE
7			GTF2I	ENSG00000263001	ENST00000650807	ENSE00002678923	74759548	74760692	35	-1	-1						IPR036647, IPR036388, IPR016659, IPR009057, IPR007889, IPR006600	GTF2I-like_rpt_sf, WH-like_DNA-bd_sf, TF_II-I, Homeobox-like_sf, HTH_Psq, HTH_CenpB_DNA-bd_dom	FALSE	FALSE
7	74651193	74651230	GTF2I	ENSG00000263001	ENST00000652150	ENSE00003849011	74651193	74651491	2	1	-1						IPR036388, IPR009057, IPR007889	WH-like_DNA-bd_sf, Homeobox-like_sf, HTH_Psq	FALSE	FALSE
7	130733062	130734033	KLF14	ENSG00000266265	ENST00000583337	ENSE00002722754	130730697	130734207	1	-1	-1						IPR036236	Znf_C2H2_sf	FALSE	FALSE
7	102642630	102642741	UPK3BL1	ENSG00000267368	ENST00000340457	ENSE00001683829	102642630	102642791	1	-1	1						IPR024831	Uroplakin-3	FALSE	FALSE
7	102640612	102640773	UPK3BL1	ENSG00000267368	ENST00000340457	ENSE00003487984	102640612	102640773	2	1	1		TRUE				IPR024831	Uroplakin-3	FALSE	FALSE
7	102640204	102640414	UPK3BL1	ENSG00000267368	ENST00000340457	ENSE00003558600	102640204	102640414	3	1	2						IPR024831	Uroplakin-3	FALSE	FALSE
7	102639123	102639199	UPK3BL1	ENSG00000267368	ENST00000340457	ENSE00003689175	102639123	102639199	4	2	1						IPR024831	Uroplakin-3	FALSE	FALSE
7	102638714	102638834	UPK3BL1	ENSG00000267368	ENST00000340457	ENSE00003522531	102638714	102638834	5	1	2						IPR024831	Uroplakin-3	FALSE	FALSE
7	102637525	102637633	UPK3BL1	ENSG00000267368	ENST00000340457	ENSE00001649827	102637025	102637633	6	2	-1						IPR024831	Uroplakin-3	FALSE	FALSE
7	139341385	139341522	FMC1-LUC7L2	ENSG00000269955	ENST00000541515	ENSE00002292815	139341360	139341522	1	-1	0
7	139345501	139345621	FMC1-LUC7L2	ENSG00000269955	ENST00000541515	ENSE00002210628	139345501	139345621	2	0	1
7	139376062	139376156	FMC1-LUC7L2	ENSG00000269955	ENST00000541515	ENSE00003527025	139376062	139376156	3	1	0
7	139398599	139398697	FMC1-LUC7L2	ENSG00000269955	ENST00000541515	ENSE00003614697	139398599	139398697	4	0	0	TRUE
7	139402137	139402247	FMC1-LUC7L2	ENSG00000269955	ENST00000541515	ENSE00003513660	139402137	139402247	5	0	0	TRUE
7	139405644	139405787	FMC1-LUC7L2	ENSG00000269955	ENST00000541515	ENSE00003541634	139405644	139405787	6	0	0	TRUE
7	139407174	139407350	FMC1-LUC7L2	ENSG00000269955	ENST00000541515	ENSE00003635958	139407174	139407350	7	0	0	TRUE
7	139409563	139409654	FMC1-LUC7L2	ENSG00000269955	ENST00000541515	ENSE00003662294	139409563	139409654	8	0	2
7	139412551	139412580	FMC1-LUC7L2	ENSG00000269955	ENST00000541515	ENSE00003692267	139412551	139412580	9	2	2			TRUE
7	139417538	139417729	FMC1-LUC7L2	ENSG00000269955	ENST00000541515	ENSE00003469468	139417538	139417729	10	2	2			TRUE
7	139422163	139422340	FMC1-LUC7L2	ENSG00000269955	ENST00000541515	ENSE00003481951	139422163	139422599	11	2	-1
7	102592285	102592444	AC093668.1	ENSG00000270249	ENST00000514917	ENSE00002081956	102592285	102592444	1	2	0						IPR039360, IPR036603, IPR011993	Ras_GTPase, RBP11-like, PH-like_dom_sf	FALSE	FALSE
7	102587635	102587770	AC093668.1	ENSG00000270249	ENST00000514917	ENSE00003499728	102587635	102587770	2	0	1						IPR039360, IPR036603, IPR011993	Ras_GTPase, RBP11-like, PH-like_dom_sf	FALSE	FALSE
7	102584218	102584338	AC093668.1	ENSG00000270249	ENST00000514917	ENSE00003676345	102584218	102584338	3	1	2						IPR039360, IPR036603, IPR011993	Ras_GTPase, RBP11-like, PH-like_dom_sf	FALSE	FALSE
7	102569835	102569924	AC093668.1	ENSG00000270249	ENST00000514917	ENSE00003536084	102569835	102569924	4	2	2			TRUE			IPR039360, IPR036603, IPR011993	Ras_GTPase, RBP11-like, PH-like_dom_sf	FALSE	FALSE
7	102566997	102567083	AC093668.1	ENSG00000270249	ENST00000514917	ENSE00003617199	102566997	102567083	5	2	2			TRUE			IPR039360, IPR036603, IPR011993	Ras_GTPase, RBP11-like, PH-like_dom_sf	FALSE	FALSE
7	102566582	102566736	AC093668.1	ENSG00000270249	ENST00000514917	ENSE00003579763	102566582	102566736	6	2	1						IPR039360, IPR036603, IPR011993	Ras_GTPase, RBP11-like, PH-like_dom_sf	FALSE	FALSE
7	102541501	102541662	AC093668.1	ENSG00000270249	ENST00000514917	ENSE00003660797	102541501	102541662	7	1	1						IPR039360, IPR036603, IPR011993	Ras_GTPase, RBP11-like, PH-like_dom_sf	FALSE	FALSE
7	142667231	142667305	MTRNR2L6	ENSG00000270672	ENST00000604952	ENSE00003619509	142666272	142667718	1	-1	-1
7	143571818	143574151	CTAGE15	ENSG00000271079	ENST00000420911	ENSE00003643189	143571801	143574387	1	-1	-1
7	143755325	143757658	CTAGE6	ENSG00000271321	ENST00000470691	ENSE00003554265	143755089	143757696	1	-1	-1
7	75442145	75442719	POM121C	ENSG00000272391	ENST00000607367	ENSE00003720300	75442145	75442719	1	0	2						IPR026090	POM121	FALSE	FALSE
7	75441432	75441647	POM121C	ENSG00000272391	ENST00000607367	ENSE00003734841	75441432	75441647	2	2	2			TRUE			IPR026090	POM121	FALSE	FALSE
7	75440954	75441115	POM121C	ENSG00000272391	ENST00000607367	ENSE00003695431	75440954	75441115	3	2	2			TRUE			IPR026090	POM121	FALSE	FALSE
7	75439144	75439224	POM121C	ENSG00000272391	ENST00000607367	ENSE00003698401	75439144	75439224	4	2	2			TRUE			IPR026090	POM121	FALSE	FALSE
7	75437515	75437686	POM121C	ENSG00000272391	ENST00000607367	ENSE00003698035	75437515	75437686	5	2	0						IPR026090	POM121	FALSE	FALSE
7	75426362	75426453	POM121C	ENSG00000272391	ENST00000607367	ENSE00003727484	75426362	75426453	6	0	2						IPR026090	POM121	FALSE	FALSE
7	75425635	75425708	POM121C	ENSG00000272391	ENST00000607367	ENSE00003731823	75425635	75425708	7	2	1						IPR026090	POM121	FALSE	FALSE
7	75425074	75425195	POM121C	ENSG00000272391	ENST00000607367	ENSE00003695676	75425074	75425195	8	1	0						IPR026090	POM121	FALSE	FALSE
7	75424526	75424628	POM121C	ENSG00000272391	ENST00000607367	ENSE00003699231	75424526	75424628	9	0	1						IPR026090	POM121	FALSE	FALSE
7	75424049	75424225	POM121C	ENSG00000272391	ENST00000607367	ENSE00003697454	75424049	75424225	10	1	1		TRUE				IPR026090	POM121	FALSE	FALSE
7	75421509	75423203	POM121C	ENSG00000272391	ENST00000607367	ENSE00003700461	75421509	75423203	11	1	1		TRUE				IPR026090	POM121	FALSE	FALSE
7	75419320	75419442	POM121C	ENSG00000272391	ENST00000607367	ENSE00003699200	75419320	75419442	12	1	1		TRUE				IPR026090	POM121	FALSE	FALSE
7	75418796	75418893	POM121C	ENSG00000272391	ENST00000607367	ENSE00003696497	75418796	75418893	13	1	0						IPR026090	POM121	FALSE	FALSE
7			POM121C	ENSG00000272391	ENST00000615331	ENSE00003741163	75485864	75486299	1	-1	-1						IPR026090	POM121	FALSE	FALSE
7			POM121C	ENSG00000272391	ENST00000615331	ENSE00003668095	75475062	75475188	2	-1	-1				TRUE		IPR026090	POM121	FALSE	FALSE
7			POM121C	ENSG00000272391	ENST00000615331	ENSE00001532998	75474704	75474882	3	-1	-1				TRUE		IPR026090	POM121	FALSE	FALSE
7	75441432	75441496	POM121C	ENSG00000272391	ENST00000615331	ENSE00003579876	75441432	75441647	4	-1	2						IPR026090	POM121	FALSE	FALSE
7	75418796	75418893	POM121C	ENSG00000272391	ENST00000615331	ENSE00003726000	75416786	75418893	15	1	-1						IPR026090	POM121	FALSE	FALSE
7			RBAK-RBAKDN	ENSG00000272968	ENST00000396904	ENSE00001560719	5045911	5045958	1	-1	-1				TRUE		IPR036051	KRAB_dom_sf	FALSE	FALSE
7	5048077	5048091	RBAK-RBAKDN	ENSG00000272968	ENST00000396904	ENSE00003706333	5048033	5048091	2	-1	0						IPR036051	KRAB_dom_sf	FALSE	FALSE
7	5057295	5057421	RBAK-RBAKDN	ENSG00000272968	ENST00000396904	ENSE00003709353	5057295	5057421	3	0	1						IPR036051	KRAB_dom_sf	FALSE	FALSE
7	5057684	5057779	RBAK-RBAKDN	ENSG00000272968	ENST00000396904	ENSE00003703923	5057684	5057779	4	1	1		TRUE				IPR036051	KRAB_dom_sf	FALSE	FALSE
7	5072362	5072465	RBAK-RBAKDN	ENSG00000272968	ENST00000396904	ENSE00003485838	5072362	5072497	5	1	-1						IPR036051	KRAB_dom_sf	FALSE	FALSE
7			RBAK-RBAKDN	ENSG00000272968	ENST00000396904	ENSE00003668075	5072922	5073221	6	-1	-1						IPR036051	KRAB_dom_sf	FALSE	FALSE
7			RBAK-RBAKDN	ENSG00000272968	ENST00000407184	ENSE00001553916	4983718	4983773	1	-1	-1				TRUE		IPR036051	KRAB_dom_sf	FALSE	FALSE
7			RBAK-RBAKDN	ENSG00000272968	ENST00000407184	ENSE00003624100	4984910	4985075	2	-1	-1						IPR036051	KRAB_dom_sf	FALSE	FALSE
7	5063695	5063755	RBAK-RBAKDN	ENSG00000272968	ENST00000407184	ENSE00001795611	5063695	5063755	6	1	2						IPR036051	KRAB_dom_sf	FALSE	FALSE
7	5072362	5072497	RBAK-RBAKDN	ENSG00000272968	ENST00000407184	ENSE00003589508	5072362	5072497	7	2	0						IPR036051	KRAB_dom_sf	FALSE	FALSE
7	5072922	5073218	RBAK-RBAKDN	ENSG00000272968	ENST00000407184	ENSE00003587920	5072922	5073221	8	0	-1						IPR036051	KRAB_dom_sf	FALSE	FALSE
7	74964986	74965098	CASTOR2	ENSG00000274070	ENST00000616305	ENSE00003719777	74964705	74965098	1	-1	2						IPR040778, IPR027795	CASTOR1_N, CASTOR_ACT_dom	FALSE	FALSE
7	75007994	75008064	CASTOR2	ENSG00000274070	ENST00000616305	ENSE00003725517	75007994	75008064	2	2	1						IPR040778, IPR027795	CASTOR1_N, CASTOR_ACT_dom	FALSE	FALSE
7	75017598	75017791	CASTOR2	ENSG00000274070	ENST00000616305	ENSE00003751964	75017598	75017791	3	1	0						IPR040778, IPR027795	CASTOR1_N, CASTOR_ACT_dom	FALSE	FALSE
7	75017990	75018122	CASTOR2	ENSG00000274070	ENST00000616305	ENSE00003721638	75017990	75018122	4	0	1						IPR040778, IPR027795	CASTOR1_N, CASTOR_ACT_dom	FALSE	FALSE
7	75018972	75019095	CASTOR2	ENSG00000274070	ENST00000616305	ENSE00003726745	75018972	75019095	5	1	2						IPR040778, IPR027795	CASTOR1_N, CASTOR_ACT_dom	FALSE	FALSE
7	75020039	75020149	CASTOR2	ENSG00000274070	ENST00000616305	ENSE00003744695	75020039	75020149	6	2	2			TRUE			IPR040778, IPR027795	CASTOR1_N, CASTOR_ACT_dom	FALSE	FALSE
7	75021874	75021956	CASTOR2	ENSG00000274070	ENST00000616305	ENSE00003744257	75021874	75021956	7	2	1						IPR040778, IPR027795	CASTOR1_N, CASTOR_ACT_dom	FALSE	FALSE
7	75024440	75024534	CASTOR2	ENSG00000274070	ENST00000616305	ENSE00003729992	75024440	75024534	8	1	0						IPR040778, IPR027795	CASTOR1_N, CASTOR_ACT_dom	FALSE	FALSE
7	75024634	75024699	CASTOR2	ENSG00000274070	ENST00000616305	ENSE00003728423	75024634	75031528	9	0	-1						IPR040778, IPR027795	CASTOR1_N, CASTOR_ACT_dom	FALSE	FALSE
7	75073414	75073737	RCC1L	ENSG00000274523	ENST00000610322	ENSE00003746907	75073414	75073802	1	-1	0						IPR009091	RCC1/BLIP-II	FALSE	FALSE
7	75070640	75070769	RCC1L	ENSG00000274523	ENST00000610322	ENSE00003727635	75070640	75070769	2	0	1						IPR009091	RCC1/BLIP-II	FALSE	FALSE
7	75066664	75066792	RCC1L	ENSG00000274523	ENST00000610322	ENSE00003719132	75066664	75066792	3	1	1		TRUE				IPR009091	RCC1/BLIP-II	FALSE	FALSE
7	75064582	75064648	RCC1L	ENSG00000274523	ENST00000610322	ENSE00003747925	75064582	75064648	4	1	2						IPR009091	RCC1/BLIP-II	FALSE	FALSE
7	75063292	75063343	RCC1L	ENSG00000274523	ENST00000610322	ENSE00003742206	75063292	75063343	5	2	0						IPR009091	RCC1/BLIP-II	FALSE	FALSE
7	75061207	75061291	RCC1L	ENSG00000274523	ENST00000610322	ENSE00003752385	75061207	75061291	6	0	1						IPR009091	RCC1/BLIP-II	FALSE	FALSE
7	75058588	75058769	RCC1L	ENSG00000274523	ENST00000610322	ENSE00003724475	75058588	75058769	7	1	0						IPR009091	RCC1/BLIP-II	FALSE	FALSE
7	75057529	75057616	RCC1L	ENSG00000274523	ENST00000610322	ENSE00003754537	75057529	75057616	8	0	1						IPR009091, IPR000408, IPR009091	RCC1/BLIP-II, Reg_chr_condens, RCC1/BLIP-II	FALSE	FALSE
7	75055901	75056074	RCC1L	ENSG00000274523	ENST00000610322	ENSE00003739345	75055901	75056074	9	1	1		TRUE				IPR009091	RCC1/BLIP-II	FALSE	FALSE
7	75052711	75052796	RCC1L	ENSG00000274523	ENST00000610322	ENSE00003719955	75052711	75052796	10	1	0						IPR009091	RCC1/BLIP-II	FALSE	FALSE
7	75043032	75043109	RCC1L	ENSG00000274523	ENST00000610322	ENSE00003734633	75042183	75043109	11	0	-1						IPR009091	RCC1/BLIP-II	FALSE	FALSE
7	75073414	75073737	RCC1L	ENSG00000274523	ENST00000614461	ENSE00003744082	75073414	75073881	1	-1	0						IPR009091	RCC1/BLIP-II	FALSE	FALSE
7	75028032	75028079	RCC1L	ENSG00000274523	ENST00000614461	ENSE00003719600	75027122	75028079	11	0	-1						IPR009091	RCC1/BLIP-II	FALSE	FALSE
7	75056705	75056724	RCC1L	ENSG00000274523	ENST00000618035	ENSE00003732924	75056517	75056724	9	1	-1						IPR009091	RCC1/BLIP-II	FALSE	FALSE
7	142560485	142560533	TRBV12-3	ENSG00000274752	ENST00000620569	ENSE00003746122	142560423	142560533	1	-1	1
7	142560634	142560931	TRBV12-3	ENSG00000274752	ENST00000620569	ENSE00003752622	142560634	142560931	2	1	2
7	142580981	142581029	TRBV12-5	ENSG00000275158	ENST00000621184	ENSE00003737202	142580917	142581029	1	-1	1
7	142581130	142581427	TRBV12-5	ENSG00000275158	ENST00000621184	ENSE00003752074	142581130	142581427	2	1	2
7	142598016	142598064	TRBV16	ENSG00000275243	ENST00000620773	ENSE00003746962	142598016	142598064	1	0	1
7	142598172	142598469	TRBV16	ENSG00000275243	ENST00000620773	ENSE00003720242	142598172	142598469	2	1	2
7	2476372	2476383	GRIFIN	ENSG00000275572	ENST00000614228	ENSE00003730550	2476372	2476383	1	0	0						IPR030641, IPR013320	Grifin, ConA-like_dom_sf	FALSE	FALSE
7	2475920	2475999	GRIFIN	ENSG00000275572	ENST00000614228	ENSE00003737579	2475920	2475999	2	0	2						IPR030641, IPR013320	Grifin, ConA-like_dom_sf	FALSE	FALSE
7	2475669	2475828	GRIFIN	ENSG00000275572	ENST00000614228	ENSE00003716980	2475669	2475828	3	2	0						IPR030641, IPR013320	Grifin, ConA-like_dom_sf	FALSE	FALSE
7	2475141	2475307	GRIFIN	ENSG00000275572	ENST00000614228	ENSE00003735970	2475141	2475307	4	0	2						IPR030641, IPR013320	Grifin, ConA-like_dom_sf	FALSE	FALSE
7	2474870	2474885	GRIFIN	ENSG00000275572	ENST00000614228	ENSE00003737870	2474844	2474885	5	2	-1						IPR030641, IPR013320	Grifin, ConA-like_dom_sf	FALSE	FALSE
7	142587927	142587975	TRBV14	ENSG00000275743	ENST00000617639	ENSE00003730295	142587868	142587975	1	-1	1
7	142588062	142588359	TRBV14	ENSG00000275743	ENST00000617639	ENSE00003730898	142588062	142588359	2	1	2
7	142544236	142544284	TRBV10-3	ENSG00000275791	ENST00000611462	ENSE00003732462	142544212	142544284	1	-1	1
7	142544391	142544685	TRBV10-3	ENSG00000275791	ENST00000611462	ENSE00003723784	142544391	142544685	2	1	2
7	142770983	142771022	PRSS2	ENSG00000275896	ENST00000539842	ENSE00003753318	142770970	142771022	1	-1	1						IPR043504, IPR033116, IPR018114, IPR009003, IPR001314	Peptidase_S1_PA_chymotrypsin, TRYPSIN_SER, TRYPSIN_HIS, Peptidase_S1_PA, Peptidase_S1A	FALSE	FALSE
7	142772049	142772208	PRSS2	ENSG00000275896	ENST00000539842	ENSE00003721434	142772049	142772208	2	1	2						IPR043504, IPR033116, IPR018114, IPR009003, IPR001314	Peptidase_S1_PA_chymotrypsin, TRYPSIN_SER, TRYPSIN_HIS, Peptidase_S1_PA, Peptidase_S1A	FALSE	FALSE
7	142773266	142773519	PRSS2	ENSG00000275896	ENST00000539842	ENSE00003783126	142773266	142773519	3	2	1						IPR043504, IPR033116, IPR018114, IPR009003, IPR001314	Peptidase_S1_PA_chymotrypsin, TRYPSIN_SER, TRYPSIN_HIS, Peptidase_S1_PA, Peptidase_S1A	FALSE	FALSE
7	142773919	142774055	PRSS2	ENSG00000275896	ENST00000539842	ENSE00003736987	142773919	142774055	4	1	0						IPR043504, IPR033116, IPR018114, IPR009003, IPR001314	Peptidase_S1_PA_chymotrypsin, TRYPSIN_SER, TRYPSIN_HIS, Peptidase_S1_PA, Peptidase_S1A	FALSE	FALSE
7	142774356	142774508	PRSS2	ENSG00000275896	ENST00000539842	ENSE00002507173	142774356	142774560	5	0	-1						IPR043504, IPR033116, IPR018114, IPR009003, IPR001314	Peptidase_S1_PA_chymotrypsin, TRYPSIN_SER, TRYPSIN_HIS, Peptidase_S1_PA, Peptidase_S1A	FALSE	FALSE
7	142770983	142771022	PRSS2	ENSG00000275896	ENST00000632805	ENSE00003783092	142770967	142771022	1	-1	1						IPR043504, IPR033116, IPR018114, IPR009003, IPR001314	Peptidase_S1_PA_chymotrypsin, TRYPSIN_SER, TRYPSIN_HIS, Peptidase_S1_PA, Peptidase_S1A	FALSE	FALSE
7	142772562	142772603	PRSS2	ENSG00000275896	ENST00000632805	ENSE00003782035	142772562	142772603	3	2	2						IPR043504, IPR033116, IPR018114, IPR009003, IPR001314	Peptidase_S1_PA_chymotrypsin, TRYPSIN_SER, TRYPSIN_HIS, Peptidase_S1_PA, Peptidase_S1A	FALSE	FALSE
7	142773266	142773431	PRSS2	ENSG00000275896	ENST00000632805	ENSE00003782858	142773266	142773431	4	2	0						IPR043504, IPR033116, IPR018114, IPR009003, IPR001314	Peptidase_S1_PA_chymotrypsin, TRYPSIN_SER, TRYPSIN_HIS, Peptidase_S1_PA, Peptidase_S1A	FALSE	FALSE
7	142773477	142773519	PRSS2	ENSG00000275896	ENST00000632805	ENSE00003776764	142773477	142773519	5	0	1						IPR043504, IPR033116, IPR018114, IPR009003, IPR001314	Peptidase_S1_PA_chymotrypsin, TRYPSIN_SER, TRYPSIN_HIS, Peptidase_S1_PA, Peptidase_S1A	FALSE	FALSE
7	142774356	142774508	PRSS2	ENSG00000275896	ENST00000632805	ENSE00003777898	142774356	142774558	7	0	-1						IPR043504, IPR033116, IPR018114, IPR009003, IPR001314	Peptidase_S1_PA_chymotrypsin, TRYPSIN_SER, TRYPSIN_HIS, Peptidase_S1_PA, Peptidase_S1A	FALSE	FALSE
7	142760415	142760454	PRSS2	ENSG00000275896	ENST00000632998	ENSE00003776840	142760398	142760454	1	-1	1						IPR043504, IPR033116, IPR018114, IPR009003, IPR001314	Peptidase_S1_PA_chymotrypsin, TRYPSIN_SER, TRYPSIN_HIS, Peptidase_S1_PA, Peptidase_S1A	FALSE	FALSE
7	142774356	142774508	PRSS2	ENSG00000275896	ENST00000632998	ENSE00003776173	142774356	142774564	5	0	-1						IPR043504, IPR033116, IPR018114, IPR009003, IPR001314	Peptidase_S1_PA_chymotrypsin, TRYPSIN_SER, TRYPSIN_HIS, Peptidase_S1_PA, Peptidase_S1A	FALSE	FALSE
7	142535809	142535887	TRBV13	ENSG00000276405	ENST00000614171	ENSE00003715066	142535809	142535887	1	0	1
7	142535998	142536292	TRBV13	ENSG00000276405	ENST00000614171	ENSE00003720694	142535998	142536292	2	1	2
7	142615797	142615845	TRBV18	ENSG00000276557	ENST00000611520	ENSE00003723223	142615716	142615845	1	-1	1
7	142616118	142616415	TRBV18	ENSG00000276557	ENST00000611520	ENSE00003716239	142616118	142616415	2	1	2
7	142554881	142554929	TRBV11-3	ENSG00000276597	ENST00000611787	ENSE00003730840	142554836	142554929	1	-1	1
7	142555021	142555318	TRBV11-3	ENSG00000276597	ENST00000611787	ENSE00003738348	142555021	142555318	2	1	2
7	142593005	142593053	TRBV15	ENSG00000276819	ENST00000616518	ENSE00003723781	142592928	142593053	1	-1	1
7	142593179	142593473	TRBV15	ENSG00000276819	ENST00000616518	ENSE00003738483	142593179	142593473	2	1	2
7	142563799	142563847	TRBV12-4	ENSG00000276953	ENST00000617347	ENSE00003728125	142563740	142563847	1	-1	1
7	142563948	142564245	TRBV12-4	ENSG00000276953	ENST00000617347	ENSE00003743426	142563948	142564245	2	1	2
7	72828072	72828075	TYW1B	ENSG00000277149	ENST00000610600	ENSE00003748155	72828072	72828186	1	-1	1						IPR029039, IPR013785	Flavoprotein-like_sf, Aldolase_TIM	FALSE	FALSE
7	72826855	72826985	TYW1B	ENSG00000277149	ENST00000610600	ENSE00003724262	72826855	72826985	2	1	0						IPR013917, IPR013785	tRNA_wybutosine-synth, Aldolase_TIM	FALSE	FALSE
7	72815380	72815481	TYW1B	ENSG00000277149	ENST00000610600	ENSE00003747077	72815380	72815481	3	0	0	TRUE					IPR013917, IPR013785	tRNA_wybutosine-synth, Aldolase_TIM	FALSE	FALSE
7	72807066	72807356	TYW1B	ENSG00000277149	ENST00000610600	ENSE00003717112	72807066	72807356	4	0	0	TRUE					IPR029039, IPR013917, IPR013785, IPR008254, IPR007197	Flavoprotein-like_sf, tRNA_wybutosine-synth, Aldolase_TIM, Flavodoxin/NO_synth, rSAM	FALSE	FALSE
7	72802400	72802522	TYW1B	ENSG00000277149	ENST00000610600	ENSE00003735223	72802400	72802522	5	0	0	TRUE					IPR013917, IPR013785	tRNA_wybutosine-synth, Aldolase_TIM	FALSE	FALSE
7	72777416	72777533	TYW1B	ENSG00000277149	ENST00000610600	ENSE00003729832	72777416	72777533	6	0	1						IPR013917, IPR013785	tRNA_wybutosine-synth, Aldolase_TIM	FALSE	FALSE
7	72744484	72744601	TYW1B	ENSG00000277149	ENST00000610600	ENSE00003753156	72744484	72744601	7	1	2						IPR013917, IPR013785	tRNA_wybutosine-synth, Aldolase_TIM	FALSE	FALSE
7	72728844	72728931	TYW1B	ENSG00000277149	ENST00000610600	ENSE00003747011	72728844	72728931	8	2	0						IPR029039, IPR013785	Flavoprotein-like_sf, Aldolase_TIM	FALSE	FALSE
7	72828072	72828075	TYW1B	ENSG00000277149	ENST00000612372	ENSE00003719318	72828072	72828174	1	-1	1						IPR013917, IPR013785	tRNA_wybutosine-synth, Aldolase_TIM	FALSE	FALSE
7	72728822	72728931	TYW1B	ENSG00000277149	ENST00000612372	ENSE00003742589	72728822	72728931	7	2	1						IPR013917, IPR013785	tRNA_wybutosine-synth, Aldolase_TIM	FALSE	FALSE
7	72713621	72713798	TYW1B	ENSG00000277149	ENST00000612372	ENSE00003726063	72713621	72713798	8	1	2						IPR013917, IPR013785	tRNA_wybutosine-synth, Aldolase_TIM	FALSE	FALSE
7	72694687	72694822	TYW1B	ENSG00000277149	ENST00000612372	ENSE00003723148	72694687	72694822	9	2	0						IPR013917, IPR013785	tRNA_wybutosine-synth, Aldolase_TIM	FALSE	FALSE
7	72628887	72628997	TYW1B	ENSG00000277149	ENST00000612372	ENSE00003744820	72628887	72628997	10	0	0	TRUE					IPR013917, IPR013785	tRNA_wybutosine-synth, Aldolase_TIM	FALSE	FALSE
7	72616672	72616839	TYW1B	ENSG00000277149	ENST00000612372	ENSE00003739660	72616672	72616839	11	0	0	TRUE					IPR013917, IPR013785	tRNA_wybutosine-synth, Aldolase_TIM	FALSE	FALSE
7	72558772	72558888	TYW1B	ENSG00000277149	ENST00000612372	ENSE00003737251	72558744	72558888	12	0	-1						IPR013917, IPR013785	tRNA_wybutosine-synth, Aldolase_TIM	FALSE	FALSE
7	72828072	72828075	TYW1B	ENSG00000277149	ENST00000620995	ENSE00003728695	72828072	72828200	1	-1	1						IPR029039, IPR013917, IPR013785, IPR008254, IPR007197	Flavoprotein-like_sf, tRNA_wybutosine-synth, Aldolase_TIM, Flavodoxin/NO_synth, rSAM	FALSE	FALSE
7	72810471	72810665	TYW1B	ENSG00000277149	ENST00000620995	ENSE00003753188	72810471	72810665	4	0	0						IPR029039, IPR013917, IPR013785, IPR008254, IPR007197	Flavoprotein-like_sf, tRNA_wybutosine-synth, Aldolase_TIM, Flavodoxin/NO_synth, rSAM	FALSE	FALSE
7	72575498	72575719	TYW1B	ENSG00000277149	ENST00000620995	ENSE00003735267	72574513	72575719	14	0	-1						IPR029039, IPR013917, IPR013785, IPR008254, IPR007197	Flavoprotein-like_sf, tRNA_wybutosine-synth, Aldolase_TIM, Flavodoxin/NO_synth, rSAM	FALSE	FALSE
7	142601628	142601676	TRBV17	ENSG00000277880	ENST00000619103	ENSE00003744970	142601628	142601676	1	0	1
7	142602066	142602360	TRBV17	ENSG00000277880	ENST00000619103	ENSE00003714904	142602066	142602360	2	1	2
7	142529290	142529338	TRBV7-9	ENSG00000278030	ENST00000612787	ENSE00003713887	142529290	142529338	1	0	1
7	142529465	142529762	TRBV7-9	ENSG00000278030	ENST00000612787	ENSE00003727627	142529465	142529762	2	1	2
7	151194256	151194279	IQCA1L	ENSG00000278685	ENST00000611102	ENSE00003714943	151194256	151194279	1	1	1
7	151193197	151193490	IQCA1L	ENSG00000278685	ENST00000611102	ENSE00003714582	151193197	151193490	2	1	1		TRUE
7	151192783	151192829	IQCA1L	ENSG00000278685	ENST00000611102	ENSE00003753192	151192743	151192829	3	1	-1
7			IQCA1L	ENSG00000278685	ENST00000611102	ENSE00003713609	151192276	151192453	4	-1	-1				TRUE
7			IQCA1L	ENSG00000278685	ENST00000611102	ENSE00003718941	151191827	151191876	5	-1	-1
7	151205444	151205454	IQCA1L	ENSG00000278685	ENST00000615129	ENSE00001602946	151205444	151205496	1	-1	2						IPR027417, IPR003959	P-loop_NTPase, ATPase_AAA_core	FALSE	FALSE
7	151204509	151204836	IQCA1L	ENSG00000278685	ENST00000615129	ENSE00001775321	151204509	151204836	2	2	0						IPR027417, IPR003959	P-loop_NTPase, ATPase_AAA_core	FALSE	FALSE
7	151203395	151203514	IQCA1L	ENSG00000278685	ENST00000615129	ENSE00003227856	151203395	151203514	3	0	0	TRUE					IPR027417, IPR003959	P-loop_NTPase, ATPase_AAA_core	FALSE	FALSE
7	151202911	151203096	IQCA1L	ENSG00000278685	ENST00000615129	ENSE00003720034	151202911	151203096	4	0	0	TRUE					IPR027417, IPR003959	P-loop_NTPase, ATPase_AAA_core	FALSE	FALSE
7	151200383	151200454	IQCA1L	ENSG00000278685	ENST00000615129	ENSE00003715120	151200383	151200454	5	0	0	TRUE					IPR027417, IPR003959	P-loop_NTPase, ATPase_AAA_core	FALSE	FALSE
7	151198798	151199003	IQCA1L	ENSG00000278685	ENST00000615129	ENSE00003731810	151198798	151199003	6	0	2						IPR027417, IPR003959	P-loop_NTPase, ATPase_AAA_core	FALSE	FALSE
7	151197822	151197906	IQCA1L	ENSG00000278685	ENST00000615129	ENSE00003749559	151197822	151197906	7	2	0						IPR027417, IPR003959	P-loop_NTPase, ATPase_AAA_core	FALSE	FALSE
7	151197205	151197327	IQCA1L	ENSG00000278685	ENST00000615129	ENSE00003734945	151197205	151197327	8	0	0	TRUE					IPR027417, IPR003959	P-loop_NTPase, ATPase_AAA_core	FALSE	FALSE
7	151196977	151197052	IQCA1L	ENSG00000278685	ENST00000615129	ENSE00003728912	151196977	151197052	9	0	1						IPR027417, IPR003959	P-loop_NTPase, ATPase_AAA_core	FALSE	FALSE
7	151196448	151196554	IQCA1L	ENSG00000278685	ENST00000615129	ENSE00003724583	151196448	151196554	10	1	0						IPR027417, IPR003959	P-loop_NTPase, ATPase_AAA_core	FALSE	FALSE
7	151195575	151195658	IQCA1L	ENSG00000278685	ENST00000615129	ENSE00003715891	151195575	151195658	11	0	0	TRUE					IPR027417, IPR003959	P-loop_NTPase, ATPase_AAA_core	FALSE	FALSE
7	151195430	151195485	IQCA1L	ENSG00000278685	ENST00000615129	ENSE00003727457	151195430	151195485	12	0	2						IPR027417, IPR003959	P-loop_NTPase, ATPase_AAA_core	FALSE	FALSE
7	151194516	151194598	IQCA1L	ENSG00000278685	ENST00000615129	ENSE00003739402	151194516	151194598	13	2	1						IPR027417, IPR003959	P-loop_NTPase, ATPase_AAA_core	FALSE	FALSE
7	151194256	151194363	IQCA1L	ENSG00000278685	ENST00000615129	ENSE00003730627	151194256	151194363	14	1	1		TRUE				IPR027417, IPR003959	P-loop_NTPase, ATPase_AAA_core	FALSE	FALSE
7	151193291	151193490	IQCA1L	ENSG00000278685	ENST00000615129	ENSE00003715064	151193291	151193490	15	1	0						IPR027417, IPR003959	P-loop_NTPase, ATPase_AAA_core	FALSE	FALSE
7	151192743	151192829	IQCA1L	ENSG00000278685	ENST00000615129	ENSE00003720841	151192743	151192829	16	0	0	TRUE					IPR027417, IPR003959	P-loop_NTPase, ATPase_AAA_core	FALSE	FALSE
7	151192276	151192453	IQCA1L	ENSG00000278685	ENST00000615129	ENSE00003723255	151192276	151192453	17	0	1						IPR027417, IPR003959	P-loop_NTPase, ATPase_AAA_core	FALSE	FALSE
7	151191638	151191876	IQCA1L	ENSG00000278685	ENST00000615129	ENSE00003740583	151191638	151191876	18	1	0						IPR027417, IPR003959	P-loop_NTPase, ATPase_AAA_core	FALSE	FALSE
7	151190980	151191087	IQCA1L	ENSG00000278685	ENST00000615129	ENSE00003722459	151190873	151191087	19	0	-1						IPR027417, IPR003959	P-loop_NTPase, ATPase_AAA_core	FALSE	FALSE
7			AC005154.5	ENSG00000281039	ENST00000598361	ENSE00003526608	30550636	30550761	1	-1	-1				TRUE		IPR036568, IPR017939	GGCT-like_sf, G-Glutamylcylcotransferase	FALSE	FALSE
7			AC005154.5	ENSG00000281039	ENST00000598361	ENSE00003766755	30524367	30524486	2	-1	-1				TRUE		IPR036568, IPR017939	GGCT-like_sf, G-Glutamylcylcotransferase	FALSE	FALSE
7	30500536	30500567	AC005154.5	ENSG00000281039	ENST00000598361	ENSE00003580475	30500536	30500681	3	-1	2						IPR036568, IPR017939	GGCT-like_sf, G-Glutamylcylcotransferase	FALSE	FALSE
7	30498803	30498938	AC005154.5	ENSG00000281039	ENST00000598361	ENSE00003771174	30498803	30498938	4	2	0						IPR036568, IPR017939	GGCT-like_sf, G-Glutamylcylcotransferase	FALSE	FALSE
7	30497092	30497235	AC005154.5	ENSG00000281039	ENST00000598361	ENSE00003143751	30497077	30497235	5	0	-1						IPR036568, IPR017939	GGCT-like_sf, G-Glutamylcylcotransferase	FALSE	FALSE
7			GIMAP1-GIMAP5	ENSG00000281887	ENST00000611999	ENSE00003762946	150716668	150716690	1	-1	-1				TRUE		IPR027417	P-loop_NTPase	FALSE	FALSE
7	150719048	150719090	GIMAP1-GIMAP5	ENSG00000281887	ENST00000611999	ENSE00003720568	150719042	150719090	2	-1	1						IPR027417	P-loop_NTPase	FALSE	FALSE
7	150720048	150720406	GIMAP1-GIMAP5	ENSG00000281887	ENST00000611999	ENSE00003728945	150720048	150720406	3	1	0						IPR027417	P-loop_NTPase	FALSE	FALSE
7	150737505	150737708	GIMAP1-GIMAP5	ENSG00000281887	ENST00000611999	ENSE00003747063	150737505	150737708	4	0	0	TRUE					IPR027417	P-loop_NTPase	FALSE	FALSE
7	150740879	150740927	GIMAP1-GIMAP5	ENSG00000281887	ENST00000611999	ENSE00003728722	150740879	150740927	5	0	1						IPR027417	P-loop_NTPase	FALSE	FALSE
7	150742183	150743063	GIMAP1-GIMAP5	ENSG00000281887	ENST00000611999	ENSE00003751629	150742183	150743646	6	1	-1						IPR027417	P-loop_NTPase	FALSE	FALSE
7	142788225	142788275	TRBJ1-4	ENSG00000281958	ENST00000632041	ENSE00003776866	142788225	142788275	1	1	1
7	142787630	142787679	TRBJ1-3	ENSG00000282133	ENST00000633780	ENSE00003781188	142787630	142787679	1	2	1
7	142788498	142788547	TRBJ1-5	ENSG00000282173	ENST00000634000	ENSE00003776865	142788498	142788547	1	2	1
7	99735023	99735093	CYP3A7-CYP3A51P	ENSG00000282301	ENST00000611620	ENSE00003740966	99735023	99735093	1	0	2						IPR036396, IPR017972, IPR008072, IPR002402	Cyt_P450_sf, Cyt_P450_CS, Cyt_P450_E_CYP3A, Cyt_P450_E_grp-II	FALSE	FALSE
7	99731059	99731152	CYP3A7-CYP3A51P	ENSG00000282301	ENST00000611620	ENSE00003775823	99731059	99731152	2	2	0						IPR036396, IPR017972, IPR008072, IPR002402	Cyt_P450_sf, Cyt_P450_CS, Cyt_P450_E_CYP3A, Cyt_P450_E_grp-II	FALSE	FALSE
7	99722296	99722348	CYP3A7-CYP3A51P	ENSG00000282301	ENST00000611620	ENSE00003779919	99722296	99722348	3	0	2						IPR036396, IPR017972, IPR008072, IPR002402	Cyt_P450_sf, Cyt_P450_CS, Cyt_P450_E_CYP3A, Cyt_P450_E_grp-II	FALSE	FALSE
7	99720313	99720412	CYP3A7-CYP3A51P	ENSG00000282301	ENST00000611620	ENSE00003781796	99720313	99720412	4	2	0						IPR036396, IPR017972, IPR008072, IPR002402	Cyt_P450_sf, Cyt_P450_CS, Cyt_P450_E_CYP3A, Cyt_P450_E_grp-II	FALSE	FALSE
7	99717526	99717639	CYP3A7-CYP3A51P	ENSG00000282301	ENST00000611620	ENSE00003777918	99717526	99717639	5	0	0	TRUE					IPR036396, IPR017972, IPR008072, IPR002402	Cyt_P450_sf, Cyt_P450_CS, Cyt_P450_E_CYP3A, Cyt_P450_E_grp-II	FALSE	FALSE
7	99717177	99717265	CYP3A7-CYP3A51P	ENSG00000282301	ENST00000611620	ENSE00003779778	99717177	99717265	6	0	2						IPR036396, IPR017972, IPR008072, IPR002402	Cyt_P450_sf, Cyt_P450_CS, Cyt_P450_E_CYP3A, Cyt_P450_E_grp-II	FALSE	FALSE
7	99715758	99715906	CYP3A7-CYP3A51P	ENSG00000282301	ENST00000611620	ENSE00003775466	99715758	99715906	7	2	1						IPR036396, IPR017972, IPR008072, IPR002402	Cyt_P450_sf, Cyt_P450_CS, Cyt_P450_E_CYP3A, Cyt_P450_E_grp-II	FALSE	FALSE
7	99714555	99714682	CYP3A7-CYP3A51P	ENSG00000282301	ENST00000611620	ENSE00003777543	99714555	99714682	8	1	0						IPR036396, IPR017972, IPR008072, IPR002402	Cyt_P450_sf, Cyt_P450_CS, Cyt_P450_E_CYP3A, Cyt_P450_E_grp-II	FALSE	FALSE
7	99713469	99713535	CYP3A7-CYP3A51P	ENSG00000282301	ENST00000611620	ENSE00003778047	99713469	99713535	9	0	1						IPR036396, IPR017972, IPR008072, IPR002402	Cyt_P450_sf, Cyt_P450_CS, Cyt_P450_E_CYP3A, Cyt_P450_E_grp-II	FALSE	FALSE
7	99710732	99710892	CYP3A7-CYP3A51P	ENSG00000282301	ENST00000611620	ENSE00003776025	99710732	99710892	10	1	0						IPR036396, IPR017972, IPR008072, IPR002402	Cyt_P450_sf, Cyt_P450_CS, Cyt_P450_E_CYP3A, Cyt_P450_E_grp-II	FALSE	FALSE
7	99709035	99709261	CYP3A7-CYP3A51P	ENSG00000282301	ENST00000611620	ENSE00003777225	99709035	99709261	11	0	2						IPR036396, IPR017972, IPR008072, IPR002402	Cyt_P450_sf, Cyt_P450_CS, Cyt_P450_E_CYP3A, Cyt_P450_E_grp-II	FALSE	FALSE
7	99707812	99707974	CYP3A7-CYP3A51P	ENSG00000282301	ENST00000611620	ENSE00003781453	99707812	99707974	12	2	0						IPR036396, IPR017972, IPR008072, IPR002402	Cyt_P450_sf, Cyt_P450_CS, Cyt_P450_E_CYP3A, Cyt_P450_E_grp-II	FALSE	FALSE
7	99705515	99705595	CYP3A7-CYP3A51P	ENSG00000282301	ENST00000611620	ENSE00003729223	99705515	99705595	13	0	0	TRUE					IPR036396, IPR017972, IPR008072, IPR002402	Cyt_P450_sf, Cyt_P450_CS, Cyt_P450_E_CYP3A, Cyt_P450_E_grp-II	FALSE	FALSE
7	99695746	99695846	CYP3A7-CYP3A51P	ENSG00000282301	ENST00000611620	ENSE00003711805	99695746	99695846	14	0	2						IPR036396, IPR017972, IPR008072, IPR002402	Cyt_P450_sf, Cyt_P450_CS, Cyt_P450_E_CYP3A, Cyt_P450_E_grp-II	FALSE	FALSE
7	99685226	99685235	CYP3A7-CYP3A51P	ENSG00000282301	ENST00000611620	ENSE00003775525	99685226	99685235	15	2	0						IPR036396, IPR017972, IPR008072, IPR002402	Cyt_P450_sf, Cyt_P450_CS, Cyt_P450_E_CYP3A, Cyt_P450_E_grp-II	FALSE	FALSE
7	99735023	99735102	CYP3A7-CYP3A51P	ENSG00000282301	ENST00000620220	ENSE00003741490	99735023	99735102	1	0	2						IPR036396, IPR017972, IPR008072, IPR002402	Cyt_P450_sf, Cyt_P450_CS, Cyt_P450_E_CYP3A, Cyt_P450_E_grp-II	FALSE	FALSE
7	99685140	99685235	CYP3A7-CYP3A51P	ENSG00000282301	ENST00000620220	ENSE00003737898	99684957	99685235	13	0	-1						IPR036396, IPR017972, IPR008072, IPR002402	Cyt_P450_sf, Cyt_P450_CS, Cyt_P450_E_CYP3A, Cyt_P450_E_grp-II	FALSE	FALSE
7	142786880	142786927	TRBJ1-1	ENSG00000282320	ENST00000632951	ENSE00003782671	142786880	142786927	1	1	1
7	142787017	142787064	TRBJ1-2	ENSG00000282420	ENST00000633553	ENSE00003777873	142787017	142787064	1	1	1
7	142786213	142786224	TRBD1	ENSG00000282431	ENST00000632684	ENSE00003776833	142786213	142786224	1	0	0
7	142670777	142670825	TRBV25-1	ENSG00000282499	ENST00000390398	ENSE00001895740	142670740	142670825	1	-1	1
7	142670950	142671244	TRBV25-1	ENSG00000282499	ENST00000390398	ENSE00002127219	142670950	142671244	2	1	2
7	142788988	142789040	TRBJ1-6	ENSG00000282780	ENST00000633713	ENSE00003778503	142788988	142789040	1	2	1
7	142352866	142352914	TRBV7-2	ENSG00000282939	ENST00000634605	ENSE00003789949	142352819	142352914	1	-1	1
7	142353061	142353358	TRBV7-2	ENSG00000282939	ENST00000634605	ENSE00003784422	142353061	142353358	2	1	2
7	142349232	142349280	TRBV6-2	ENSG00000283063	ENST00000634383	ENSE00003786307	142349152	142349280	1	-1	1
7	142349370	142349664	TRBV6-2	ENSG00000283063	ENST00000634383	ENSE00003788126	142349370	142349664	2	1	2
7	17299295	17299329	AC019117.3	ENSG00000283321	ENST00000637807	ENSE00003798092	17299295	17299329	1	0	2						IPR039091, IPR036638, IPR035965, IPR033348, IPR013767, IPR013655, IPR011598, IPR001610	AHR/AHRR, HLH_DNA-bd_sf, PAS-like_dom_sf, AHR, PAS_fold, PAS_fold_3, bHLH_dom, PAC	FALSE	FALSE
7	17309936	17310123	AC019117.3	ENSG00000283321	ENST00000637807	ENSE00003796136	17309936	17310123	2	2	1						IPR039091, IPR036638, IPR035965, IPR033348, IPR013767, IPR013655, IPR011598, IPR001610	AHR/AHRR, HLH_DNA-bd_sf, PAS-like_dom_sf, AHR, PAS_fold, PAS_fold_3, bHLH_dom, PAC	FALSE	FALSE
7	17322501	17322607	AC019117.3	ENSG00000283321	ENST00000637807	ENSE00003793099	17322501	17322607	3	1	0						IPR039091, IPR036638, IPR035965, IPR033348, IPR013767, IPR013655, IPR011598, IPR001610	AHR/AHRR, HLH_DNA-bd_sf, PAS-like_dom_sf, AHR, PAS_fold, PAS_fold_3, bHLH_dom, PAC	FALSE	FALSE
7	17327759	17327848	AC019117.3	ENSG00000283321	ENST00000637807	ENSE00003798784	17327759	17327848	4	0	0	TRUE					IPR039091, IPR036638, IPR035965, IPR033348, IPR013767, IPR013655, IPR011598, IPR001610	AHR/AHRR, HLH_DNA-bd_sf, PAS-like_dom_sf, AHR, PAS_fold, PAS_fold_3, bHLH_dom, PAC	FALSE	FALSE
7	17329952	17330075	AC019117.3	ENSG00000283321	ENST00000637807	ENSE00003800036	17329952	17330075	5	0	1						IPR039091, IPR036638, IPR035965, IPR033348, IPR013767, IPR013655, IPR011598, IPR001610	AHR/AHRR, HLH_DNA-bd_sf, PAS-like_dom_sf, AHR, PAS_fold, PAS_fold_3, bHLH_dom, PAC	FALSE	FALSE
7	17330756	17330886	AC019117.3	ENSG00000283321	ENST00000637807	ENSE00003797853	17330756	17330886	6	1	0						IPR039091, IPR036638, IPR035965, IPR033348, IPR013767, IPR013655, IPR011598, IPR001610	AHR/AHRR, HLH_DNA-bd_sf, PAS-like_dom_sf, AHR, PAS_fold, PAS_fold_3, bHLH_dom, PAC	FALSE	FALSE
7	17333912	17334114	AC019117.3	ENSG00000283321	ENST00000637807	ENSE00003796022	17333912	17334114	7	0	2						IPR039091, IPR036638, IPR035965, IPR033348, IPR013767, IPR013655, IPR011598, IPR001610	AHR/AHRR, HLH_DNA-bd_sf, PAS-like_dom_sf, AHR, PAS_fold, PAS_fold_3, bHLH_dom, PAC	FALSE	FALSE
7	17334887	17334996	AC019117.3	ENSG00000283321	ENST00000637807	ENSE00003795076	17334887	17334996	8	2	1						IPR039091, IPR036638, IPR035965, IPR033348, IPR013767, IPR013655, IPR011598, IPR001610	AHR/AHRR, HLH_DNA-bd_sf, PAS-like_dom_sf, AHR, PAS_fold, PAS_fold_3, bHLH_dom, PAC	FALSE	FALSE
7	17335645	17335786	AC019117.3	ENSG00000283321	ENST00000637807	ENSE00003798548	17335645	17335786	9	1	2						IPR039091, IPR036638, IPR035965, IPR033348, IPR013767, IPR013655, IPR011598, IPR001610	AHR/AHRR, HLH_DNA-bd_sf, PAS-like_dom_sf, AHR, PAS_fold, PAS_fold_3, bHLH_dom, PAC	FALSE	FALSE
7	17338986	17340228	AC019117.3	ENSG00000283321	ENST00000637807	ENSE00003800287	17338986	17340228	10	2	0						IPR039091, IPR036638, IPR035965, IPR033348, IPR013767, IPR013655, IPR011598, IPR001610	AHR/AHRR, HLH_DNA-bd_sf, PAS-like_dom_sf, AHR, PAS_fold, PAS_fold_3, bHLH_dom, PAC	FALSE	FALSE
7	17450995	17451015	AC019117.3	ENSG00000283321	ENST00000637807	ENSE00003800794	17450995	17451061	11	0	-1						IPR039091, IPR036638, IPR035965, IPR033348, IPR013767, IPR013655, IPR011598, IPR001610	AHR/AHRR, HLH_DNA-bd_sf, PAS-like_dom_sf, AHR, PAS_fold, PAS_fold_3, bHLH_dom, PAC	FALSE	FALSE
7			AC019117.3	ENSG00000283321	ENST00000637807	ENSE00003799532	17466152	17467234	12	-1	-1						IPR039091, IPR036638, IPR035965, IPR033348, IPR013767, IPR013655, IPR011598, IPR001610	AHR/AHRR, HLH_DNA-bd_sf, PAS-like_dom_sf, AHR, PAS_fold, PAS_fold_3, bHLH_dom, PAC	FALSE	FALSE
7	143646655	143647646	TCAF2C	ENSG00000283528	ENST00000636941	ENSE00003797039	143646655	143647646	1	2	1						IPR042279, IPR035423	Pep_M60_3, M60-like_N	FALSE	FALSE
7	143645951	143646048	TCAF2C	ENSG00000283528	ENST00000636941	ENSE00003801041	143645951	143646048	2	1	0						IPR042279, IPR035423	Pep_M60_3, M60-like_N	FALSE	FALSE
7	143644466	143644679	TCAF2C	ENSG00000283528	ENST00000636941	ENSE00003793231	143644466	143644679	3	0	1						IPR042279, IPR035423	Pep_M60_3, M60-like_N	FALSE	FALSE
7	143643887	143644126	TCAF2C	ENSG00000283528	ENST00000636941	ENSE00003793117	143643887	143644126	4	1	1		TRUE				IPR042279, IPR035423	Pep_M60_3, M60-like_N	FALSE	FALSE
7	143642640	143642977	TCAF2C	ENSG00000283528	ENST00000636941	ENSE00003796526	143642640	143642977	5	1	0						IPR042279, IPR035423	Pep_M60_3, M60-like_N	FALSE	FALSE
7	143639670	143639924	TCAF2C	ENSG00000283528	ENST00000636941	ENSE00003795719	143639230	143639924	6	0	-1						IPR042279, IPR035423	Pep_M60_3, M60-like_N	FALSE	FALSE
7			MIR29B1	ENSG00000283797	ENST00000385015	ENSE00001500022	130877459	130877539	1	-1	-1
7			MIR29A	ENSG00000284032	ENST00000362111	ENSE00001436874	130876747	130876810	1	-1	-1
7			MIR671	ENSG00000284191	ENST00000390183	ENSE00001507610	151238421	151238538	1	-1	-1
7			AC004922.1	ENSG00000284292	ENST00000638617	ENSE00003805248	99325879	99326004	1	-1	-1				TRUE		IPR036322, IPR030140, IPR017986, IPR017383, IPR015943	WD40_repeat_dom_sf, ARC1A, WD40_repeat_dom, ARPC1, WD40/YVTN_repeat-like_dom_sf	FALSE	FALSE
7	99333354	99333417	AC004922.1	ENSG00000284292	ENST00000638617	ENSE00003806913	99333325	99333417	2	-1	1						IPR036322, IPR030140, IPR017986, IPR017383, IPR015943	WD40_repeat_dom_sf, ARC1A, WD40_repeat_dom, ARPC1, WD40/YVTN_repeat-like_dom_sf	FALSE	FALSE
7	99338181	99338285	AC004922.1	ENSG00000284292	ENST00000638617	ENSE00003808697	99338181	99338285	3	1	1		TRUE				IPR036322, IPR030140, IPR017986, IPR017383, IPR015943	WD40_repeat_dom_sf, ARC1A, WD40_repeat_dom, ARPC1, WD40/YVTN_repeat-like_dom_sf	FALSE	FALSE
7	99344293	99344515	AC004922.1	ENSG00000284292	ENST00000638617	ENSE00003810405	99344293	99344515	4	1	2						IPR036322, IPR030140, IPR017986, IPR017383, IPR015943	WD40_repeat_dom_sf, ARC1A, WD40_repeat_dom, ARPC1, WD40/YVTN_repeat-like_dom_sf	FALSE	FALSE
7	99348852	99348959	AC004922.1	ENSG00000284292	ENST00000638617	ENSE00003811459	99348852	99348959	5	2	2			TRUE			IPR036322, IPR030140, IPR017986, IPR017383, IPR015943	WD40_repeat_dom_sf, ARC1A, WD40_repeat_dom, ARPC1, WD40/YVTN_repeat-like_dom_sf	FALSE	FALSE
7	99353909	99354121	AC004922.1	ENSG00000284292	ENST00000638617	ENSE00003802649	99353909	99354121	6	2	2			TRUE			IPR036322, IPR030140, IPR017986, IPR017383, IPR015943	WD40_repeat_dom_sf, ARC1A, WD40_repeat_dom, ARPC1, WD40/YVTN_repeat-like_dom_sf	FALSE	FALSE
7	99358340	99358415	AC004922.1	ENSG00000284292	ENST00000638617	ENSE00003808486	99358340	99358415	7	2	0						IPR036322, IPR030140, IPR017986, IPR017383, IPR015943	WD40_repeat_dom_sf, ARC1A, WD40_repeat_dom, ARPC1, WD40/YVTN_repeat-like_dom_sf	FALSE	FALSE
7	99359545	99359738	AC004922.1	ENSG00000284292	ENST00000638617	ENSE00003807713	99359545	99359738	8	0	2						IPR036322, IPR030140, IPR017986, IPR017383, IPR015943	WD40_repeat_dom_sf, ARC1A, WD40_repeat_dom, ARPC1, WD40/YVTN_repeat-like_dom_sf	FALSE	FALSE
7	99385702	99385778	AC004922.1	ENSG00000284292	ENST00000638617	ENSE00003805772	99385702	99385778	9	2	1						IPR036322, IPR030140, IPR017986, IPR017383, IPR015943	WD40_repeat_dom_sf, ARC1A, WD40_repeat_dom, ARPC1, WD40/YVTN_repeat-like_dom_sf	FALSE	FALSE
7	99386685	99386789	AC004922.1	ENSG00000284292	ENST00000638617	ENSE00003809288	99386685	99386789	10	1	1		TRUE				IPR036322, IPR030140, IPR017986, IPR017383, IPR015943	WD40_repeat_dom_sf, ARC1A, WD40_repeat_dom, ARPC1, WD40/YVTN_repeat-like_dom_sf	FALSE	FALSE
7	99388039	99388261	AC004922.1	ENSG00000284292	ENST00000638617	ENSE00003804976	99388039	99388261	11	1	2						IPR036322, IPR030140, IPR017986, IPR017383, IPR015943	WD40_repeat_dom_sf, ARC1A, WD40_repeat_dom, ARPC1, WD40/YVTN_repeat-like_dom_sf	FALSE	FALSE
7	99389905	99390012	AC004922.1	ENSG00000284292	ENST00000638617	ENSE00003801694	99389905	99390012	12	2	2			TRUE			IPR036322, IPR030140, IPR017986, IPR017383, IPR015943	WD40_repeat_dom_sf, ARC1A, WD40_repeat_dom, ARPC1, WD40/YVTN_repeat-like_dom_sf	FALSE	FALSE
7	99390893	99391099	AC004922.1	ENSG00000284292	ENST00000638617	ENSE00003810959	99390893	99391099	13	2	2			TRUE			IPR036322, IPR030140, IPR017986, IPR017383, IPR015943	WD40_repeat_dom_sf, ARC1A, WD40_repeat_dom, ARPC1, WD40/YVTN_repeat-like_dom_sf	FALSE	FALSE
7	99391178	99391253	AC004922.1	ENSG00000284292	ENST00000638617	ENSE00003808330	99391178	99391253	14	2	0						IPR036322, IPR030140, IPR017986, IPR017383, IPR015943	WD40_repeat_dom_sf, ARC1A, WD40_repeat_dom, ARPC1, WD40/YVTN_repeat-like_dom_sf	FALSE	FALSE
7	99392671	99392876	AC004922.1	ENSG00000284292	ENST00000638617	ENSE00003808882	99392671	99392876	15	0	2						IPR036322, IPR030140, IPR017986, IPR017383, IPR015943	WD40_repeat_dom_sf, ARC1A, WD40_repeat_dom, ARPC1, WD40/YVTN_repeat-like_dom_sf	FALSE	FALSE
7	99394033	99394102	AC004922.1	ENSG00000284292	ENST00000638617	ENSE00003809012	99394033	99394119	16	2	-1						IPR036322, IPR030140, IPR017986, IPR017383, IPR015943	WD40_repeat_dom_sf, ARC1A, WD40_repeat_dom, ARPC1, WD40/YVTN_repeat-like_dom_sf	FALSE	FALSE
7			AC004922.1	ENSG00000284292	ENST00000638617	ENSE00003803429	99394451	99394653	17	-1	-1						IPR036322, IPR030140, IPR017986, IPR017383, IPR015943	WD40_repeat_dom_sf, ARC1A, WD40_repeat_dom, ARPC1, WD40/YVTN_repeat-like_dom_sf	FALSE	FALSE
7	66629065	66629208	AC027644.4	ENSG00000284461	ENST00000503687	ENSE00001383207	66628958	66629208	1	-1	0
7	66638253	66638431	AC027644.4	ENSG00000284461	ENST00000503687	ENSE00003531029	66638253	66638431	2	0	2
7	66638856	66638929	AC027644.4	ENSG00000284461	ENST00000503687	ENSE00003784861	66638856	66638929	3	2	1
7	66771883	66772078	AC027644.4	ENSG00000284461	ENST00000503687	ENSE00003489122	66771883	66772078	4	1	2
7	66773691	66773796	AC027644.4	ENSG00000284461	ENST00000503687	ENSE00003502262	66773691	66773810	5	2	-1
7			AC027644.4	ENSG00000284461	ENST00000503687	ENSE00003537493	66775227	66775393	6	-1	-1				TRUE
7			AC027644.4	ENSG00000284461	ENST00000503687	ENSE00003613606	66783675	66783841	7	-1	-1				TRUE
7			AC027644.4	ENSG00000284461	ENST00000503687	ENSE00003519062	66795511	66795592	8	-1	-1				TRUE
7			AC027644.4	ENSG00000284461	ENST00000503687	ENSE00003691620	66796776	66796892	9	-1	-1				TRUE
7			AC027644.4	ENSG00000284461	ENST00000503687	ENSE00003558097	66797374	66797506	10	-1	-1				TRUE
7			AC027644.4	ENSG00000284461	ENST00000503687	ENSE00003540746	66799323	66799414	11	-1	-1				TRUE
7			AC027644.4	ENSG00000284461	ENST00000503687	ENSE00003582702	66805140	66805396	12	-1	-1				TRUE
7			AC027644.4	ENSG00000284461	ENST00000503687	ENSE00003377275	66808886	66811189	13	-1	-1
7			AC073111.3	ENSG00000284691	ENST00000498682	ENSE00001853164	150405146	150405317	1	-1	-1				TRUE		IPR036236	Znf_C2H2_sf	FALSE	FALSE
7	150407612	150408223	AC073111.3	ENSG00000284691	ENST00000498682	ENSE00002394764	150407584	150408488	2	-1	-1				TRUE		IPR036236	Znf_C2H2_sf	FALSE	FALSE
7			AC073111.3	ENSG00000284691	ENST00000498682	ENSE00002409196	150410160	150410249	3	-1	-1						IPR036236	Znf_C2H2_sf	FALSE	FALSE
7			AC073111.3	ENSG00000284691	ENST00000641717	ENSE00003812861	150405442	150405478	1	-1	-1				TRUE		IPR036236	Znf_C2H2_sf	FALSE	FALSE
7	150407612	150407863	AC073111.3	ENSG00000284691	ENST00000641717	ENSE00003812321	150407584	150407863	2	-1	0						IPR036236	Znf_C2H2_sf	FALSE	FALSE
7	150410160	150410192	AC073111.3	ENSG00000284691	ENST00000641717	ENSE00003813344	150410160	150410363	3	0	-1						IPR036236	Znf_C2H2_sf	FALSE	FALSE
7			AC073111.3	ENSG00000284691	ENST00000642087	ENSE00003813068	150405737	150405904	1	-1	-1				TRUE		IPR036236	Znf_C2H2_sf	FALSE	FALSE
7	150407612	150408223	AC073111.3	ENSG00000284691	ENST00000642087	ENSE00003813507	150407584	150408274	2	-1	-1						IPR036236	Znf_C2H2_sf	FALSE	FALSE
7	102543525	102543636	UPK3BL2	ENSG00000284981	ENST00000644544	ENSE00003826559	102543525	102543849	1	-1	1						IPR024831	Uroplakin-3	FALSE	FALSE
7	102541501	102541662	UPK3BL2	ENSG00000284981	ENST00000644544	ENSE00003825358	102541501	102541662	2	1	1		TRUE				IPR024831	Uroplakin-3	FALSE	FALSE
7	102541093	102541303	UPK3BL2	ENSG00000284981	ENST00000644544	ENSE00003815713	102541093	102541303	3	1	2						IPR024831	Uroplakin-3	FALSE	FALSE
7	102540015	102540091	UPK3BL2	ENSG00000284981	ENST00000644544	ENSE00003814504	102540015	102540091	4	2	1						IPR024831	Uroplakin-3	FALSE	FALSE
7	102539606	102539726	UPK3BL2	ENSG00000284981	ENST00000644544	ENSE00003827892	102539606	102539726	5	1	2						IPR024831	Uroplakin-3	FALSE	FALSE
7	102538417	102538525	UPK3BL2	ENSG00000284981	ENST00000644544	ENSE00003824258	102538417	102538525	6	2	0						IPR024831	Uroplakin-3	FALSE	FALSE
7			AC004593.2	ENSG00000285162	ENST00000644824	ENSE00003818209	29122340	29122642	1	-1	-1						IPR037860, IPR036860, IPR035840, IPR020454, IPR008936, IPR002219, IPR000980	RhoGAP_chimaerin, SH2_dom_sf, Chimaerin_SH2, DAG/PE-bd, Rho_GTPase_activation_prot, PE/DAG-bd, SH2	FALSE	FALSE
7			AC004593.2	ENSG00000285162	ENST00000644824	ENSE00003819684	29126329	29126626	2	-1	-1				TRUE		IPR037860, IPR036860, IPR035840, IPR020454, IPR008936, IPR002219, IPR000980	RhoGAP_chimaerin, SH2_dom_sf, Chimaerin_SH2, DAG/PE-bd, Rho_GTPase_activation_prot, PE/DAG-bd, SH2	FALSE	FALSE
7			AC004593.2	ENSG00000285162	ENST00000644824	ENSE00003823714	29128014	29128167	3	-1	-1				TRUE		IPR037860, IPR036860, IPR035840, IPR020454, IPR008936, IPR002219, IPR000980	RhoGAP_chimaerin, SH2_dom_sf, Chimaerin_SH2, DAG/PE-bd, Rho_GTPase_activation_prot, PE/DAG-bd, SH2	FALSE	FALSE
7	29146584	29146745	AC004593.2	ENSG00000285162	ENST00000644824	ENSE00003821914	29145854	29146745	4	-1	0						IPR037860, IPR036860, IPR035840, IPR020454, IPR008936, IPR002219, IPR000980	RhoGAP_chimaerin, SH2_dom_sf, Chimaerin_SH2, DAG/PE-bd, Rho_GTPase_activation_prot, PE/DAG-bd, SH2	FALSE	FALSE
7	29146849	29146960	AC004593.2	ENSG00000285162	ENST00000644824	ENSE00003824198	29146849	29146960	5	0	1						IPR037860, IPR036860, IPR035840, IPR020454, IPR008936, IPR002219, IPR000980	RhoGAP_chimaerin, SH2_dom_sf, Chimaerin_SH2, DAG/PE-bd, Rho_GTPase_activation_prot, PE/DAG-bd, SH2	FALSE	FALSE
7	29354625	29354663	AC004593.2	ENSG00000285162	ENST00000644824	ENSE00003817257	29354625	29354663	6	1	1		TRUE				IPR037860, IPR036860, IPR035840, IPR020454, IPR008936, IPR002219, IPR000980	RhoGAP_chimaerin, SH2_dom_sf, Chimaerin_SH2, DAG/PE-bd, Rho_GTPase_activation_prot, PE/DAG-bd, SH2	FALSE	FALSE
7	29367932	29367987	AC004593.2	ENSG00000285162	ENST00000644824	ENSE00003828699	29367932	29367987	7	1	0						IPR037860, IPR036860, IPR035840, IPR020454, IPR008936, IPR002219, IPR000980	RhoGAP_chimaerin, SH2_dom_sf, Chimaerin_SH2, DAG/PE-bd, Rho_GTPase_activation_prot, PE/DAG-bd, SH2	FALSE	FALSE
7	29393679	29393710	AC004593.2	ENSG00000285162	ENST00000644824	ENSE00003818502	29393679	29393710	8	0	2						IPR037860, IPR036860, IPR035840, IPR020454, IPR008936, IPR002219, IPR000980	RhoGAP_chimaerin, SH2_dom_sf, Chimaerin_SH2, DAG/PE-bd, Rho_GTPase_activation_prot, PE/DAG-bd, SH2	FALSE	FALSE
7	29398373	29398486	AC004593.2	ENSG00000285162	ENST00000644824	ENSE00003815767	29398373	29398486	9	2	2			TRUE			IPR037860, IPR036860, IPR035840, IPR020454, IPR008936, IPR002219, IPR000980	RhoGAP_chimaerin, SH2_dom_sf, Chimaerin_SH2, DAG/PE-bd, Rho_GTPase_activation_prot, PE/DAG-bd, SH2	FALSE	FALSE
7	29400543	29400828	AC004593.2	ENSG00000285162	ENST00000644824	ENSE00003816548	29400543	29400828	10	2	0						IPR037860, IPR036860, IPR035840, IPR020454, IPR008936, IPR002219, IPR000980	RhoGAP_chimaerin, SH2_dom_sf, Chimaerin_SH2, DAG/PE-bd, Rho_GTPase_activation_prot, PE/DAG-bd, SH2	FALSE	FALSE
7	29480279	29480356	AC004593.2	ENSG00000285162	ENST00000644824	ENSE00003826992	29480279	29480356	11	0	0	TRUE					IPR037860, IPR036860, IPR035840, IPR020454, IPR008936, IPR002219, IPR000980	RhoGAP_chimaerin, SH2_dom_sf, Chimaerin_SH2, DAG/PE-bd, Rho_GTPase_activation_prot, PE/DAG-bd, SH2	FALSE	FALSE
7	29495952	29496036	AC004593.2	ENSG00000285162	ENST00000644824	ENSE00003815152	29495952	29496036	12	0	1						IPR037860, IPR036860, IPR035840, IPR020454, IPR008936, IPR002219, IPR000980	RhoGAP_chimaerin, SH2_dom_sf, Chimaerin_SH2, DAG/PE-bd, Rho_GTPase_activation_prot, PE/DAG-bd, SH2	FALSE	FALSE
7	29499867	29500040	AC004593.2	ENSG00000285162	ENST00000644824	ENSE00003822364	29499867	29500040	13	1	1		TRUE				IPR037860, IPR036860, IPR035840, IPR020454, IPR008936, IPR002219, IPR000980	RhoGAP_chimaerin, SH2_dom_sf, Chimaerin_SH2, DAG/PE-bd, Rho_GTPase_activation_prot, PE/DAG-bd, SH2	FALSE	FALSE
7	29504744	29504821	AC004593.2	ENSG00000285162	ENST00000644824	ENSE00003827344	29504744	29504821	14	1	1		TRUE				IPR037860, IPR036860, IPR035840, IPR020454, IPR008936, IPR002219, IPR000980	RhoGAP_chimaerin, SH2_dom_sf, Chimaerin_SH2, DAG/PE-bd, Rho_GTPase_activation_prot, PE/DAG-bd, SH2	FALSE	FALSE
7	29507228	29507365	AC004593.2	ENSG00000285162	ENST00000644824	ENSE00003821338	29507228	29507365	15	1	1		TRUE				IPR037860, IPR036860, IPR035840, IPR020454, IPR008936, IPR002219, IPR000980	RhoGAP_chimaerin, SH2_dom_sf, Chimaerin_SH2, DAG/PE-bd, Rho_GTPase_activation_prot, PE/DAG-bd, SH2	FALSE	FALSE
7	29509301	29509406	AC004593.2	ENSG00000285162	ENST00000644824	ENSE00003821181	29509301	29509406	16	1	2						IPR037860, IPR036860, IPR035840, IPR020454, IPR008936, IPR002219, IPR000980	RhoGAP_chimaerin, SH2_dom_sf, Chimaerin_SH2, DAG/PE-bd, Rho_GTPase_activation_prot, PE/DAG-bd, SH2	FALSE	FALSE
7	29512564	29512735	AC004593.2	ENSG00000285162	ENST00000644824	ENSE00003822605	29512564	29514667	17	2	-1						IPR037860, IPR036860, IPR035840, IPR020454, IPR008936, IPR002219, IPR000980	RhoGAP_chimaerin, SH2_dom_sf, Chimaerin_SH2, DAG/PE-bd, Rho_GTPase_activation_prot, PE/DAG-bd, SH2	FALSE	FALSE
7			ABCF2-H2BE1	ENSG00000285292	ENST00000222388	ENSE00002492430	151227163	151227166	1	-1	-1				TRUE		IPR032781, IPR027417, IPR017871, IPR003593	ABC_tran_Xtn, P-loop_NTPase, ABC_transporter_CS, AAA+_ATPase	FALSE	FALSE
7	151226305	151226458	ABCF2-H2BE1	ENSG00000285292	ENST00000222388	ENSE00003826376	151226305	151226500	2	-1	1						IPR032781, IPR027417, IPR017871, IPR003593	ABC_tran_Xtn, P-loop_NTPase, ABC_transporter_CS, AAA+_ATPase	FALSE	FALSE
7	151224776	151224988	ABCF2-H2BE1	ENSG00000285292	ENST00000222388	ENSE00003821411	151224776	151224988	3	1	1		TRUE				IPR032781, IPR027417, IPR017871, IPR003593	ABC_tran_Xtn, P-loop_NTPase, ABC_transporter_CS, AAA+_ATPase	FALSE	FALSE
7	151223932	151224114	ABCF2-H2BE1	ENSG00000285292	ENST00000222388	ENSE00003826345	151223932	151224114	4	1	1		TRUE				IPR032781, IPR027417, IPR017871, IPR003593	ABC_tran_Xtn, P-loop_NTPase, ABC_transporter_CS, AAA+_ATPase	FALSE	FALSE
7	151223678	151223849	ABCF2-H2BE1	ENSG00000285292	ENST00000222388	ENSE00003821994	151223678	151223849	5	1	2						IPR032781, IPR027417, IPR017871, IPR003593	ABC_tran_Xtn, P-loop_NTPase, ABC_transporter_CS, AAA+_ATPase	FALSE	FALSE
7	151222521	151222616	ABCF2-H2BE1	ENSG00000285292	ENST00000222388	ENSE00003819305	151222521	151222616	6	2	2			TRUE			IPR032781, IPR027417, IPR017871, IPR003593	ABC_tran_Xtn, P-loop_NTPase, ABC_transporter_CS, AAA+_ATPase	FALSE	FALSE
7	151221578	151221680	ABCF2-H2BE1	ENSG00000285292	ENST00000222388	ENSE00003828297	151221578	151221680	7	2	0						IPR032781, IPR027417, IPR017871, IPR003593	ABC_tran_Xtn, P-loop_NTPase, ABC_transporter_CS, AAA+_ATPase	FALSE	FALSE
7	151219064	151219159	ABCF2-H2BE1	ENSG00000285292	ENST00000222388	ENSE00003821688	151219064	151219159	8	0	0	TRUE					IPR032781, IPR027417, IPR017871, IPR003593	ABC_tran_Xtn, P-loop_NTPase, ABC_transporter_CS, AAA+_ATPase	FALSE	FALSE
7	151218754	151218873	ABCF2-H2BE1	ENSG00000285292	ENST00000222388	ENSE00003826428	151218754	151218873	9	0	0	TRUE					IPR032781, IPR027417, IPR017871, IPR003593	ABC_tran_Xtn, P-loop_NTPase, ABC_transporter_CS, AAA+_ATPase	FALSE	FALSE
7	151218561	151218650	ABCF2-H2BE1	ENSG00000285292	ENST00000222388	ENSE00003820827	151218561	151218650	10	0	0	TRUE					IPR032781, IPR027417, IPR017871, IPR003593	ABC_tran_Xtn, P-loop_NTPase, ABC_transporter_CS, AAA+_ATPase	FALSE	FALSE
7	151218081	151218191	ABCF2-H2BE1	ENSG00000285292	ENST00000222388	ENSE00003822589	151218081	151218191	11	0	0	TRUE					IPR032781, IPR027417, IPR017871, IPR003593	ABC_tran_Xtn, P-loop_NTPase, ABC_transporter_CS, AAA+_ATPase	FALSE	FALSE
7	151215967	151216029	ABCF2-H2BE1	ENSG00000285292	ENST00000222388	ENSE00003826272	151215967	151216029	12	0	0	TRUE					IPR032781, IPR027417, IPR017871, IPR003593	ABC_tran_Xtn, P-loop_NTPase, ABC_transporter_CS, AAA+_ATPase	FALSE	FALSE
7	151215604	151215732	ABCF2-H2BE1	ENSG00000285292	ENST00000222388	ENSE00003825196	151215604	151215732	13	0	0	TRUE					IPR032781, IPR027417, IPR017871, IPR003593	ABC_tran_Xtn, P-loop_NTPase, ABC_transporter_CS, AAA+_ATPase	FALSE	FALSE
7	151214879	151215082	ABCF2-H2BE1	ENSG00000285292	ENST00000222388	ENSE00003822529	151214879	151215082	14	0	0	TRUE					IPR032781, IPR027417, IPR017871, IPR003593	ABC_tran_Xtn, P-loop_NTPase, ABC_transporter_CS, AAA+_ATPase	FALSE	FALSE
7	151214058	151214191	ABCF2-H2BE1	ENSG00000285292	ENST00000222388	ENSE00001140103	151214058	151214191	15	0	2						IPR032781, IPR027417, IPR017871, IPR003593	ABC_tran_Xtn, P-loop_NTPase, ABC_transporter_CS, AAA+_ATPase	FALSE	FALSE
7	151208071	151208107	ABCF2-H2BE1	ENSG00000285292	ENST00000222388	ENSE00001200775	151207837	151208107	16	2	-1						IPR032781, IPR027417, IPR017871, IPR003593	ABC_tran_Xtn, P-loop_NTPase, ABC_transporter_CS, AAA+_ATPase	FALSE	FALSE
7	102572472	102572521	POLR2J3	ENSG00000285437	ENST00000511313	ENSE00003824619	102572472	102572583	1	-1	2
7	102569835	102569924	POLR2J3	ENSG00000285437	ENST00000511313	ENSE00003829208	102569835	102569924	2	2	2			TRUE
7	102566993	102567083	POLR2J3	ENSG00000285437	ENST00000511313	ENSE00002080157	102562656	102567083	3	2	-1
7	102569462	102569543	POLR2J3	ENSG00000285437	ENST00000513438	ENSE00002076058	102569200	102569543	3	2	-1
7	102568010	102568184	POLR2J3	ENSG00000285437	ENST00000608621	ENSE00003823207	102568010	102568184	3	2	0
7	102567051	102567083	POLR2J3	ENSG00000285437	ENST00000608621	ENSE00003827252	102566997	102567083	4	0	-1
7			POLR2J3	ENSG00000285437	ENST00000608621	ENSE00003706204	102562133	102562212	5	-1	-1
7	102572472	102572521	POLR2J3	ENSG00000285437	ENST00000613744	ENSE00003736187	102572472	102572580	1	-1	2						IPR037685, IPR036603, IPR009025	RBP11, RBP11-like, RBP11-like_dimer	FALSE	FALSE
7	102567848	102568184	POLR2J3	ENSG00000285437	ENST00000613744	ENSE00003742821	102566288	102568184	3	2	-1						IPR037685, IPR036603, IPR009025	RBP11, RBP11-like, RBP11-like_dimer	FALSE	FALSE
7	102572472	102572521	POLR2J3	ENSG00000285437	ENST00000621093	ENSE00003762155	102572472	102572521	1	0	2						IPR037685, IPR036603, IPR009025	RBP11, RBP11-like, RBP11-like_dimer	FALSE	FALSE
7	102567051	102567083	POLR2J3	ENSG00000285437	ENST00000621093	ENSE00002516008	102567051	102567083	4	0	0						IPR037685, IPR036603, IPR009025	RBP11, RBP11-like, RBP11-like_dimer	FALSE	FALSE
7	151210187	151210318	H2BE1	ENSG00000285480	ENST00000644661	ENSE00003815570	151210187	151210378	1	-1	0						IPR009072, IPR007125	Histone-fold, Histone_H2A/H2B/H3	FALSE	FALSE
7	151207871	151208107	H2BE1	ENSG00000285480	ENST00000644661	ENSE00003819028	151207837	151208107	2	0	-1						IPR009072, IPR007125	Histone-fold, Histone_H2A/H2B/H3	FALSE	FALSE
7			AC000120.3	ENSG00000285953	ENST00000650585	ENSE00003833396	92245790	92245924	1	-1	-1				TRUE		IPR043058, IPR036770, IPR035963, IPR032022, IPR020683, IPR019749, IPR019748, IPR014352, IPR011993, IPR002403, IPR002110	NUDIX_sf, Ankyrin_rpt-contain_sf, FERM_2, NUDIX, Ankyrin_rpt-contain_dom, Band_41_domain, FERM_central, FERM/acyl-CoA-bd_prot_sf, PH-like_dom_sf, Cyt_P450_E_grp-IV, Ankyrin_rpt	FALSE	FALSE
7			AC000120.3	ENSG00000285953	ENST00000650585	ENSE00003839644	92244902	92245134	2	-1	-1				TRUE		IPR043058, IPR036770, IPR035963, IPR032022, IPR020683, IPR019749, IPR019748, IPR014352, IPR011993, IPR002403, IPR002110	NUDIX_sf, Ankyrin_rpt-contain_sf, FERM_2, NUDIX, Ankyrin_rpt-contain_dom, Band_41_domain, FERM_central, FERM/acyl-CoA-bd_prot_sf, PH-like_dom_sf, Cyt_P450_E_grp-IV, Ankyrin_rpt	FALSE	FALSE
7			AC000120.3	ENSG00000285953	ENST00000650585	ENSE00003831533	92244002	92244149	3	-1	-1				TRUE		IPR043058, IPR036770, IPR035963, IPR032022, IPR020683, IPR019749, IPR019748, IPR014352, IPR011993, IPR002403, IPR002110	NUDIX_sf, Ankyrin_rpt-contain_sf, FERM_2, NUDIX, Ankyrin_rpt-contain_dom, Band_41_domain, FERM_central, FERM/acyl-CoA-bd_prot_sf, PH-like_dom_sf, Cyt_P450_E_grp-IV, Ankyrin_rpt	FALSE	FALSE
7	92242034	92242135	AC000120.3	ENSG00000285953	ENST00000650585	ENSE00003839666	92242034	92242137	4	-1	0						IPR043058, IPR036770, IPR035963, IPR032022, IPR020683, IPR019749, IPR019748, IPR014352, IPR011993, IPR002403, IPR002110	NUDIX_sf, Ankyrin_rpt-contain_sf, FERM_2, NUDIX, Ankyrin_rpt-contain_dom, Band_41_domain, FERM_central, FERM/acyl-CoA-bd_prot_sf, PH-like_dom_sf, Cyt_P450_E_grp-IV, Ankyrin_rpt	FALSE	FALSE
7	92240993	92241152	AC000120.3	ENSG00000285953	ENST00000650585	ENSE00003837302	92240993	92241152	5	0	1						IPR043058, IPR036770, IPR035963, IPR032022, IPR020683, IPR019749, IPR019748, IPR014352, IPR011993, IPR002403, IPR002110	NUDIX_sf, Ankyrin_rpt-contain_sf, FERM_2, NUDIX, Ankyrin_rpt-contain_dom, Band_41_domain, FERM_central, FERM/acyl-CoA-bd_prot_sf, PH-like_dom_sf, Cyt_P450_E_grp-IV, Ankyrin_rpt	FALSE	FALSE
7	92237667	92237759	AC000120.3	ENSG00000285953	ENST00000650585	ENSE00003836100	92237667	92237759	6	1	1		TRUE				IPR043058, IPR036770, IPR035963, IPR032022, IPR020683, IPR019749, IPR019748, IPR014352, IPR011993, IPR002403, IPR002110	NUDIX_sf, Ankyrin_rpt-contain_sf, FERM_2, NUDIX, Ankyrin_rpt-contain_dom, Band_41_domain, FERM_central, FERM/acyl-CoA-bd_prot_sf, PH-like_dom_sf, Cyt_P450_E_grp-IV, Ankyrin_rpt	FALSE	FALSE
7	92236413	92236542	AC000120.3	ENSG00000285953	ENST00000650585	ENSE00003835289	92236413	92236542	7	1	2						IPR043058, IPR036770, IPR035963, IPR032022, IPR020683, IPR019749, IPR019748, IPR014352, IPR011993, IPR002403, IPR002110	NUDIX_sf, Ankyrin_rpt-contain_sf, FERM_2, NUDIX, Ankyrin_rpt-contain_dom, Band_41_domain, FERM_central, FERM/acyl-CoA-bd_prot_sf, PH-like_dom_sf, Cyt_P450_E_grp-IV, Ankyrin_rpt	FALSE	FALSE
7	92235403	92235646	AC000120.3	ENSG00000285953	ENST00000650585	ENSE00003840019	92235403	92235646	8	2	0						IPR043058, IPR036770, IPR035963, IPR032022, IPR020683, IPR019749, IPR019748, IPR014352, IPR011993, IPR002403, IPR002110	NUDIX_sf, Ankyrin_rpt-contain_sf, FERM_2, NUDIX, Ankyrin_rpt-contain_dom, Band_41_domain, FERM_central, FERM/acyl-CoA-bd_prot_sf, PH-like_dom_sf, Cyt_P450_E_grp-IV, Ankyrin_rpt	FALSE	FALSE
7	92234808	92234923	AC000120.3	ENSG00000285953	ENST00000650585	ENSE00003832180	92234808	92234923	9	0	2						IPR043058, IPR036770, IPR035963, IPR032022, IPR020683, IPR019749, IPR019748, IPR014352, IPR011993, IPR002403, IPR002110	NUDIX_sf, Ankyrin_rpt-contain_sf, FERM_2, NUDIX, Ankyrin_rpt-contain_dom, Band_41_domain, FERM_central, FERM/acyl-CoA-bd_prot_sf, PH-like_dom_sf, Cyt_P450_E_grp-IV, Ankyrin_rpt	FALSE	FALSE
7	92234449	92234592	AC000120.3	ENSG00000285953	ENST00000650585	ENSE00003838807	92234449	92234592	10	2	2			TRUE			IPR043058, IPR036770, IPR035963, IPR032022, IPR020683, IPR019749, IPR019748, IPR014352, IPR011993, IPR002403, IPR002110	NUDIX_sf, Ankyrin_rpt-contain_sf, FERM_2, NUDIX, Ankyrin_rpt-contain_dom, Band_41_domain, FERM_central, FERM/acyl-CoA-bd_prot_sf, PH-like_dom_sf, Cyt_P450_E_grp-IV, Ankyrin_rpt	FALSE	FALSE
7	92226526	92226682	AC000120.3	ENSG00000285953	ENST00000650585	ENSE00003840259	92226526	92226682	11	2	0						IPR043058, IPR036770, IPR035963, IPR032022, IPR020683, IPR019749, IPR019748, IPR014352, IPR011993, IPR002403, IPR002110	NUDIX_sf, Ankyrin_rpt-contain_sf, FERM_2, NUDIX, Ankyrin_rpt-contain_dom, Band_41_domain, FERM_central, FERM/acyl-CoA-bd_prot_sf, PH-like_dom_sf, Cyt_P450_E_grp-IV, Ankyrin_rpt	FALSE	FALSE
7	92225720	92225827	AC000120.3	ENSG00000285953	ENST00000650585	ENSE00003840090	92225720	92225827	12	0	0	TRUE					IPR043058, IPR036770, IPR035963, IPR032022, IPR020683, IPR019749, IPR019748, IPR014352, IPR011993, IPR002403, IPR002110	NUDIX_sf, Ankyrin_rpt-contain_sf, FERM_2, NUDIX, Ankyrin_rpt-contain_dom, Band_41_domain, FERM_central, FERM/acyl-CoA-bd_prot_sf, PH-like_dom_sf, Cyt_P450_E_grp-IV, Ankyrin_rpt	FALSE	FALSE
7	92222822	92222978	AC000120.3	ENSG00000285953	ENST00000650585	ENSE00003838260	92222822	92222978	13	0	1						IPR043058, IPR036770, IPR035963, IPR032022, IPR020683, IPR019749, IPR019748, IPR014352, IPR011993, IPR002403, IPR002110	NUDIX_sf, Ankyrin_rpt-contain_sf, FERM_2, NUDIX, Ankyrin_rpt-contain_dom, Band_41_domain, FERM_central, FERM/acyl-CoA-bd_prot_sf, PH-like_dom_sf, Cyt_P450_E_grp-IV, Ankyrin_rpt	FALSE	FALSE
7	92221902	92222053	AC000120.3	ENSG00000285953	ENST00000650585	ENSE00003834949	92221902	92222053	14	1	0						IPR043058, IPR036770, IPR035963, IPR032022, IPR020683, IPR019749, IPR019748, IPR014352, IPR011993, IPR002403, IPR002110	NUDIX_sf, Ankyrin_rpt-contain_sf, FERM_2, NUDIX, Ankyrin_rpt-contain_dom, Band_41_domain, FERM_central, FERM/acyl-CoA-bd_prot_sf, PH-like_dom_sf, Cyt_P450_E_grp-IV, Ankyrin_rpt	FALSE	FALSE
7	92214611	92214777	AC000120.3	ENSG00000285953	ENST00000650585	ENSE00003837578	92214611	92214777	15	0	2						IPR043058, IPR036770, IPR035963, IPR032022, IPR020683, IPR019749, IPR019748, IPR014352, IPR011993, IPR002403, IPR002110	NUDIX_sf, Ankyrin_rpt-contain_sf, FERM_2, NUDIX, Ankyrin_rpt-contain_dom, Band_41_domain, FERM_central, FERM/acyl-CoA-bd_prot_sf, PH-like_dom_sf, Cyt_P450_E_grp-IV, Ankyrin_rpt	FALSE	FALSE
7	92213892	92213979	AC000120.3	ENSG00000285953	ENST00000650585	ENSE00003832621	92213892	92213979	16	2	0						IPR043058, IPR036770, IPR035963, IPR032022, IPR020683, IPR019749, IPR019748, IPR014352, IPR011993, IPR002403, IPR002110	NUDIX_sf, Ankyrin_rpt-contain_sf, FERM_2, NUDIX, Ankyrin_rpt-contain_dom, Band_41_domain, FERM_central, FERM/acyl-CoA-bd_prot_sf, PH-like_dom_sf, Cyt_P450_E_grp-IV, Ankyrin_rpt	FALSE	FALSE
7	92213195	92213401	AC000120.3	ENSG00000285953	ENST00000650585	ENSE00003834336	92213195	92213401	17	0	0	TRUE					IPR043058, IPR036770, IPR035963, IPR032022, IPR020683, IPR019749, IPR019748, IPR014352, IPR011993, IPR002403, IPR002110	NUDIX_sf, Ankyrin_rpt-contain_sf, FERM_2, NUDIX, Ankyrin_rpt-contain_dom, Band_41_domain, FERM_central, FERM/acyl-CoA-bd_prot_sf, PH-like_dom_sf, Cyt_P450_E_grp-IV, Ankyrin_rpt	FALSE	FALSE
7	92131774	92131872	AC000120.3	ENSG00000285953	ENST00000650585	ENSE00003833508	92131774	92131872	18	0	0						IPR043058, IPR036770, IPR035963, IPR032022, IPR020683, IPR019749, IPR019748, IPR014352, IPR011993, IPR002403, IPR002110	NUDIX_sf, Ankyrin_rpt-contain_sf, FERM_2, NUDIX, Ankyrin_rpt-contain_dom, Band_41_domain, FERM_central, FERM/acyl-CoA-bd_prot_sf, PH-like_dom_sf, Cyt_P450_E_grp-IV, Ankyrin_rpt	FALSE	FALSE
7	2242162	2242169	AC069288.1	ENSG00000286192	ENST00000651235	ENSE00003850719	2242162	2242215	1	-1	2
7	2239418	2239707	AC069288.1	ENSG00000286192	ENST00000651235	ENSE00003841817	2239418	2239707	2	2	1
7	2238768	2238937	AC069288.1	ENSG00000286192	ENST00000651235	ENSE00003842349	2238015	2238937	3	1	-1
7			AC069288.1	ENSG00000286192	ENST00000651235	ENSE00003848894	2234198	2235564	4	-1	-1				TRUE
7			AC069288.1	ENSG00000286192	ENST00000651235	ENSE00003849628	2232872	2232970	5	-1	-1				TRUE
7			AC069288.1	ENSG00000286192	ENST00000651235	ENSE00003848617	2230549	2230727	6	-1	-1				TRUE
7			AC069288.1	ENSG00000286192	ENST00000651235	ENSE00003847555	2229984	2230143	7	-1	-1				TRUE
7			AC069288.1	ENSG00000286192	ENST00000651235	ENSE00003850944	2225410	2225550	8	-1	-1				TRUE
7			AC069288.1	ENSG00000286192	ENST00000651235	ENSE00003842441	2222575	2222754	9	-1	-1				TRUE
7			AC069288.1	ENSG00000286192	ENST00000651235	ENSE00003843973	2219332	2219456	10	-1	-1				TRUE
7			AC069288.1	ENSG00000286192	ENST00000651235	ENSE00003845794	2217962	2218043	11	-1	-1				TRUE
7			AC069288.1	ENSG00000286192	ENST00000651235	ENSE00003849960	2216157	2216287	12	-1	-1				TRUE
7			AC069288.1	ENSG00000286192	ENST00000651235	ENSE00003850907	2215885	2215999	13	-1	-1				TRUE
7			AC069288.1	ENSG00000286192	ENST00000651235	ENSE00003844357	2213212	2213273	14	-1	-1				TRUE
7			AC069288.1	ENSG00000286192	ENST00000651235	ENSE00003842805	2200262	2200557	15	-1	-1				TRUE
7			AC069288.1	ENSG00000286192	ENST00000651235	ENSE00003843230	2149096	2149238	16	-1	-1				TRUE
7			AC069288.1	ENSG00000286192	ENST00000651235	ENSE00003845392	2069194	2069338	17	-1	-1				TRUE
7			AC069288.1	ENSG00000286192	ENST00000651235	ENSE00003847007	2014502	2014642	18	-1	-1				TRUE
7			AC069288.1	ENSG00000286192	ENST00000651235	ENSE00003848741	2002065	2002121	19	-1	-1				TRUE
7			AC069288.1	ENSG00000286192	ENST00000651235	ENSE00003850922	1980453	1980541	20	-1	-1				TRUE
7			AC069288.1	ENSG00000286192	ENST00000651235	ENSE00003841625	1957629	1957719	21	-1	-1				TRUE
7			AC069288.1	ENSG00000286192	ENST00000651235	ENSE00003848283	1936687	1936897	22	-1	-1				TRUE
7			AC069288.1	ENSG00000286192	ENST00000651235	ENSE00003850526	1898200	1898390	23	-1	-1				TRUE
7			AC069288.1	ENSG00000286192	ENST00000651235	ENSE00003844493	1815804	1816228	24	-1	-1
7	107580773	107580864	DUS4L-BCAP29	ENSG00000288558	ENST00000379119	ENSE00003901923	107580759	107580864	1	-1	2						IPR041672, IPR040463	Bap31/Bap29_C, BAP29/BAP31_N	FALSE	FALSE
7	107583882	107583982	DUS4L-BCAP29	ENSG00000288558	ENST00000379119	ENSE00003896271	107583882	107583982	2	2	1						IPR041672, IPR040463, IPR035587, IPR018517, IPR013785, IPR008417	Bap31/Bap29_C, BAP29/BAP31_N, DUS-like_FMN-bd, tRNA_hU_synthase_CS, Aldolase_TIM, BAP29/BAP31	FALSE	FALSE
7	107593955	107594105	DUS4L-BCAP29	ENSG00000288558	ENST00000379119	ENSE00003896598	107593955	107594105	3	1	2						IPR041672, IPR040463, IPR035587, IPR018517, IPR013785, IPR008417	Bap31/Bap29_C, BAP29/BAP31_N, DUS-like_FMN-bd, tRNA_hU_synthase_CS, Aldolase_TIM, BAP29/BAP31	FALSE	FALSE
7	107595867	107596002	DUS4L-BCAP29	ENSG00000288558	ENST00000379119	ENSE00003897700	107595867	107596002	4	2	0						IPR041672, IPR040463, IPR035587, IPR018517, IPR013785, IPR008417	Bap31/Bap29_C, BAP29/BAP31_N, DUS-like_FMN-bd, tRNA_hU_synthase_CS, Aldolase_TIM, BAP29/BAP31	FALSE	FALSE
7	107600397	107600505	DUS4L-BCAP29	ENSG00000288558	ENST00000379119	ENSE00003896845	107600397	107600505	5	0	1						IPR041672, IPR040463, IPR035587, IPR018517, IPR013785, IPR008417	Bap31/Bap29_C, BAP29/BAP31_N, DUS-like_FMN-bd, tRNA_hU_synthase_CS, Aldolase_TIM, BAP29/BAP31	FALSE	FALSE
7	107613332	107613432	DUS4L-BCAP29	ENSG00000288558	ENST00000379119	ENSE00003896684	107613332	107613432	6	1	0						IPR041672, IPR040463, IPR035587, IPR018517, IPR013785, IPR008417	Bap31/Bap29_C, BAP29/BAP31_N, DUS-like_FMN-bd, tRNA_hU_synthase_CS, Aldolase_TIM, BAP29/BAP31	FALSE	FALSE
7	107613654	107613732	DUS4L-BCAP29	ENSG00000288558	ENST00000379119	ENSE00003896635	107613654	107613732	7	0	1						IPR041672, IPR040463, IPR035587, IPR018517, IPR013785, IPR008417	Bap31/Bap29_C, BAP29/BAP31_N, DUS-like_FMN-bd, tRNA_hU_synthase_CS, Aldolase_TIM, BAP29/BAP31	FALSE	FALSE
7	107618328	107618605	DUS4L-BCAP29	ENSG00000288558	ENST00000379119	ENSE00001479826	107618328	107623317	8	1	-1						IPR041672, IPR040463	Bap31/Bap29_C, BAP29/BAP31_N	FALSE	FALSE
7			DUS4L-BCAP29	ENSG00000288558	ENST00000673665	ENSE00003897227	107563971	107564676	1	-1	-1				TRUE		IPR041672, IPR040463, IPR035587, IPR018517, IPR013785, IPR008417	Bap31/Bap29_C, BAP29/BAP31_N, DUS-like_FMN-bd, tRNA_hU_synthase_CS, Aldolase_TIM, BAP29/BAP31	FALSE	FALSE
7	107567071	107567186	DUS4L-BCAP29	ENSG00000288558	ENST00000673665	ENSE00003896860	107567050	107567186	2	-1	2						IPR041672, IPR040463, IPR035587, IPR018517, IPR013785, IPR008417	Bap31/Bap29_C, BAP29/BAP31_N, DUS-like_FMN-bd, tRNA_hU_synthase_CS, Aldolase_TIM, BAP29/BAP31	FALSE	FALSE
7	107571145	107571266	DUS4L-BCAP29	ENSG00000288558	ENST00000673665	ENSE00003896770	107571145	107571266	3	2	1						IPR041672, IPR040463, IPR035587, IPR018517, IPR013785, IPR008417	Bap31/Bap29_C, BAP29/BAP31_N, DUS-like_FMN-bd, tRNA_hU_synthase_CS, Aldolase_TIM, BAP29/BAP31	FALSE	FALSE
7	107573704	107573821	DUS4L-BCAP29	ENSG00000288558	ENST00000673665	ENSE00003896771	107573704	107573821	4	1	2						IPR041672, IPR040463, IPR035587, IPR018517, IPR013785, IPR008417	Bap31/Bap29_C, BAP29/BAP31_N, DUS-like_FMN-bd, tRNA_hU_synthase_CS, Aldolase_TIM, BAP29/BAP31	FALSE	FALSE
7	107575188	107575310	DUS4L-BCAP29	ENSG00000288558	ENST00000673665	ENSE00003897475	107575188	107575310	5	2	2			TRUE			IPR041672, IPR040463, IPR035587, IPR018517, IPR013785, IPR008417	Bap31/Bap29_C, BAP29/BAP31_N, DUS-like_FMN-bd, tRNA_hU_synthase_CS, Aldolase_TIM, BAP29/BAP31	FALSE	FALSE
7	107576366	107576592	DUS4L-BCAP29	ENSG00000288558	ENST00000673665	ENSE00003897329	107576366	107576592	6	2	1						IPR041672, IPR040463, IPR035587, IPR018517, IPR013785, IPR008417	Bap31/Bap29_C, BAP29/BAP31_N, DUS-like_FMN-bd, tRNA_hU_synthase_CS, Aldolase_TIM, BAP29/BAP31	FALSE	FALSE
7	107580759	107580864	DUS4L-BCAP29	ENSG00000288558	ENST00000673665	ENSE00003897752	107580759	107580864	7	1	2						IPR041672, IPR040463, IPR035587, IPR018517, IPR013785, IPR008417	Bap31/Bap29_C, BAP29/BAP31_N, DUS-like_FMN-bd, tRNA_hU_synthase_CS, Aldolase_TIM, BAP29/BAP31	FALSE	FALSE
7	107618328	107618363	DUS4L-BCAP29	ENSG00000288558	ENST00000673665	ENSE00003897360	107618328	107623317	13	0	-1						IPR041672, IPR040463, IPR035587, IPR013785, IPR008417	Bap31/Bap29_C, BAP29/BAP31_N, DUS-like_FMN-bd, Aldolase_TIM, BAP29/BAP31	FALSE	FALSE
7			DUS4L-BCAP29	ENSG00000288558	ENST00000673689	ENSE00003897116	107563971	107564247	1	-1	-1				TRUE		IPR041672, IPR040463, IPR035587, IPR013785, IPR008417	Bap31/Bap29_C, BAP29/BAP31_N, DUS-like_FMN-bd, Aldolase_TIM, BAP29/BAP31	FALSE	FALSE
7			DUS4L-BCAP29	ENSG00000288558	ENST00000673689	ENSE00003897225	107567050	107567186	3	-1	-1				TRUE		IPR041672, IPR040463, IPR035587, IPR013785, IPR008417	Bap31/Bap29_C, BAP29/BAP31_N, DUS-like_FMN-bd, Aldolase_TIM, BAP29/BAP31	FALSE	FALSE
7			DUS4L-BCAP29	ENSG00000288558	ENST00000673689	ENSE00003896936	107571145	107571266	4	-1	-1				TRUE		IPR041672, IPR040463, IPR035587, IPR013785, IPR008417	Bap31/Bap29_C, BAP29/BAP31_N, DUS-like_FMN-bd, Aldolase_TIM, BAP29/BAP31	FALSE	FALSE
7	107575195	107575310	DUS4L-BCAP29	ENSG00000288558	ENST00000673689	ENSE00003897674	107575188	107575310	5	-1	2						IPR041672, IPR040463, IPR035587, IPR013785, IPR008417	Bap31/Bap29_C, BAP29/BAP31_N, DUS-like_FMN-bd, Aldolase_TIM, BAP29/BAP31	FALSE	FALSE
7			DUS4L-BCAP29	ENSG00000288558	ENST00000673757	ENSE00003897679	107563971	107564209	1	-1	-1						IPR041672, IPR040463, IPR035587, IPR018517, IPR013785, IPR008417	Bap31/Bap29_C, BAP29/BAP31_N, DUS-like_FMN-bd, tRNA_hU_synthase_CS, Aldolase_TIM, BAP29/BAP31	FALSE	FALSE
7			DUS4L-BCAP29	ENSG00000288558	ENST00000673757	ENSE00003897720	107564588	107564676	2	-1	-1						IPR041672, IPR040463, IPR035587, IPR018517, IPR013785, IPR008417	Bap31/Bap29_C, BAP29/BAP31_N, DUS-like_FMN-bd, tRNA_hU_synthase_CS, Aldolase_TIM, BAP29/BAP31	FALSE	FALSE
7	107618328	107618605	DUS4L-BCAP29	ENSG00000288558	ENST00000673757	ENSE00003897450	107618328	107620050	15	1	-1						IPR041672, IPR040463, IPR035587, IPR018517, IPR013785, IPR008417	Bap31/Bap29_C, BAP29/BAP31_N, DUS-like_FMN-bd, tRNA_hU_synthase_CS, Aldolase_TIM, BAP29/BAP31	FALSE	FALSE
7			AC106873.8	ENSG00000288635	ENST00000421345	ENSE00001605929	116954391	116954679	1	-1	-1				TRUE
7	117099767	117099844	AC106873.8	ENSG00000288635	ENST00000421345	ENSE00003900143	117099762	117099844	2	-1	0
7	117119561	117119719	AC106873.8	ENSG00000288635	ENST00000421345	ENSE00001598628	117119561	117119719	3	0	0
8	17413269	17413292	MTMR7	ENSG00000003987	ENST00000180173	ENSE00003850239	17413269	17413351	1	-1	0						IPR036003, IPR030572, IPR030564, IPR029021, IPR016130, IPR011993, IPR010569, IPR003595	MTMR7_PH-GRAM, MTMR7, Myotubularin_fam, Prot-tyrosine_phosphatase-like, Tyr_Pase_AS, PH-like_dom_sf, Myotubularin-like_Pase_dom, Tyr_Pase_cat	FALSE	FALSE
8	17373118	17373240	MTMR7	ENSG00000003987	ENST00000180173	ENSE00001490213	17373118	17373240	2	0	0	TRUE					IPR036003, IPR030572, IPR030564, IPR029021, IPR016130, IPR011993, IPR010569, IPR003595	MTMR7_PH-GRAM, MTMR7, Myotubularin_fam, Prot-tyrosine_phosphatase-like, Tyr_Pase_AS, PH-like_dom_sf, Myotubularin-like_Pase_dom, Tyr_Pase_cat	FALSE	FALSE
8	17371037	17371199	MTMR7	ENSG00000003987	ENST00000180173	ENSE00001490212	17371037	17371199	3	0	1						IPR036003, IPR030572, IPR030564, IPR029021, IPR016130, IPR011993, IPR010569, IPR003595	MTMR7_PH-GRAM, MTMR7, Myotubularin_fam, Prot-tyrosine_phosphatase-like, Tyr_Pase_AS, PH-like_dom_sf, Myotubularin-like_Pase_dom, Tyr_Pase_cat	FALSE	FALSE
8	17361117	17361274	MTMR7	ENSG00000003987	ENST00000180173	ENSE00001490209	17361117	17361274	4	1	0						IPR036003, IPR030572, IPR030564, IPR029021, IPR016130, IPR011993, IPR010569, IPR003595	MTMR7_PH-GRAM, MTMR7, Myotubularin_fam, Prot-tyrosine_phosphatase-like, Tyr_Pase_AS, PH-like_dom_sf, Myotubularin-like_Pase_dom, Tyr_Pase_cat	FALSE	FALSE
8	17348953	17349081	MTMR7	ENSG00000003987	ENST00000180173	ENSE00003669577	17348953	17349081	5	0	0	TRUE					IPR036003, IPR030572, IPR030564, IPR029021, IPR016130, IPR011993, IPR010569, IPR003595	MTMR7_PH-GRAM, MTMR7, Myotubularin_fam, Prot-tyrosine_phosphatase-like, Tyr_Pase_AS, PH-like_dom_sf, Myotubularin-like_Pase_dom, Tyr_Pase_cat	FALSE	FALSE
8	17341363	17341497	MTMR7	ENSG00000003987	ENST00000180173	ENSE00003603009	17341363	17341497	6	0	0	TRUE					IPR036003, IPR030572, IPR030564, IPR029021, IPR016130, IPR011993, IPR010569, IPR003595	MTMR7_PH-GRAM, MTMR7, Myotubularin_fam, Prot-tyrosine_phosphatase-like, Tyr_Pase_AS, PH-like_dom_sf, Myotubularin-like_Pase_dom, Tyr_Pase_cat	FALSE	FALSE
8	17331150	17331282	MTMR7	ENSG00000003987	ENST00000180173	ENSE00003478821	17331150	17331282	7	0	1						IPR036003, IPR030572, IPR030564, IPR029021, IPR016130, IPR011993, IPR010569, IPR003595	MTMR7_PH-GRAM, MTMR7, Myotubularin_fam, Prot-tyrosine_phosphatase-like, Tyr_Pase_AS, PH-like_dom_sf, Myotubularin-like_Pase_dom, Tyr_Pase_cat	FALSE	FALSE
8	17313292	17313401	MTMR7	ENSG00000003987	ENST00000180173	ENSE00001146456	17313292	17313401	8	1	0						IPR036003, IPR030572, IPR030564, IPR029021, IPR016130, IPR011993, IPR010569, IPR003595	MTMR7_PH-GRAM, MTMR7, Myotubularin_fam, Prot-tyrosine_phosphatase-like, Tyr_Pase_AS, PH-like_dom_sf, Myotubularin-like_Pase_dom, Tyr_Pase_cat	FALSE	FALSE
8	17311511	17311636	MTMR7	ENSG00000003987	ENST00000180173	ENSE00003606042	17311511	17311636	9	0	0	TRUE					IPR036003, IPR030572, IPR030564, IPR029021, IPR016130, IPR011993, IPR010569, IPR003595	MTMR7_PH-GRAM, MTMR7, Myotubularin_fam, Prot-tyrosine_phosphatase-like, Tyr_Pase_AS, PH-like_dom_sf, Myotubularin-like_Pase_dom, Tyr_Pase_cat	FALSE	FALSE
8	17309277	17309326	MTMR7	ENSG00000003987	ENST00000180173	ENSE00003605216	17309277	17309326	10	0	2						IPR036003, IPR030572, IPR030564, IPR029021, IPR016130, IPR011993, IPR010569, IPR003595	MTMR7_PH-GRAM, MTMR7, Myotubularin_fam, Prot-tyrosine_phosphatase-like, Tyr_Pase_AS, PH-like_dom_sf, Myotubularin-like_Pase_dom, Tyr_Pase_cat	FALSE	FALSE
8	17305757	17305957	MTMR7	ENSG00000003987	ENST00000180173	ENSE00003641877	17305757	17305957	11	2	2			TRUE			IPR036003, IPR030572, IPR030564, IPR029021, IPR016130, IPR011993, IPR010569, IPR003595	MTMR7_PH-GRAM, MTMR7, Myotubularin_fam, Prot-tyrosine_phosphatase-like, Tyr_Pase_AS, PH-like_dom_sf, Myotubularin-like_Pase_dom, Tyr_Pase_cat	FALSE	FALSE
8	17304379	17304519	MTMR7	ENSG00000003987	ENST00000180173	ENSE00003489376	17304379	17304519	12	2	2			TRUE			IPR036003, IPR030572, IPR030564, IPR029021, IPR016130, IPR011993, IPR010569, IPR003595	MTMR7_PH-GRAM, MTMR7, Myotubularin_fam, Prot-tyrosine_phosphatase-like, Tyr_Pase_AS, PH-like_dom_sf, Myotubularin-like_Pase_dom, Tyr_Pase_cat	FALSE	FALSE
8	17302154	17302280	MTMR7	ENSG00000003987	ENST00000180173	ENSE00001307828	17302154	17302280	13	2	0						IPR036003, IPR030572, IPR030564, IPR029021, IPR016130, IPR011993, IPR010569, IPR003595	MTMR7_PH-GRAM, MTMR7, Myotubularin_fam, Prot-tyrosine_phosphatase-like, Tyr_Pase_AS, PH-like_dom_sf, Myotubularin-like_Pase_dom, Tyr_Pase_cat	FALSE	FALSE
8	17299862	17300224	MTMR7	ENSG00000003987	ENST00000180173	ENSE00002112952	17296794	17300224	14	0	-1						IPR036003, IPR030572, IPR030564, IPR029021, IPR016130, IPR011993, IPR010569, IPR003595	MTMR7_PH-GRAM, MTMR7, Myotubularin_fam, Prot-tyrosine_phosphatase-like, Tyr_Pase_AS, PH-like_dom_sf, Myotubularin-like_Pase_dom, Tyr_Pase_cat	FALSE	FALSE
8	17413269	17413292	MTMR7	ENSG00000003987	ENST00000517317	ENSE00002113341	17413269	17413307	1	-1	0
8	17349074	17349081	MTMR7	ENSG00000003987	ENST00000517317	ENSE00003687481	17348953	17349081	4	1	-1
8			MTMR7	ENSG00000003987	ENST00000517317	ENSE00003538350	17341363	17341497	5	-1	-1				TRUE
8			MTMR7	ENSG00000003987	ENST00000517317	ENSE00003646546	17331150	17331282	6	-1	-1				TRUE
8			MTMR7	ENSG00000003987	ENST00000517317	ENSE00002118306	17313385	17313401	7	-1	-1
8	17413269	17413292	MTMR7	ENSG00000003987	ENST00000521857	ENSE00001490214	17413269	17413327	1	-1	0						IPR036003, IPR030572, IPR030564, IPR029021, IPR016130, IPR011993, IPR010569, IPR003595	MTMR7_PH-GRAM, MTMR7, Myotubularin_fam, Prot-tyrosine_phosphatase-like, Tyr_Pase_AS, PH-like_dom_sf, Myotubularin-like_Pase_dom, Tyr_Pase_cat	FALSE	FALSE
8	17302106	17302280	MTMR7	ENSG00000003987	ENST00000521857	ENSE00002111736	17301651	17302280	13	2	-1						IPR036003, IPR030572, IPR030564, IPR029021, IPR016130, IPR011993, IPR010569, IPR003595	MTMR7_PH-GRAM, MTMR7, Myotubularin_fam, Prot-tyrosine_phosphatase-like, Tyr_Pase_AS, PH-like_dom_sf, Myotubularin-like_Pase_dom, Tyr_Pase_cat	FALSE	FALSE
8	17538825	17538922	SLC7A2	ENSG00000003989	ENST00000004531	ENSE00002225694	17538777	17538922	1	-1	2						IPR029485, IPR004755	CAT_C, Cat_AA_permease	FALSE	FALSE
8	17543318	17543715	SLC7A2	ENSG00000003989	ENST00000004531	ENSE00003653138	17543318	17543715	2	2	1						IPR029485, IPR004755	CAT_C, Cat_AA_permease	FALSE	FALSE
8	17544451	17544606	SLC7A2	ENSG00000003989	ENST00000004531	ENSE00000457144	17544451	17544606	3	1	1		TRUE				IPR029485, IPR004755	CAT_C, Cat_AA_permease	FALSE	FALSE
8	17548678	17548843	SLC7A2	ENSG00000003989	ENST00000004531	ENSE00000457145	17548678	17548843	4	1	2						IPR029485, IPR004755	CAT_C, Cat_AA_permease	FALSE	FALSE
8	17550301	17550434	SLC7A2	ENSG00000003989	ENST00000004531	ENSE00000924832	17550301	17550434	5	2	1						IPR029485, IPR004755	CAT_C, Cat_AA_permease	FALSE	FALSE
8	17551764	17551986	SLC7A2	ENSG00000003989	ENST00000004531	ENSE00000924833	17551764	17551986	6	1	2						IPR029485, IPR004755	CAT_C, Cat_AA_permease	FALSE	FALSE
8	17554560	17554699	SLC7A2	ENSG00000003989	ENST00000004531	ENSE00000888733	17554560	17554699	7	2	1						IPR029485, IPR004755	CAT_C, Cat_AA_permease	FALSE	FALSE
8	17558295	17558397	SLC7A2	ENSG00000003989	ENST00000004531	ENSE00000888732	17558295	17558397	8	1	2						IPR029485, IPR004755	CAT_C, Cat_AA_permease	FALSE	FALSE
8	17560328	17560533	SLC7A2	ENSG00000003989	ENST00000004531	ENSE00000888731	17560328	17560533	9	2	1						IPR029485, IPR004755	CAT_C, Cat_AA_permease	FALSE	FALSE
8	17561944	17562110	SLC7A2	ENSG00000003989	ENST00000004531	ENSE00000888730	17561944	17562110	10	1	0						IPR029485, IPR004755	CAT_C, Cat_AA_permease	FALSE	FALSE
8	17563603	17563711	SLC7A2	ENSG00000003989	ENST00000004531	ENSE00000888729	17563603	17563711	11	0	1						IPR029485, IPR004755	CAT_C, Cat_AA_permease	FALSE	FALSE
8	17564950	17565146	SLC7A2	ENSG00000003989	ENST00000004531	ENSE00001706824	17564950	17570561	12	1	-1						IPR029485, IPR004755	CAT_C, Cat_AA_permease	FALSE	FALSE
8	17554946	17555082	SLC7A2	ENSG00000003989	ENST00000398090	ENSE00000457148	17554946	17555082	7	2	1						IPR029485, IPR004755	CAT_C, Cat_AA_permease	FALSE	FALSE
8			SLC7A2	ENSG00000003989	ENST00000470360	ENSE00001841737	17497215	17497237	1	-1	-1						IPR029485, IPR004755	CAT_C, Cat_AA_permease	FALSE	FALSE
8	17564950	17565146	SLC7A2	ENSG00000003989	ENST00000470360	ENSE00001819021	17564950	17570573	14	1	-1						IPR029485, IPR004755	CAT_C, Cat_AA_permease	FALSE	FALSE
8			SLC7A2	ENSG00000003989	ENST00000494857	ENSE00001826862	17497088	17497237	1	-1	-1				TRUE		IPR029485, IPR004755	CAT_C, Cat_AA_permease	FALSE	FALSE
8			SLC7A2	ENSG00000003989	ENST00000494857	ENSE00001841976	17502257	17502302	2	-1	-1				TRUE		IPR029485, IPR004755	CAT_C, Cat_AA_permease	FALSE	FALSE
8	17543340	17543715	SLC7A2	ENSG00000003989	ENST00000494857	ENSE00003483589	17543318	17543715	3	-1	1						IPR029485, IPR004755	CAT_C, Cat_AA_permease	FALSE	FALSE
8	17564950	17565146	SLC7A2	ENSG00000003989	ENST00000494857	ENSE00000000055	17564950	17570566	13	1	-1						IPR029485, IPR004755	CAT_C, Cat_AA_permease	FALSE	FALSE
8			SLC7A2	ENSG00000003989	ENST00000522656	ENSE00002130748	17497091	17497237	1	-1	-1						IPR029485, IPR004755	CAT_C, Cat_AA_permease	FALSE	FALSE
8	17564950	17565146	SLC7A2	ENSG00000003989	ENST00000522656	ENSE00002130258	17564950	17565274	12	1	-1						IPR029485, IPR004755	CAT_C, Cat_AA_permease	FALSE	FALSE
8	17538870	17538922	SLC7A2	ENSG00000003989	ENST00000640220	ENSE00003802216	17538870	17538922	1	0	2						IPR029485, IPR004755	CAT_C, Cat_AA_permease	FALSE	FALSE
8	17564950	17565146	SLC7A2	ENSG00000003989	ENST00000640220	ENSE00003805813	17564950	17565162	12	1	-1						IPR029485, IPR004755	CAT_C, Cat_AA_permease	FALSE	FALSE
8			ST3GAL1	ENSG00000008513	ENST00000399640	ENSE00001416644	133571693	133571940	1	-1	-1				TRUE		IPR038578, IPR012163	GT29-like_sf, Sialyl_trans	FALSE	FALSE
8			ST3GAL1	ENSG00000008513	ENST00000399640	ENSE00001355229	133545758	133545926	2	-1	-1				TRUE		IPR038578, IPR012163	GT29-like_sf, Sialyl_trans	FALSE	FALSE
8			ST3GAL1	ENSG00000008513	ENST00000399640	ENSE00001423302	133544058	133544089	3	-1	-1				TRUE		IPR038578, IPR012163	GT29-like_sf, Sialyl_trans	FALSE	FALSE
8			ST3GAL1	ENSG00000008513	ENST00000399640	ENSE00001626708	133476278	133476603	4	-1	-1				TRUE		IPR038578, IPR012163	GT29-like_sf, Sialyl_trans	FALSE	FALSE
8	133475719	133476024	ST3GAL1	ENSG00000008513	ENST00000399640	ENSE00001521347	133475719	133476074	5	-1	0						IPR038578, IPR012163	GT29-like_sf, Sialyl_trans	FALSE	FALSE
8	133465894	133466090	ST3GAL1	ENSG00000008513	ENST00000399640	ENSE00003601571	133465894	133466090	6	0	2						IPR038578, IPR012163	GT29-like_sf, Sialyl_trans	FALSE	FALSE
8	133464778	133464957	ST3GAL1	ENSG00000008513	ENST00000399640	ENSE00003787038	133464778	133464957	7	2	2			TRUE			IPR038578, IPR012163	GT29-like_sf, Sialyl_trans	FALSE	FALSE
8	133463414	133463459	ST3GAL1	ENSG00000008513	ENST00000399640	ENSE00000333786	133463414	133463459	8	2	0						IPR038578, IPR012163	GT29-like_sf, Sialyl_trans	FALSE	FALSE
8	133461875	133461994	ST3GAL1	ENSG00000008513	ENST00000399640	ENSE00001240609	133461875	133461994	9	0	0	TRUE					IPR038578, IPR012163	GT29-like_sf, Sialyl_trans	FALSE	FALSE
8	133459764	133459937	ST3GAL1	ENSG00000008513	ENST00000399640	ENSE00001240663	133454848	133459937	10	0	-1						IPR038578, IPR012163	GT29-like_sf, Sialyl_trans	FALSE	FALSE
8	133465894	133466006	ST3GAL1	ENSG00000008513	ENST00000517668	ENSE00003564148	133465894	133466090	4	-1	2						IPR038578	GT29-like_sf	FALSE	FALSE
8	133464931	133464957	ST3GAL1	ENSG00000008513	ENST00000517668	ENSE00002094217	133464931	133464957	5	2	2						IPR038578	GT29-like_sf	FALSE	FALSE
8			ST3GAL1	ENSG00000008513	ENST00000521180	ENSE00002123437	133571693	133571925	1	-1	-1						IPR038578, IPR012163	GT29-like_sf, Sialyl_trans	FALSE	FALSE
8			ST3GAL1	ENSG00000008513	ENST00000521180	ENSE00002103268	133545774	133545926	2	-1	-1				TRUE		IPR038578, IPR012163	GT29-like_sf, Sialyl_trans	FALSE	FALSE
8			ST3GAL1	ENSG00000008513	ENST00000521180	ENSE00002123257	133499135	133499189	3	-1	-1				TRUE		IPR038578, IPR012163	GT29-like_sf, Sialyl_trans	FALSE	FALSE
8	133475719	133476024	ST3GAL1	ENSG00000008513	ENST00000521180	ENSE00002134850	133475719	133476600	4	-1	0						IPR038578, IPR012163	GT29-like_sf, Sialyl_trans	FALSE	FALSE
8	133459764	133459937	ST3GAL1	ENSG00000008513	ENST00000521180	ENSE00002128968	133454853	133459937	9	0	-1						IPR038578, IPR012163	GT29-like_sf, Sialyl_trans	FALSE	FALSE
8			ST3GAL1	ENSG00000008513	ENST00000523854	ENSE00002124466	133499135	133499383	1	-1	-1						IPR038578	GT29-like_sf	FALSE	FALSE
8			ST3GAL1	ENSG00000008513	ENST00000648219	ENSE00003836911	133571693	133571887	1	-1	-1				TRUE		IPR038578, IPR012163	GT29-like_sf, Sialyl_trans	FALSE	FALSE
8			ST3GAL1	ENSG00000008513	ENST00000648219	ENSE00002115879	133539637	133539729	3	-1	-1				TRUE		IPR038578, IPR012163	GT29-like_sf, Sialyl_trans	FALSE	FALSE
8			ST3GAL1	ENSG00000008513	ENST00000648219	ENSE00003835169	133507199	133507321	4	-1	-1				TRUE		IPR038578, IPR012163	GT29-like_sf, Sialyl_trans	FALSE	FALSE
8			ST3GAL1	ENSG00000008513	ENST00000648219	ENSE00002098532	133476278	133476600	6	-1	-1						IPR038578, IPR012163	GT29-like_sf, Sialyl_trans	FALSE	FALSE
8	133459764	133459937	ST3GAL1	ENSG00000008513	ENST00000648219	ENSE00003840251	133458873	133459937	12	0	-1						IPR038578, IPR012163	GT29-like_sf, Sialyl_trans	FALSE	FALSE
8			RHOBTB2	ENSG00000008853	ENST00000251822	ENSE00001855098	22999548	23000105	1	-1	-1				TRUE		IPR027417, IPR011333, IPR003578, IPR001806	P-loop_NTPase, SKP1/BTB/POZ_sf, Small_GTPase_Rho, Small_GTPase	FALSE	FALSE
8	23004435	23004626	RHOBTB2	ENSG00000008853	ENST00000251822	ENSE00003574510	23004425	23004626	2	-1	0						IPR027417, IPR011333, IPR003578, IPR001806	P-loop_NTPase, SKP1/BTB/POZ_sf, Small_GTPase_Rho, Small_GTPase	FALSE	FALSE
8	23005372	23005475	RHOBTB2	ENSG00000008853	ENST00000251822	ENSE00003611719	23005372	23005475	3	0	2						IPR027417, IPR011333, IPR003578, IPR001806	P-loop_NTPase, SKP1/BTB/POZ_sf, Small_GTPase_Rho, Small_GTPase	FALSE	FALSE
8	23005960	23006145	RHOBTB2	ENSG00000008853	ENST00000251822	ENSE00003790514	23005960	23006145	4	2	2			TRUE			IPR027417, IPR011333, IPR003578, IPR001806	P-loop_NTPase, SKP1/BTB/POZ_sf, Small_GTPase_Rho, Small_GTPase	FALSE	FALSE
8	23006728	23007746	RHOBTB2	ENSG00000008853	ENST00000251822	ENSE00001386526	23006728	23007746	5	2	1						IPR027417, IPR011333, IPR003578, IPR001806	P-loop_NTPase, SKP1/BTB/POZ_sf, Small_GTPase_Rho, Small_GTPase	FALSE	FALSE
8	23007993	23008111	RHOBTB2	ENSG00000008853	ENST00000251822	ENSE00000684260	23007993	23008111	6	1	0						IPR027417, IPR011333, IPR003578, IPR001806	P-loop_NTPase, SKP1/BTB/POZ_sf, Small_GTPase_Rho, Small_GTPase	FALSE	FALSE
8	23010538	23010688	RHOBTB2	ENSG00000008853	ENST00000251822	ENSE00000818481	23010538	23010688	7	0	1						IPR027417, IPR011333, IPR003578, IPR001806	P-loop_NTPase, SKP1/BTB/POZ_sf, Small_GTPase_Rho, Small_GTPase	FALSE	FALSE
8	23014690	23014778	RHOBTB2	ENSG00000008853	ENST00000251822	ENSE00000684262	23014690	23014778	8	1	0						IPR027417, IPR011333, IPR003578, IPR001806	P-loop_NTPase, SKP1/BTB/POZ_sf, Small_GTPase_Rho, Small_GTPase	FALSE	FALSE
8	23015638	23015743	RHOBTB2	ENSG00000008853	ENST00000251822	ENSE00000684264	23015638	23015743	9	0	1						IPR027417, IPR011333, IPR003578, IPR001806	P-loop_NTPase, SKP1/BTB/POZ_sf, Small_GTPase_Rho, Small_GTPase	FALSE	FALSE
8	23017252	23017469	RHOBTB2	ENSG00000008853	ENST00000251822	ENSE00001306406	23017252	23020199	10	1	-1						IPR027417, IPR011333, IPR003578, IPR001806	P-loop_NTPase, SKP1/BTB/POZ_sf, Small_GTPase_Rho, Small_GTPase	FALSE	FALSE
8			RHOBTB2	ENSG00000008853	ENST00000519685	ENSE00002120080	22987417	22987563	1	-1	-1				TRUE		IPR027417, IPR011333, IPR003578, IPR001806	P-loop_NTPase, SKP1/BTB/POZ_sf, Small_GTPase_Rho, Small_GTPase	FALSE	FALSE
8			RHOBTB2	ENSG00000008853	ENST00000519685	ENSE00002135006	22992068	22992180	2	-1	-1				TRUE		IPR027417, IPR011333, IPR003578, IPR001806	P-loop_NTPase, SKP1/BTB/POZ_sf, Small_GTPase_Rho, Small_GTPase	FALSE	FALSE
8	22994584	22994639	RHOBTB2	ENSG00000008853	ENST00000519685	ENSE00003466111	22994561	22994639	3	-1	2						IPR027417, IPR011333, IPR003578, IPR001806	P-loop_NTPase, SKP1/BTB/POZ_sf, Small_GTPase_Rho, Small_GTPase	FALSE	FALSE
8	23004425	23004626	RHOBTB2	ENSG00000008853	ENST00000519685	ENSE00003578292	23004425	23004626	4	2	0						IPR027417, IPR011333, IPR003578, IPR001806	P-loop_NTPase, SKP1/BTB/POZ_sf, Small_GTPase_Rho, Small_GTPase	FALSE	FALSE
8	23017252	23017469	RHOBTB2	ENSG00000008853	ENST00000519685	ENSE00002133627	23017252	23018441	12	1	-1						IPR027417, IPR011333, IPR003578, IPR001806	P-loop_NTPase, SKP1/BTB/POZ_sf, Small_GTPase_Rho, Small_GTPase	FALSE	FALSE
8	22995872	22995882	RHOBTB2	ENSG00000008853	ENST00000522948	ENSE00002136785	22995841	22995882	1	-1	2						IPR027417, IPR011333, IPR003578, IPR001806	P-loop_NTPase, SKP1/BTB/POZ_sf, Small_GTPase_Rho, Small_GTPase	FALSE	FALSE
8	23017252	23017469	RHOBTB2	ENSG00000008853	ENST00000522948	ENSE00002115049	23017252	23020192	10	1	-1						IPR027417, IPR011333, IPR003578, IPR001806	P-loop_NTPase, SKP1/BTB/POZ_sf, Small_GTPase_Rho, Small_GTPase	FALSE	FALSE
8			RHOBTB2	ENSG00000008853	ENST00000524077	ENSE00002097853	22987482	22987563	1	-1	-1				TRUE		IPR027417, IPR005225, IPR003578	P-loop_NTPase, Small_GTP-bd_dom, Small_GTPase_Rho	FALSE	FALSE
8			RHOBTB2	ENSG00000008853	ENST00000524077	ENSE00002092352	22992031	22992180	2	-1	-1						IPR027417, IPR005225, IPR003578	P-loop_NTPase, Small_GTP-bd_dom, Small_GTPase_Rho	FALSE	FALSE
8	56074381	56074383	RPS20	ENSG00000008988	ENST00000009589	ENSE00003527277	56074381	56074506	1	-1	0						IPR036838, IPR027486, IPR018268, IPR005729	Ribosomal_S10_dom_sf, Ribosomal_S10_dom, Ribosomal_S10_CS, Ribosomal_S10_euk/arc	FALSE	FALSE
8	56074060	56074159	RPS20	ENSG00000008988	ENST00000009589	ENSE00000980340	56074060	56074159	2	0	1						IPR036838, IPR027486, IPR018268, IPR005729	Ribosomal_S10_dom_sf, Ribosomal_S10_dom, Ribosomal_S10_CS, Ribosomal_S10_euk/arc	FALSE	FALSE
8	56073695	56073768	RPS20	ENSG00000008988	ENST00000009589	ENSE00003489473	56073695	56073768	3	1	0						IPR036838, IPR027486, IPR018268, IPR005729	Ribosomal_S10_dom_sf, Ribosomal_S10_dom, Ribosomal_S10_CS, Ribosomal_S10_euk/arc	FALSE	FALSE
8	56073090	56073272	RPS20	ENSG00000008988	ENST00000009589	ENSE00003603053	56073054	56073272	4	0	-1						IPR036838, IPR027486, IPR018268, IPR005729	Ribosomal_S10_dom_sf, Ribosomal_S10_dom, Ribosomal_S10_CS, Ribosomal_S10_euk/arc	FALSE	FALSE
8	56074381	56074383	RPS20	ENSG00000008988	ENST00000518875	ENSE00002120688	56074381	56074498	1	-1	0						IPR036838, IPR027486, IPR018268	Ribosomal_S10_dom_sf, Ribosomal_S10_dom, Ribosomal_S10_CS	FALSE	FALSE
8	56073686	56073768	RPS20	ENSG00000008988	ENST00000518875	ENSE00002100069	56073316	56073768	3	1	-1						IPR036838, IPR027486, IPR018268	Ribosomal_S10_dom_sf, Ribosomal_S10_dom, Ribosomal_S10_CS	FALSE	FALSE
8	56074381	56074383	RPS20	ENSG00000008988	ENST00000519807	ENSE00002136172	56074381	56074509	1	-1	0						IPR036838, IPR027486, IPR018268, IPR005729	Ribosomal_S10_dom_sf, Ribosomal_S10_dom, Ribosomal_S10_CS, Ribosomal_S10_euk/arc	FALSE	FALSE
8	56073117	56073272	RPS20	ENSG00000008988	ENST00000519807	ENSE00001800208	56073117	56073272	4	0	0	TRUE					IPR036838, IPR027486, IPR018268, IPR005729	Ribosomal_S10_dom_sf, Ribosomal_S10_dom, Ribosomal_S10_CS, Ribosomal_S10_euk/arc	FALSE	FALSE
8	56069738	56069833	RPS20	ENSG00000008988	ENST00000519807	ENSE00002125660	56069703	56069833	5	0	-1						IPR036838, IPR027486, IPR018268, IPR005729	Ribosomal_S10_dom_sf, Ribosomal_S10_dom, Ribosomal_S10_CS, Ribosomal_S10_euk/arc	FALSE	FALSE
8			RPS20	ENSG00000008988	ENST00000519807	ENSE00002114040	56067295	56068530	6	-1	-1						IPR036838, IPR027486, IPR018268, IPR005729	Ribosomal_S10_dom_sf, Ribosomal_S10_dom, Ribosomal_S10_CS, Ribosomal_S10_euk/arc	FALSE	FALSE
8			RPS20	ENSG00000008988	ENST00000520627	ENSE00002264885	56074381	56074510	1	-1	-1				TRUE		IPR036838, IPR027486, IPR005729	Ribosomal_S10_dom_sf, Ribosomal_S10_dom, Ribosomal_S10_euk/arc	FALSE	FALSE
8	56073695	56073706	RPS20	ENSG00000008988	ENST00000520627	ENSE00003656680	56073695	56073768	2	-1	0						IPR036838, IPR027486, IPR005729	Ribosomal_S10_dom_sf, Ribosomal_S10_dom, Ribosomal_S10_euk/arc	FALSE	FALSE
8	56074254	56074256	RPS20	ENSG00000008988	ENST00000521262	ENSE00002110927	56074254	56074510	1	-1	0						IPR036838, IPR027486, IPR018268, IPR005729	Ribosomal_S10_dom_sf, Ribosomal_S10_dom, Ribosomal_S10_CS, Ribosomal_S10_euk/arc	FALSE	FALSE
8	56074254	56074256	RPS20	ENSG00000008988	ENST00000523936	ENSE00002101798	56074254	56074356	1	-1	0						IPR036838, IPR027486, IPR018268	Ribosomal_S10_dom_sf, Ribosomal_S10_dom, Ribosomal_S10_CS	FALSE	FALSE
8	56073686	56073768	RPS20	ENSG00000008988	ENST00000523936	ENSE00002137325	56073073	56073768	3	1	-1						IPR036838, IPR027486, IPR018268	Ribosomal_S10_dom_sf, Ribosomal_S10_dom, Ribosomal_S10_CS	FALSE	FALSE
8			RPS20	ENSG00000008988	ENST00000524349	ENSE00002134195	56074060	56074506	1	-1	-1						IPR036838, IPR027486, IPR005729	Ribosomal_S10_dom_sf, Ribosomal_S10_dom, Ribosomal_S10_euk/arc	FALSE	FALSE
8	56073090	56073272	RPS20	ENSG00000008988	ENST00000524349	ENSE00002100838	56073042	56073272	3	0	-1						IPR036838, IPR027486, IPR005729	Ribosomal_S10_dom_sf, Ribosomal_S10_dom, Ribosomal_S10_euk/arc	FALSE	FALSE
8	56074060	56074144	RPS20	ENSG00000008988	ENST00000618656	ENSE00003909478	56074060	56074144	1	0	1						IPR036838, IPR027486, IPR018268, IPR005729	Ribosomal_S10_dom_sf, Ribosomal_S10_dom, Ribosomal_S10_CS, Ribosomal_S10_euk/arc	FALSE	FALSE
8			RPS20	ENSG00000008988	ENST00000618656	ENSE00003905279	56067254	56067519	5	-1	-1						IPR036838, IPR027486, IPR018268, IPR005729	Ribosomal_S10_dom_sf, Ribosomal_S10_dom, Ribosomal_S10_CS, Ribosomal_S10_euk/arc	FALSE	FALSE
8			EXTL3	ENSG00000012232	ENST00000220562	ENSE00002122811	28701501	28701659	1	-1	-1				TRUE		IPR040911, IPR029044, IPR015338	Exostosin_GT47, Nucleotide-diphossugar_trans, GT64	FALSE	FALSE
8			EXTL3	ENSG00000012232	ENST00000220562	ENSE00001216907	28713457	28713550	2	-1	-1				TRUE		IPR040911, IPR029044, IPR015338	Exostosin_GT47, Nucleotide-diphossugar_trans, GT64	FALSE	FALSE
8	28716060	28718207	EXTL3	ENSG00000012232	ENST00000220562	ENSE00000818721	28715585	28718207	3	-1	0						IPR040911, IPR029044, IPR015338	Exostosin_GT47, Nucleotide-diphossugar_trans, GT64	FALSE	FALSE
8	28731223	28731350	EXTL3	ENSG00000012232	ENST00000220562	ENSE00003590485	28731223	28731350	4	0	2						IPR040911, IPR029044, IPR015338	Exostosin_GT47, Nucleotide-diphossugar_trans, GT64	FALSE	FALSE
8	28737519	28737663	EXTL3	ENSG00000012232	ENST00000220562	ENSE00003494778	28737519	28737663	5	2	0						IPR040911, IPR029044, IPR015338	Exostosin_GT47, Nucleotide-diphossugar_trans, GT64	FALSE	FALSE
8	28743086	28743214	EXTL3	ENSG00000012232	ENST00000220562	ENSE00000686606	28743086	28743214	6	0	0	TRUE					IPR040911, IPR029044, IPR015338	Exostosin_GT47, Nucleotide-diphossugar_trans, GT64	FALSE	FALSE
8	28750657	28750866	EXTL3	ENSG00000012232	ENST00000220562	ENSE00001216918	28750657	28755599	7	0	-1						IPR040911, IPR029044, IPR015338	Exostosin_GT47, Nucleotide-diphossugar_trans, GT64	FALSE	FALSE
8			EXTL3	ENSG00000012232	ENST00000517738	ENSE00002105493	28730160	28730218	1	-1	-1				TRUE		IPR029044, IPR015338	Nucleotide-diphossugar_trans, GT64	FALSE	FALSE
8	28731337	28731350	EXTL3	ENSG00000012232	ENST00000517738	ENSE00003671140	28731223	28731350	2	-1	2						IPR029044, IPR015338	Nucleotide-diphossugar_trans, GT64	FALSE	FALSE
8	28750657	28750724	EXTL3	ENSG00000012232	ENST00000517738	ENSE00002132724	28750657	28750724	5	0	2						IPR029044, IPR015338	Nucleotide-diphossugar_trans, GT64	FALSE	FALSE
8	28718060	28718207	EXTL3	ENSG00000012232	ENST00000521473	ENSE00002110025	28718060	28718207	1	2	0						IPR029044, IPR015338	Nucleotide-diphossugar_trans, GT64	FALSE	FALSE
8	28750657	28750836	EXTL3	ENSG00000012232	ENST00000521473	ENSE00002124463	28750657	28750836	4	0	0						IPR029044, IPR015338	Nucleotide-diphossugar_trans, GT64	FALSE	FALSE
8	28710462	28710503	EXTL3	ENSG00000012232	ENST00000521532	ENSE00002137894	28710358	28710503	1	-1	0						IPR029044, IPR015338	Nucleotide-diphossugar_trans, GT64	FALSE	FALSE
8	28743086	28743183	EXTL3	ENSG00000012232	ENST00000521532	ENSE00002110208	28743086	28743183	4	0	2						IPR029044, IPR015338	Nucleotide-diphossugar_trans, GT64	FALSE	FALSE
8			EXTL3	ENSG00000012232	ENST00000523149	ENSE00002103742	28622729	28622810	1	-1	-1						IPR040911, IPR029044, IPR015338	Exostosin_GT47, Nucleotide-diphossugar_trans, GT64	FALSE	FALSE
8	28713509	28713535	EXTL3	ENSG00000012232	ENST00000523149	ENSE00002115508	28713457	28713535	2	-1	0						IPR040911, IPR029044, IPR015338	Exostosin_GT47, Nucleotide-diphossugar_trans, GT64	FALSE	FALSE
8	28717239	28718207	EXTL3	ENSG00000012232	ENST00000523149	ENSE00002104048	28717239	28718207	3	0	0	TRUE					IPR040911, IPR029044, IPR015338	Exostosin_GT47, Nucleotide-diphossugar_trans, GT64	FALSE	FALSE
8	28750657	28750866	EXTL3	ENSG00000012232	ENST00000523149	ENSE00002127941	28750657	28750903	7	0	-1						IPR040911, IPR029044, IPR015338	Exostosin_GT47, Nucleotide-diphossugar_trans, GT64	FALSE	FALSE
8	143541376	143541421	ZC3H3	ENSG00000014164	ENST00000262577	ENSE00000876572	143541376	143541447	1	-1	1						IPR036855	Znf_CCCH_sf	FALSE	FALSE
8	143538003	143539320	ZC3H3	ENSG00000014164	ENST00000262577	ENSE00001209902	143538003	143539320	2	1	2						IPR036855	Znf_CCCH_sf	FALSE	FALSE
8	143536257	143536453	ZC3H3	ENSG00000014164	ENST00000262577	ENSE00000487293	143536257	143536453	3	2	1						IPR036855	Znf_CCCH_sf	FALSE	FALSE
8	143507746	143507899	ZC3H3	ENSG00000014164	ENST00000262577	ENSE00001209896	143507746	143507899	4	1	2						IPR036855	Znf_CCCH_sf	FALSE	FALSE
8	143475398	143475585	ZC3H3	ENSG00000014164	ENST00000262577	ENSE00001140296	143475398	143475585	5	2	1						IPR036855	Znf_CCCH_sf	FALSE	FALSE
8	143468617	143468659	ZC3H3	ENSG00000014164	ENST00000262577	ENSE00001140289	143468617	143468659	6	1	2						IPR036855	Znf_CCCH_sf	FALSE	FALSE
8	143468382	143468540	ZC3H3	ENSG00000014164	ENST00000262577	ENSE00001140283	143468382	143468540	7	2	2			TRUE			IPR036855	Znf_CCCH_sf	FALSE	FALSE
8	143468209	143468278	ZC3H3	ENSG00000014164	ENST00000262577	ENSE00001140276	143468209	143468278	8	2	0						IPR036855	Znf_CCCH_sf	FALSE	FALSE
8	143465717	143465848	ZC3H3	ENSG00000014164	ENST00000262577	ENSE00001140266	143465717	143465848	9	0	0	TRUE					IPR036855	Znf_CCCH_sf	FALSE	FALSE
8	143440936	143441120	ZC3H3	ENSG00000014164	ENST00000262577	ENSE00001254909	143440936	143441120	10	0	2						IPR036855	Znf_CCCH_sf	FALSE	FALSE
8	143440041	143440363	ZC3H3	ENSG00000014164	ENST00000262577	ENSE00001254986	143440041	143440363	11	2	1						IPR036855	Znf_CCCH_sf	FALSE	FALSE
8	143438056	143438087	ZC3H3	ENSG00000014164	ENST00000262577	ENSE00001338604	143437659	143438087	12	1	-1						IPR036855	Znf_CCCH_sf	FALSE	FALSE
8			STMN4	ENSG00000015592	ENST00000265770	ENSE00001428426	27258351	27258409	1	-1	-1				TRUE		IPR036002, IPR030514, IPR028834	Stathmin_sf, Stathmin_CS, Stathmin-4	FALSE	FALSE
8	27243711	27243723	STMN4	ENSG00000015592	ENST00000265770	ENSE00003666498	27243711	27243801	2	-1	1						IPR036002, IPR030514, IPR028834	Stathmin_sf, Stathmin_CS, Stathmin-4	FALSE	FALSE
8	27242397	27242492	STMN4	ENSG00000015592	ENST00000265770	ENSE00003603937	27242397	27242492	3	1	1		TRUE				IPR036002, IPR030514, IPR028834	Stathmin_sf, Stathmin_CS, Stathmin-4	FALSE	FALSE
8	27241054	27241262	STMN4	ENSG00000015592	ENST00000265770	ENSE00001041546	27241054	27241262	4	1	0						IPR036002, IPR030514, IPR028834	Stathmin_sf, Stathmin_CS, Stathmin-4	FALSE	FALSE
8	27239971	27240162	STMN4	ENSG00000015592	ENST00000265770	ENSE00001041541	27239971	27240162	5	0	0	TRUE					IPR036002, IPR030514, IPR028834	Stathmin_sf, Stathmin_CS, Stathmin-4	FALSE	FALSE
8	27236846	27236905	STMN4	ENSG00000015592	ENST00000265770	ENSE00001120131	27236303	27236905	6	0	-1						IPR036002, IPR030514, IPR028834	Stathmin_sf, Stathmin_CS, Stathmin-4	FALSE	FALSE
8			STMN4	ENSG00000015592	ENST00000350889	ENSE00002136564	27258351	27258386	1	-1	-1						IPR036002, IPR030514, IPR028834	Stathmin_sf, Stathmin_CS, Stathmin-4	FALSE	FALSE
8	27241677	27241757	STMN4	ENSG00000015592	ENST00000350889	ENSE00003512503	27241677	27241757	4	1	1						IPR036002, IPR030514, IPR028834	Stathmin_sf, Stathmin_CS, Stathmin-4	FALSE	FALSE
8	27236846	27236905	STMN4	ENSG00000015592	ENST00000350889	ENSE00001899075	27235323	27236905	7	0	-1						IPR036002, IPR030514, IPR028834	Stathmin_sf, Stathmin_CS, Stathmin-4	FALSE	FALSE
8			STMN4	ENSG00000015592	ENST00000519614	ENSE00002129297	27258351	27258404	1	-1	-1						IPR036002, IPR030514, IPR028834, IPR000956, IPR036002, IPR030514, IPR028834	Stathmin_sf, Stathmin_CS, Stathmin-4, Stathmin_fam, Stathmin_sf, Stathmin_CS, Stathmin-4	FALSE	FALSE
8	27239785	27240162	STMN4	ENSG00000015592	ENST00000519614	ENSE00002113020	27239340	27240162	5	0	-1						IPR036002, IPR030514, IPR028834	Stathmin_sf, Stathmin_CS, Stathmin-4	FALSE	FALSE
8			STMN4	ENSG00000015592	ENST00000519997	ENSE00002101080	27258351	27258401	1	-1	-1				TRUE		IPR036002, IPR030514, IPR028834	Stathmin_sf, Stathmin_CS, Stathmin-4	FALSE	FALSE
8	27242397	27242478	STMN4	ENSG00000015592	ENST00000519997	ENSE00003474666	27242397	27242492	2	-1	1						IPR036002, IPR030514, IPR028834	Stathmin_sf, Stathmin_CS, Stathmin-4	FALSE	FALSE
8	27239259	27239279	STMN4	ENSG00000015592	ENST00000519997	ENSE00002113024	27239226	27239279	5	0	-1						IPR036002, IPR030514, IPR028834	Stathmin_sf, Stathmin_CS, Stathmin-4	FALSE	FALSE
8			STMN4	ENSG00000015592	ENST00000519997	ENSE00002116710	27235885	27236905	6	-1	-1						IPR036002, IPR030514, IPR028834	Stathmin_sf, Stathmin_CS, Stathmin-4	FALSE	FALSE
8	27239785	27240162	STMN4	ENSG00000015592	ENST00000522908	ENSE00002111869	27239690	27240162	6	0	-1						IPR036002, IPR030514, IPR028834	Stathmin_sf, Stathmin_CS, Stathmin-4	FALSE	FALSE
8			STMN4	ENSG00000015592	ENST00000523048	ENSE00001852619	27258351	27258420	1	-1	-1				TRUE		IPR036002, IPR030514, IPR028834	Stathmin_sf, Stathmin_CS, Stathmin-4	FALSE	FALSE
8			STMN4	ENSG00000015592	ENST00000523048	ENSE00002110941	27236475	27236905	8	-1	-1						IPR036002, IPR030514, IPR028834	Stathmin_sf, Stathmin_CS, Stathmin-4	FALSE	FALSE
8	48921187	48921265	SNAI2	ENSG00000019549	ENST00000020945	ENSE00002250662	48921187	48921429	1	-1	1						IPR036236	Znf_C2H2_sf	FALSE	FALSE
8	48919896	48920441	SNAI2	ENSG00000019549	ENST00000020945	ENSE00001674368	48919896	48920441	2	1	1		TRUE				IPR036236	Znf_C2H2_sf	FALSE	FALSE
8	48918807	48918988	SNAI2	ENSG00000019549	ENST00000020945	ENSE00001526387	48917598	48918988	3	1	-1						IPR036236	Znf_C2H2_sf	FALSE	FALSE
8	37797269	37797534	ADGRA2	ENSG00000020181	ENST00000315215	ENSE00001666511	37796906	37797534	1	-1	2						IPR036445, IPR032675, IPR017983, IPR017981, IPR013783, IPR007110, IPR003599, IPR003591, IPR001879, IPR001611, IPR000832	GPCR_2_extracell_dom_sf, LRR_dom_sf, GPCR_2_secretin-like_CS, GPCR_2-like, Ig-like_fold, Ig-like_dom, Ig_sub, Leu-rich_rpt_typical-subtyp, GPCR_2_extracellular_dom, Leu-rich_rpt, GPCR_2_secretin-like	FALSE	FALSE
8	37814896	37814967	ADGRA2	ENSG00000020181	ENST00000315215	ENSE00000911671	37814896	37814967	2	2	2			TRUE			IPR032675, IPR003591, IPR001611	LRR_dom_sf, Leu-rich_rpt_typical-subtyp, Leu-rich_rpt	FALSE	FALSE
8	37828888	37828959	ADGRA2	ENSG00000020181	ENST00000315215	ENSE00001234537	37828888	37828959	3	2	2			TRUE			IPR032675, IPR003591, IPR001611	LRR_dom_sf, Leu-rich_rpt_typical-subtyp, Leu-rich_rpt	FALSE	FALSE
8	37829261	37829332	ADGRA2	ENSG00000020181	ENST00000315215	ENSE00000911668	37829261	37829332	4	2	2			TRUE			IPR032675, IPR003591, IPR001611	LRR_dom_sf, Leu-rich_rpt_typical-subtyp, Leu-rich_rpt	FALSE	FALSE
8	37829488	37829559	ADGRA2	ENSG00000020181	ENST00000315215	ENSE00002059027	37829488	37829559	5	2	2			TRUE			IPR032675, IPR003591, IPR001611	LRR_dom_sf, Leu-rich_rpt_typical-subtyp, Leu-rich_rpt	FALSE	FALSE
8	37829851	37830014	ADGRA2	ENSG00000020181	ENST00000315215	ENSE00001747396	37829851	37830014	6	2	1						IPR036445, IPR032675, IPR017983, IPR017981, IPR013783, IPR007110, IPR003599, IPR003591, IPR001879, IPR001611, IPR000832	GPCR_2_extracell_dom_sf, LRR_dom_sf, GPCR_2_secretin-like_CS, GPCR_2-like, Ig-like_fold, Ig-like_dom, Ig_sub, Leu-rich_rpt_typical-subtyp, GPCR_2_extracellular_dom, Leu-rich_rpt, GPCR_2_secretin-like	FALSE	FALSE
8	37830710	37830923	ADGRA2	ENSG00000020181	ENST00000315215	ENSE00001802540	37830710	37830923	7	1	2						IPR036445, IPR032675, IPR017983, IPR017981, IPR013783, IPR007110, IPR003599, IPR003591, IPR001879, IPR001611, IPR000832	GPCR_2_extracell_dom_sf, LRR_dom_sf, GPCR_2_secretin-like_CS, GPCR_2-like, Ig-like_fold, Ig-like_dom, Ig_sub, Leu-rich_rpt_typical-subtyp, GPCR_2_extracellular_dom, Leu-rich_rpt, GPCR_2_secretin-like	FALSE	FALSE
8	37831423	37831587	ADGRA2	ENSG00000020181	ENST00000315215	ENSE00001715091	37831423	37831587	8	2	2			TRUE			IPR036445, IPR032675, IPR017983, IPR017981, IPR013783, IPR007110, IPR003599, IPR003591, IPR001879, IPR001611, IPR000832	GPCR_2_extracell_dom_sf, LRR_dom_sf, GPCR_2_secretin-like_CS, GPCR_2-like, Ig-like_fold, Ig-like_dom, Ig_sub, Leu-rich_rpt_typical-subtyp, GPCR_2_extracellular_dom, Leu-rich_rpt, GPCR_2_secretin-like	FALSE	FALSE
8	37833010	37833208	ADGRA2	ENSG00000020181	ENST00000315215	ENSE00001633765	37833010	37833208	9	2	0						IPR036445, IPR032675, IPR017983, IPR017981, IPR013783, IPR007110, IPR003599, IPR003591, IPR001879, IPR001611, IPR000832	GPCR_2_extracell_dom_sf, LRR_dom_sf, GPCR_2_secretin-like_CS, GPCR_2-like, Ig-like_fold, Ig-like_dom, Ig_sub, Leu-rich_rpt_typical-subtyp, GPCR_2_extracellular_dom, Leu-rich_rpt, GPCR_2_secretin-like	FALSE	FALSE
8	37833688	37833837	ADGRA2	ENSG00000020181	ENST00000315215	ENSE00001662659	37833688	37833837	10	0	0	TRUE					IPR036445, IPR032675, IPR017983, IPR017981, IPR013783, IPR007110, IPR003599, IPR003591, IPR001879, IPR001611, IPR000832	GPCR_2_extracell_dom_sf, LRR_dom_sf, GPCR_2_secretin-like_CS, GPCR_2-like, Ig-like_fold, Ig-like_dom, Ig_sub, Leu-rich_rpt_typical-subtyp, GPCR_2_extracellular_dom, Leu-rich_rpt, GPCR_2_secretin-like	FALSE	FALSE
8	37833967	37834128	ADGRA2	ENSG00000020181	ENST00000315215	ENSE00001767688	37833967	37834128	11	0	0	TRUE					IPR036445, IPR032675, IPR017983, IPR017981, IPR013783, IPR007110, IPR003599, IPR003591, IPR001879, IPR001611, IPR000832	GPCR_2_extracell_dom_sf, LRR_dom_sf, GPCR_2_secretin-like_CS, GPCR_2-like, Ig-like_fold, Ig-like_dom, Ig_sub, Leu-rich_rpt_typical-subtyp, GPCR_2_extracellular_dom, Leu-rich_rpt, GPCR_2_secretin-like	FALSE	FALSE
8	37838956	37839083	ADGRA2	ENSG00000020181	ENST00000315215	ENSE00003282446	37838956	37839083	12	0	2						IPR036445, IPR032675, IPR017983, IPR017981, IPR013783, IPR007110, IPR003599, IPR003591, IPR001879, IPR001611, IPR000832	GPCR_2_extracell_dom_sf, LRR_dom_sf, GPCR_2_secretin-like_CS, GPCR_2-like, Ig-like_fold, Ig-like_dom, Ig_sub, Leu-rich_rpt_typical-subtyp, GPCR_2_extracellular_dom, Leu-rich_rpt, GPCR_2_secretin-like	FALSE	FALSE
8	37839499	37839622	ADGRA2	ENSG00000020181	ENST00000315215	ENSE00003303906	37839499	37839622	13	2	0						IPR036445, IPR032675, IPR017983, IPR017981, IPR013783, IPR007110, IPR003599, IPR003591, IPR001879, IPR001611, IPR000832	GPCR_2_extracell_dom_sf, LRR_dom_sf, GPCR_2_secretin-like_CS, GPCR_2-like, Ig-like_fold, Ig-like_dom, Ig_sub, Leu-rich_rpt_typical-subtyp, GPCR_2_extracellular_dom, Leu-rich_rpt, GPCR_2_secretin-like	FALSE	FALSE
8	37840121	37840266	ADGRA2	ENSG00000020181	ENST00000315215	ENSE00003230821	37840121	37840266	14	0	2						IPR036445, IPR032675, IPR017983, IPR017981, IPR013783, IPR007110, IPR003599, IPR003591, IPR001879, IPR001611, IPR000832	GPCR_2_extracell_dom_sf, LRR_dom_sf, GPCR_2_secretin-like_CS, GPCR_2-like, Ig-like_fold, Ig-like_dom, Ig_sub, Leu-rich_rpt_typical-subtyp, GPCR_2_extracellular_dom, Leu-rich_rpt, GPCR_2_secretin-like	FALSE	FALSE
8	37840760	37840849	ADGRA2	ENSG00000020181	ENST00000315215	ENSE00001778698	37840760	37840849	15	2	2			TRUE			IPR036445, IPR032675, IPR017983, IPR017981, IPR013783, IPR007110, IPR003599, IPR003591, IPR001879, IPR001611, IPR000832	GPCR_2_extracell_dom_sf, LRR_dom_sf, GPCR_2_secretin-like_CS, GPCR_2-like, Ig-like_fold, Ig-like_dom, Ig_sub, Leu-rich_rpt_typical-subtyp, GPCR_2_extracellular_dom, Leu-rich_rpt, GPCR_2_secretin-like	FALSE	FALSE
8	37841086	37842355	ADGRA2	ENSG00000020181	ENST00000315215	ENSE00002108593	37841086	37844896	16	2	-1						IPR036445, IPR032675, IPR017983, IPR017981, IPR013783, IPR007110, IPR003599, IPR003591, IPR001879, IPR001611, IPR000832	GPCR_2_extracell_dom_sf, LRR_dom_sf, GPCR_2_secretin-like_CS, GPCR_2-like, Ig-like_fold, Ig-like_dom, Ig_sub, Leu-rich_rpt_typical-subtyp, GPCR_2_extracellular_dom, Leu-rich_rpt, GPCR_2_secretin-like	FALSE	FALSE
8	37797269	37797534	ADGRA2	ENSG00000020181	ENST00000412232	ENSE00001813601	37796883	37797534	1	-1	2						IPR036445, IPR032675, IPR017983, IPR017981, IPR013783, IPR007110, IPR003599, IPR003591, IPR001879, IPR001611, IPR000832, IPR000483	GPCR_2_extracell_dom_sf, LRR_dom_sf, GPCR_2_secretin-like_CS, GPCR_2-like, Ig-like_fold, Ig-like_dom, Ig_sub, Leu-rich_rpt_typical-subtyp, GPCR_2_extracellular_dom, Leu-rich_rpt, GPCR_2_secretin-like, Cys-rich_flank_reg_C	FALSE	FALSE
8	37835174	37835398	ADGRA2	ENSG00000020181	ENST00000412232	ENSE00001699072	37835174	37835398	12	0	0						IPR036445, IPR032675, IPR017983, IPR017981, IPR013783, IPR007110, IPR003599, IPR003591, IPR001879, IPR001611, IPR000832, IPR000483	GPCR_2_extracell_dom_sf, LRR_dom_sf, GPCR_2_secretin-like_CS, GPCR_2-like, Ig-like_fold, Ig-like_dom, Ig_sub, Leu-rich_rpt_typical-subtyp, GPCR_2_extracellular_dom, Leu-rich_rpt, GPCR_2_secretin-like, Cys-rich_flank_reg_C	FALSE	FALSE
8	37835554	37835770	ADGRA2	ENSG00000020181	ENST00000412232	ENSE00001736957	37835554	37835770	13	0	1						IPR036445, IPR032675, IPR017983, IPR017981, IPR013783, IPR007110, IPR003599, IPR003591, IPR001879, IPR001611, IPR000832, IPR000483	GPCR_2_extracell_dom_sf, LRR_dom_sf, GPCR_2_secretin-like_CS, GPCR_2-like, Ig-like_fold, Ig-like_dom, Ig_sub, Leu-rich_rpt_typical-subtyp, GPCR_2_extracellular_dom, Leu-rich_rpt, GPCR_2_secretin-like, Cys-rich_flank_reg_C	FALSE	FALSE
8	37837731	37837939	ADGRA2	ENSG00000020181	ENST00000412232	ENSE00001804794	37837731	37837939	14	1	0						IPR036445, IPR032675, IPR017983, IPR017981, IPR013783, IPR007110, IPR003599, IPR003591, IPR001879, IPR001611, IPR000832, IPR000483	GPCR_2_extracell_dom_sf, LRR_dom_sf, GPCR_2_secretin-like_CS, GPCR_2-like, Ig-like_fold, Ig-like_dom, Ig_sub, Leu-rich_rpt_typical-subtyp, GPCR_2_extracellular_dom, Leu-rich_rpt, GPCR_2_secretin-like, Cys-rich_flank_reg_C	FALSE	FALSE
8	37784191	37784330	ADGRA2	ENSG00000020181	ENST00000428068	ENSE00001591320	37784191	37784330	1	0	2						IPR032675, IPR003591, IPR001611	LRR_dom_sf, Leu-rich_rpt_typical-subtyp, Leu-rich_rpt	FALSE	FALSE
8	37829851	37829993	ADGRA2	ENSG00000020181	ENST00000428068	ENSE00001786011	37829851	37829993	6	2	1						IPR032675, IPR003591, IPR001611	LRR_dom_sf, Leu-rich_rpt_typical-subtyp, Leu-rich_rpt	FALSE	FALSE
8	141228179	141228266	SLC45A4	ENSG00000022567	ENST00000024061	ENSE00001475008	141228179	141228574	1	-1	1
8	141221577	141221765	SLC45A4	ENSG00000022567	ENST00000024061	ENSE00003515680	141221577	141221765	2	1	1		TRUE
8	141219650	141219829	SLC45A4	ENSG00000022567	ENST00000024061	ENSE00003550226	141219650	141219829	3	1	1		TRUE
8	141218011	141219029	SLC45A4	ENSG00000022567	ENST00000024061	ENSE00001115284	141218011	141219029	4	1	0
8	141217090	141217189	SLC45A4	ENSG00000022567	ENST00000024061	ENSE00000664774	141217090	141217189	5	0	1
8	141215759	141215970	SLC45A4	ENSG00000022567	ENST00000024061	ENSE00000664773	141215759	141215970	6	1	0
8	141212204	141212556	SLC45A4	ENSG00000022567	ENST00000024061	ENSE00001474998	141212204	141212556	7	0	2
8	141211442	141211697	SLC45A4	ENSG00000022567	ENST00000024061	ENSE00002126035	141210601	141211697	8	2	-1
8			SLC45A4	ENSG00000022567	ENST00000517878	ENSE00003899781	141308096	141308288	1	-1	-1				TRUE
8	141253989	141254229	SLC45A4	ENSG00000022567	ENST00000517878	ENSE00001647269	141253989	141254629	2	-1	1
8	141212197	141212556	SLC45A4	ENSG00000022567	ENST00000517878	ENSE00001801117	141212197	141212556	8	0	0
8	141211572	141211697	SLC45A4	ENSG00000022567	ENST00000517878	ENSE00002092254	141207174	141211697	9	0	-1
8	141228179	141228266	SLC45A4	ENSG00000022567	ENST00000519067	ENSE00002092377	141228179	141228570	1	-1	1
8	141212191	141212556	SLC45A4	ENSG00000022567	ENST00000519067	ENSE00002110282	141207166	141212556	7	0	-1
8	141230079	141230112	SLC45A4	ENSG00000022567	ENST00000519986	ENSE00002132174	141230079	141230348	1	-1	1
8	141219747	141219829	SLC45A4	ENSG00000022567	ENST00000519986	ENSE00002128653	141219747	141219829	3	1	0
8			SLC45A4	ENSG00000022567	ENST00000520137	ENSE00002091268	141308096	141308305	1	-1	-1
8			SLC45A4	ENSG00000022567	ENST00000520137	ENSE00003512710	141221577	141221765	2	-1	-1				TRUE
8	141219650	141219680	SLC45A4	ENSG00000022567	ENST00000520137	ENSE00003580470	141219650	141219829	3	-1	1
8	141218774	141219029	SLC45A4	ENSG00000022567	ENST00000520137	ENSE00002121770	141218774	141219029	4	1	2
8			RB1CC1	ENSG00000023287	ENST00000025008	ENSE00002101111	52714075	52714435	1	-1	-1						IPR040040	ATG11	FALSE	FALSE
8			RB1CC1	ENSG00000023287	ENST00000025008	ENSE00003639250	52686853	52686967	2	-1	-1				TRUE		IPR040040	ATG11	FALSE	FALSE
8	52685399	52685469	RB1CC1	ENSG00000023287	ENST00000025008	ENSE00003668943	52685399	52685520	3	-1	2						IPR040040	ATG11	FALSE	FALSE
8	52683887	52684013	RB1CC1	ENSG00000023287	ENST00000025008	ENSE00003623658	52683887	52684013	4	2	0						IPR040040	ATG11	FALSE	FALSE
8	52683549	52683719	RB1CC1	ENSG00000023287	ENST00000025008	ENSE00000693781	52683549	52683719	5	0	0	TRUE					IPR040040	ATG11	FALSE	FALSE
8	52676369	52676571	RB1CC1	ENSG00000023287	ENST00000025008	ENSE00000693782	52676369	52676571	6	0	2						IPR040040	ATG11	FALSE	FALSE
8	52673845	52674274	RB1CC1	ENSG00000023287	ENST00000025008	ENSE00001192241	52673845	52674274	7	2	0						IPR040040	ATG11	FALSE	FALSE
8	52668021	52668191	RB1CC1	ENSG00000023287	ENST00000025008	ENSE00000693784	52668021	52668191	8	0	0	TRUE					IPR040040	ATG11	FALSE	FALSE
8	52661535	52661719	RB1CC1	ENSG00000023287	ENST00000025008	ENSE00000693785	52661535	52661719	9	0	2						IPR040040	ATG11	FALSE	FALSE
8	52661095	52661281	RB1CC1	ENSG00000023287	ENST00000025008	ENSE00000693786	52661095	52661281	10	2	0						IPR040040	ATG11	FALSE	FALSE
8	52660926	52661007	RB1CC1	ENSG00000023287	ENST00000025008	ENSE00000693787	52660926	52661007	11	0	1						IPR040040	ATG11	FALSE	FALSE
8	52660596	52660657	RB1CC1	ENSG00000023287	ENST00000025008	ENSE00000693788	52660596	52660657	12	1	0						IPR040040	ATG11	FALSE	FALSE
8	52658873	52658976	RB1CC1	ENSG00000023287	ENST00000025008	ENSE00003578563	52658873	52658976	13	0	2						IPR040040	ATG11	FALSE	FALSE
8	52657998	52658124	RB1CC1	ENSG00000023287	ENST00000025008	ENSE00003609199	52657998	52658124	14	2	0						IPR040040	ATG11	FALSE	FALSE
8	52656008	52657908	RB1CC1	ENSG00000023287	ENST00000025008	ENSE00001503955	52656008	52657908	15	0	2						IPR040040	ATG11	FALSE	FALSE
8	52645702	52645867	RB1CC1	ENSG00000023287	ENST00000025008	ENSE00000693798	52645702	52645867	16	2	0						IPR040040	ATG11	FALSE	FALSE
8	52642704	52642812	RB1CC1	ENSG00000023287	ENST00000025008	ENSE00001086970	52642704	52642812	17	0	1						IPR040040	ATG11	FALSE	FALSE
8	52642351	52642591	RB1CC1	ENSG00000023287	ENST00000025008	ENSE00003472825	52642351	52642591	18	1	2						IPR040040	ATG11	FALSE	FALSE
8	52636015	52636069	RB1CC1	ENSG00000023287	ENST00000025008	ENSE00003568709	52636015	52636069	19	2	0						IPR040040	ATG11	FALSE	FALSE
8	52634921	52634968	RB1CC1	ENSG00000023287	ENST00000025008	ENSE00003472702	52634921	52634968	20	0	0	TRUE					IPR040040	ATG11	FALSE	FALSE
8	52630470	52630528	RB1CC1	ENSG00000023287	ENST00000025008	ENSE00003493374	52630470	52630528	21	0	2						IPR040040	ATG11	FALSE	FALSE
8	52628032	52628168	RB1CC1	ENSG00000023287	ENST00000025008	ENSE00003607260	52628032	52628168	22	2	1						IPR040040	ATG11	FALSE	FALSE
8	52624717	52624787	RB1CC1	ENSG00000023287	ENST00000025008	ENSE00003601459	52624717	52624787	23	1	0						IPR040040	ATG11	FALSE	FALSE
8	52623782	52623859	RB1CC1	ENSG00000023287	ENST00000025008	ENSE00001151070	52622458	52623859	24	0	-1						IPR040040	ATG11	FALSE	FALSE
8			RB1CC1	ENSG00000023287	ENST00000435644	ENSE00002131097	52714075	52714423	1	-1	-1						IPR040040	ATG11	FALSE	FALSE
8	52628041	52628168	RB1CC1	ENSG00000023287	ENST00000435644	ENSE00001661013	52628041	52628168	22	2	1						IPR040040	ATG11	FALSE	FALSE
8	52623782	52623859	RB1CC1	ENSG00000023287	ENST00000435644	ENSE00002138791	52622459	52623859	24	0	-1						IPR040040	ATG11	FALSE	FALSE
8	52714075	52714133	RB1CC1	ENSG00000023287	ENST00000517963	ENSE00001386950	52714075	52714466	1	-1	2
8	52683688	52683719	RB1CC1	ENSG00000023287	ENST00000517963	ENSE00002112919	52683688	52683719	3	0	2
8			RB1CC1	ENSG00000023287	ENST00000518710	ENSE00002133741	52714075	52714427	1	-1	-1
8	52683887	52683928	RB1CC1	ENSG00000023287	ENST00000518710	ENSE00003684510	52683887	52684013	3	-1	0
8	52683604	52683719	RB1CC1	ENSG00000023287	ENST00000518710	ENSE00002090389	52683604	52683719	4	0	2
8	52636015	52636034	RB1CC1	ENSG00000023287	ENST00000519912	ENSE00002091995	52636015	52636034	1	1	0						IPR040040	ATG11	FALSE	FALSE
8	52623671	52623727	RB1CC1	ENSG00000023287	ENST00000519912	ENSE00002124579	52623584	52623727	6	0	-1						IPR040040	ATG11	FALSE	FALSE
8	52661535	52661570	RB1CC1	ENSG00000023287	ENST00000523594	ENSE00002095250	52661535	52661570	1	2	2
8	52658954	52658976	RB1CC1	ENSG00000023287	ENST00000523594	ENSE00003508925	52658873	52658976	4	1	-1
8			RB1CC1	ENSG00000023287	ENST00000523594	ENSE00003536823	52657998	52658124	5	-1	-1				TRUE
8			RB1CC1	ENSG00000023287	ENST00000523594	ENSE00002106580	52657885	52657908	6	-1	-1
8	41896355	41896480	ANK1	ENSG00000029534	ENST00000265709	ENSE00001482383	41896355	41896762	1	-1	0						IPR040745, IPR036770, IPR020683, IPR011029, IPR002110, IPR000906	Ankyrin_UPA, Ankyrin_rpt-contain_sf, Ankyrin_rpt-contain_dom, DEATH-like_dom_sf, Ankyrin_rpt, ZU5_dom	FALSE	FALSE
8	41758036	41758137	ANK1	ENSG00000029534	ENST00000265709	ENSE00001252297	41758036	41758137	2	0	0	TRUE					IPR040745, IPR036770, IPR020683, IPR011029, IPR002110, IPR000906	Ankyrin_UPA, Ankyrin_rpt-contain_sf, Ankyrin_rpt-contain_dom, DEATH-like_dom_sf, Ankyrin_rpt, ZU5_dom	FALSE	FALSE
8	41733971	41734069	ANK1	ENSG00000029534	ENST00000265709	ENSE00001252286	41733971	41734069	3	0	0	TRUE					IPR040745, IPR036770, IPR020683, IPR011029, IPR002110, IPR000906	Ankyrin_UPA, Ankyrin_rpt-contain_sf, Ankyrin_rpt-contain_dom, DEATH-like_dom_sf, Ankyrin_rpt, ZU5_dom	FALSE	FALSE
8	41727908	41728006	ANK1	ENSG00000029534	ENST00000265709	ENSE00001252279	41727908	41728006	4	0	0	TRUE					IPR040745, IPR036770, IPR020683, IPR011029, IPR002110, IPR000906	Ankyrin_UPA, Ankyrin_rpt-contain_sf, Ankyrin_rpt-contain_dom, DEATH-like_dom_sf, Ankyrin_rpt, ZU5_dom	FALSE	FALSE
8	41727250	41727348	ANK1	ENSG00000029534	ENST00000265709	ENSE00001252268	41727250	41727348	5	0	0	TRUE					IPR040745, IPR036770, IPR020683, IPR011029, IPR002110, IPR000906	Ankyrin_UPA, Ankyrin_rpt-contain_sf, Ankyrin_rpt-contain_dom, DEATH-like_dom_sf, Ankyrin_rpt, ZU5_dom	FALSE	FALSE
8	41725761	41725946	ANK1	ENSG00000029534	ENST00000265709	ENSE00001252255	41725761	41725946	6	0	0	TRUE					IPR040745, IPR036770, IPR020683, IPR011029, IPR002110, IPR000906	Ankyrin_UPA, Ankyrin_rpt-contain_sf, Ankyrin_rpt-contain_dom, DEATH-like_dom_sf, Ankyrin_rpt, ZU5_dom	FALSE	FALSE
8	41724456	41724554	ANK1	ENSG00000029534	ENST00000265709	ENSE00001252247	41724456	41724554	7	0	0	TRUE					IPR040745, IPR036770, IPR020683, IPR011029, IPR002110, IPR000906	Ankyrin_UPA, Ankyrin_rpt-contain_sf, Ankyrin_rpt-contain_dom, DEATH-like_dom_sf, Ankyrin_rpt, ZU5_dom	FALSE	FALSE
8	41723535	41723633	ANK1	ENSG00000029534	ENST00000265709	ENSE00001252241	41723535	41723633	8	0	0	TRUE					IPR040745, IPR036770, IPR020683, IPR011029, IPR002110, IPR000906	Ankyrin_UPA, Ankyrin_rpt-contain_sf, Ankyrin_rpt-contain_dom, DEATH-like_dom_sf, Ankyrin_rpt, ZU5_dom	FALSE	FALSE
8	41723125	41723223	ANK1	ENSG00000029534	ENST00000265709	ENSE00001252233	41723125	41723223	9	0	0	TRUE					IPR040745, IPR036770, IPR020683, IPR011029, IPR002110, IPR000906	Ankyrin_UPA, Ankyrin_rpt-contain_sf, Ankyrin_rpt-contain_dom, DEATH-like_dom_sf, Ankyrin_rpt, ZU5_dom	FALSE	FALSE
8	41719661	41719858	ANK1	ENSG00000029534	ENST00000265709	ENSE00001252224	41719661	41719858	10	0	0	TRUE					IPR040745, IPR036770, IPR020683, IPR011029, IPR002110, IPR000906	Ankyrin_UPA, Ankyrin_rpt-contain_sf, Ankyrin_rpt-contain_dom, DEATH-like_dom_sf, Ankyrin_rpt, ZU5_dom	FALSE	FALSE
8	41718106	41718204	ANK1	ENSG00000029534	ENST00000265709	ENSE00001252214	41718106	41718204	11	0	0	TRUE					IPR040745, IPR036770, IPR020683, IPR011029, IPR002110, IPR000906	Ankyrin_UPA, Ankyrin_rpt-contain_sf, Ankyrin_rpt-contain_dom, DEATH-like_dom_sf, Ankyrin_rpt, ZU5_dom	FALSE	FALSE
8	41717604	41717702	ANK1	ENSG00000029534	ENST00000265709	ENSE00001252205	41717604	41717702	12	0	0	TRUE					IPR040745, IPR036770, IPR020683, IPR011029, IPR002110, IPR000906	Ankyrin_UPA, Ankyrin_rpt-contain_sf, Ankyrin_rpt-contain_dom, DEATH-like_dom_sf, Ankyrin_rpt, ZU5_dom	FALSE	FALSE
8	41716953	41717051	ANK1	ENSG00000029534	ENST00000265709	ENSE00001252199	41716953	41717051	13	0	0	TRUE					IPR040745, IPR036770, IPR020683, IPR011029, IPR002110, IPR000906	Ankyrin_UPA, Ankyrin_rpt-contain_sf, Ankyrin_rpt-contain_dom, DEATH-like_dom_sf, Ankyrin_rpt, ZU5_dom	FALSE	FALSE
8	41715652	41715849	ANK1	ENSG00000029534	ENST00000265709	ENSE00000692080	41715652	41715849	14	0	0	TRUE					IPR040745, IPR036770, IPR020683, IPR011029, IPR002110, IPR000906	Ankyrin_UPA, Ankyrin_rpt-contain_sf, Ankyrin_rpt-contain_dom, DEATH-like_dom_sf, Ankyrin_rpt, ZU5_dom	FALSE	FALSE
8	41714976	41715074	ANK1	ENSG00000029534	ENST00000265709	ENSE00001252194	41714976	41715074	15	0	0	TRUE					IPR040745, IPR036770, IPR020683, IPR011029, IPR002110, IPR000906	Ankyrin_UPA, Ankyrin_rpt-contain_sf, Ankyrin_rpt-contain_dom, DEATH-like_dom_sf, Ankyrin_rpt, ZU5_dom	FALSE	FALSE
8	41714156	41714254	ANK1	ENSG00000029534	ENST00000265709	ENSE00001252187	41714156	41714254	16	0	0	TRUE					IPR040745, IPR036770, IPR020683, IPR011029, IPR002110, IPR000906	Ankyrin_UPA, Ankyrin_rpt-contain_sf, Ankyrin_rpt-contain_dom, DEATH-like_dom_sf, Ankyrin_rpt, ZU5_dom	FALSE	FALSE
8	41708778	41708975	ANK1	ENSG00000029534	ENST00000265709	ENSE00000532984	41708778	41708975	17	0	0	TRUE					IPR040745, IPR036770, IPR020683, IPR011029, IPR002110, IPR000906	Ankyrin_UPA, Ankyrin_rpt-contain_sf, Ankyrin_rpt-contain_dom, DEATH-like_dom_sf, Ankyrin_rpt, ZU5_dom	FALSE	FALSE
8	41706143	41706241	ANK1	ENSG00000029534	ENST00000265709	ENSE00000692050	41706143	41706241	18	0	0	TRUE					IPR040745, IPR036770, IPR020683, IPR011029, IPR002110, IPR000906	Ankyrin_UPA, Ankyrin_rpt-contain_sf, Ankyrin_rpt-contain_dom, DEATH-like_dom_sf, Ankyrin_rpt, ZU5_dom	FALSE	FALSE
8	41704374	41704472	ANK1	ENSG00000029534	ENST00000265709	ENSE00000692046	41704374	41704472	19	0	0	TRUE					IPR040745, IPR036770, IPR020683, IPR011029, IPR002110, IPR000906	Ankyrin_UPA, Ankyrin_rpt-contain_sf, Ankyrin_rpt-contain_dom, DEATH-like_dom_sf, Ankyrin_rpt, ZU5_dom	FALSE	FALSE
8	41704041	41704139	ANK1	ENSG00000029534	ENST00000265709	ENSE00000532987	41704041	41704139	20	0	0	TRUE					IPR040745, IPR036770, IPR020683, IPR011029, IPR002110, IPR000906	Ankyrin_UPA, Ankyrin_rpt-contain_sf, Ankyrin_rpt-contain_dom, DEATH-like_dom_sf, Ankyrin_rpt, ZU5_dom	FALSE	FALSE
8	41702052	41702144	ANK1	ENSG00000029534	ENST00000265709	ENSE00001252162	41702052	41702144	21	0	0	TRUE					IPR040745, IPR036770, IPR020683, IPR011029, IPR002110, IPR000906	Ankyrin_UPA, Ankyrin_rpt-contain_sf, Ankyrin_rpt-contain_dom, DEATH-like_dom_sf, Ankyrin_rpt, ZU5_dom	FALSE	FALSE
8	41701550	41701622	ANK1	ENSG00000029534	ENST00000265709	ENSE00001252155	41701550	41701622	22	0	1						IPR040745, IPR036770, IPR020683, IPR011029, IPR002110, IPR000906	Ankyrin_UPA, Ankyrin_rpt-contain_sf, Ankyrin_rpt-contain_dom, DEATH-like_dom_sf, Ankyrin_rpt, ZU5_dom	FALSE	FALSE
8	41700431	41700454	ANK1	ENSG00000029534	ENST00000265709	ENSE00001482382	41700431	41700454	23	1	1		TRUE				IPR040745, IPR036770, IPR020683, IPR011029, IPR002110, IPR000906	Ankyrin_UPA, Ankyrin_rpt-contain_sf, Ankyrin_rpt-contain_dom, DEATH-like_dom_sf, Ankyrin_rpt, ZU5_dom	FALSE	FALSE
8	41699452	41699548	ANK1	ENSG00000029534	ENST00000265709	ENSE00001252145	41699452	41699548	24	1	2						IPR040745, IPR036770, IPR020683, IPR011029, IPR002110, IPR000906	Ankyrin_UPA, Ankyrin_rpt-contain_sf, Ankyrin_rpt-contain_dom, DEATH-like_dom_sf, Ankyrin_rpt, ZU5_dom	FALSE	FALSE
8	41698043	41698121	ANK1	ENSG00000029534	ENST00000265709	ENSE00001252137	41698043	41698121	25	2	0						IPR040745, IPR036770, IPR020683, IPR011029, IPR002110, IPR000906	Ankyrin_UPA, Ankyrin_rpt-contain_sf, Ankyrin_rpt-contain_dom, DEATH-like_dom_sf, Ankyrin_rpt, ZU5_dom	FALSE	FALSE
8	41696676	41696773	ANK1	ENSG00000029534	ENST00000265709	ENSE00003566338	41696676	41696773	26	0	2						IPR040745, IPR036770, IPR020683, IPR011029, IPR002110, IPR000906	Ankyrin_UPA, Ankyrin_rpt-contain_sf, Ankyrin_rpt-contain_dom, DEATH-like_dom_sf, Ankyrin_rpt, ZU5_dom	FALSE	FALSE
8	41696363	41696587	ANK1	ENSG00000029534	ENST00000265709	ENSE00003560787	41696363	41696587	27	2	2			TRUE			IPR040745, IPR036770, IPR020683, IPR011029, IPR002110, IPR000906	Ankyrin_UPA, Ankyrin_rpt-contain_sf, Ankyrin_rpt-contain_dom, DEATH-like_dom_sf, Ankyrin_rpt, ZU5_dom	FALSE	FALSE
8	41695177	41695331	ANK1	ENSG00000029534	ENST00000265709	ENSE00003480301	41695177	41695331	28	2	1						IPR040745, IPR036770, IPR020683, IPR011029, IPR002110, IPR000906	Ankyrin_UPA, Ankyrin_rpt-contain_sf, Ankyrin_rpt-contain_dom, DEATH-like_dom_sf, Ankyrin_rpt, ZU5_dom	FALSE	FALSE
8	41694592	41694803	ANK1	ENSG00000029534	ENST00000265709	ENSE00003468411	41694592	41694803	29	1	0						IPR040745, IPR036770, IPR020683, IPR011029, IPR002110, IPR000906	Ankyrin_UPA, Ankyrin_rpt-contain_sf, Ankyrin_rpt-contain_dom, DEATH-like_dom_sf, Ankyrin_rpt, ZU5_dom	FALSE	FALSE
8	41693898	41694102	ANK1	ENSG00000029534	ENST00000265709	ENSE00003649005	41693898	41694102	30	0	1						IPR040745, IPR036770, IPR020683, IPR011029, IPR002110, IPR000906	Ankyrin_UPA, Ankyrin_rpt-contain_sf, Ankyrin_rpt-contain_dom, DEATH-like_dom_sf, Ankyrin_rpt, ZU5_dom	FALSE	FALSE
8	41693105	41693201	ANK1	ENSG00000029534	ENST00000265709	ENSE00003471948	41693105	41693201	31	1	2						IPR040745, IPR036770, IPR020683, IPR011029, IPR002110, IPR000906	Ankyrin_UPA, Ankyrin_rpt-contain_sf, Ankyrin_rpt-contain_dom, DEATH-like_dom_sf, Ankyrin_rpt, ZU5_dom	FALSE	FALSE
8	41692648	41692876	ANK1	ENSG00000029534	ENST00000265709	ENSE00003603711	41692648	41692876	32	2	0						IPR040745, IPR036770, IPR020683, IPR011029, IPR002110, IPR000906	Ankyrin_UPA, Ankyrin_rpt-contain_sf, Ankyrin_rpt-contain_dom, DEATH-like_dom_sf, Ankyrin_rpt, ZU5_dom	FALSE	FALSE
8	41690474	41690599	ANK1	ENSG00000029534	ENST00000265709	ENSE00003600622	41690474	41690599	33	0	0	TRUE					IPR040745, IPR036770, IPR020683, IPR011029, IPR002110, IPR000906	Ankyrin_UPA, Ankyrin_rpt-contain_sf, Ankyrin_rpt-contain_dom, DEATH-like_dom_sf, Ankyrin_rpt, ZU5_dom	FALSE	FALSE
8	41690227	41690346	ANK1	ENSG00000029534	ENST00000265709	ENSE00003649989	41690227	41690346	34	0	0	TRUE					IPR040745, IPR036770, IPR020683, IPR011029, IPR002110, IPR000906	Ankyrin_UPA, Ankyrin_rpt-contain_sf, Ankyrin_rpt-contain_dom, DEATH-like_dom_sf, Ankyrin_rpt, ZU5_dom	FALSE	FALSE
8	41688511	41688589	ANK1	ENSG00000029534	ENST00000265709	ENSE00003541933	41688511	41688589	35	0	1						IPR040745, IPR036770, IPR020683, IPR011029, IPR002110, IPR000906	Ankyrin_UPA, Ankyrin_rpt-contain_sf, Ankyrin_rpt-contain_dom, DEATH-like_dom_sf, Ankyrin_rpt, ZU5_dom	FALSE	FALSE
8	41688156	41688230	ANK1	ENSG00000029534	ENST00000265709	ENSE00003653028	41688156	41688230	36	1	1		TRUE				IPR040745, IPR036770, IPR020683, IPR011029, IPR002110, IPR000906	Ankyrin_UPA, Ankyrin_rpt-contain_sf, Ankyrin_rpt-contain_dom, DEATH-like_dom_sf, Ankyrin_rpt, ZU5_dom	FALSE	FALSE
8	41686152	41686283	ANK1	ENSG00000029534	ENST00000265709	ENSE00003504663	41686152	41686283	37	1	1		TRUE				IPR040745, IPR036770, IPR020683, IPR011029, IPR002110, IPR000906	Ankyrin_UPA, Ankyrin_rpt-contain_sf, Ankyrin_rpt-contain_dom, DEATH-like_dom_sf, Ankyrin_rpt, ZU5_dom	FALSE	FALSE
8	41684544	41684690	ANK1	ENSG00000029534	ENST00000265709	ENSE00003468578	41684544	41684690	38	1	1		TRUE				IPR040745, IPR036770, IPR020683, IPR011029, IPR002110, IPR000906	Ankyrin_UPA, Ankyrin_rpt-contain_sf, Ankyrin_rpt-contain_dom, DEATH-like_dom_sf, Ankyrin_rpt, ZU5_dom	FALSE	FALSE
8	41672354	41672912	ANK1	ENSG00000029534	ENST00000265709	ENSE00000691945	41672354	41672912	39	1	2						IPR040745, IPR036770, IPR020683, IPR011029, IPR002110, IPR000906	Ankyrin_UPA, Ankyrin_rpt-contain_sf, Ankyrin_rpt-contain_dom, DEATH-like_dom_sf, Ankyrin_rpt, ZU5_dom	FALSE	FALSE
8	41668267	41668564	ANK1	ENSG00000029534	ENST00000265709	ENSE00003571523	41668267	41668564	40	2	0						IPR040745, IPR036770, IPR020683, IPR011029, IPR002110, IPR000906	Ankyrin_UPA, Ankyrin_rpt-contain_sf, Ankyrin_rpt-contain_dom, DEATH-like_dom_sf, Ankyrin_rpt, ZU5_dom	FALSE	FALSE
8	41663659	41663742	ANK1	ENSG00000029534	ENST00000265709	ENSE00003603014	41663659	41663742	41	0	0	TRUE					IPR040745, IPR036770, IPR020683, IPR011029, IPR002110, IPR000906	Ankyrin_UPA, Ankyrin_rpt-contain_sf, Ankyrin_rpt-contain_dom, DEATH-like_dom_sf, Ankyrin_rpt, ZU5_dom	FALSE	FALSE
8	41661876	41661941	ANK1	ENSG00000029534	ENST00000265709	ENSE00001192253	41661876	41661941	42	0	0	TRUE					IPR040745, IPR036770, IPR020683, IPR011029, IPR002110, IPR000906	Ankyrin_UPA, Ankyrin_rpt-contain_sf, Ankyrin_rpt-contain_dom, DEATH-like_dom_sf, Ankyrin_rpt, ZU5_dom	FALSE	FALSE
8	41655727	41655753	ANK1	ENSG00000029534	ENST00000265709	ENSE00003816367	41653225	41655753	43	0	-1						IPR040745, IPR036770, IPR020683, IPR011029, IPR002110, IPR000906	Ankyrin_UPA, Ankyrin_rpt-contain_sf, Ankyrin_rpt-contain_dom, DEATH-like_dom_sf, Ankyrin_rpt, ZU5_dom	FALSE	FALSE
8	41797512	41797538	ANK1	ENSG00000029534	ENST00000289734	ENSE00003899248	41797512	41797622	1	-1	0						IPR040745, IPR036770, IPR020683, IPR011029, IPR002110, IPR000906	Ankyrin_UPA, Ankyrin_rpt-contain_sf, Ankyrin_rpt-contain_dom, DEATH-like_dom_sf, Ankyrin_rpt, ZU5_dom	FALSE	FALSE
8	41661466	41661564	ANK1	ENSG00000029534	ENST00000289734	ENSE00001192267	41661430	41661564	42	0	-1						IPR040745, IPR036770, IPR020683, IPR011029, IPR002110, IPR000906	Ankyrin_UPA, Ankyrin_rpt-contain_sf, Ankyrin_rpt-contain_dom, DEATH-like_dom_sf, Ankyrin_rpt, ZU5_dom	FALSE	FALSE
8			ANK1	ENSG00000029534	ENST00000289734	ENSE00003654289	41653225	41655753	43	-1	-1						IPR040745, IPR036770, IPR020683, IPR011029, IPR002110, IPR000906	Ankyrin_UPA, Ankyrin_rpt-contain_sf, Ankyrin_rpt-contain_dom, DEATH-like_dom_sf, Ankyrin_rpt, ZU5_dom	FALSE	FALSE
8	41664805	41665023	ANK1	ENSG00000029534	ENST00000314214	ENSE00001552313	41664805	41665274	1	-1	0
8			ANK1	ENSG00000029534	ENST00000314214	ENSE00003510846	41655324	41655753	5	-1	-1
8	41661801	41661941	ANK1	ENSG00000029534	ENST00000347528	ENSE00001361299	41661801	41661941	41	0	0						IPR040745, IPR036770, IPR020683, IPR011029, IPR002110, IPR000906	Ankyrin_UPA, Ankyrin_rpt-contain_sf, Ankyrin_rpt-contain_dom, DEATH-like_dom_sf, Ankyrin_rpt, ZU5_dom	FALSE	FALSE
8	41655727	41655753	ANK1	ENSG00000029534	ENST00000347528	ENSE00003645356	41653220	41655753	42	0	-1						IPR040745, IPR036770, IPR020683, IPR011029, IPR002110, IPR000906	Ankyrin_UPA, Ankyrin_rpt-contain_sf, Ankyrin_rpt-contain_dom, DEATH-like_dom_sf, Ankyrin_rpt, ZU5_dom	FALSE	FALSE
8	41655727	41655753	ANK1	ENSG00000029534	ENST00000348036	ENSE00001730480	41655686	41655753	3	0	-1
8	41690227	41690285	ANK1	ENSG00000029534	ENST00000518061	ENSE00002125423	41690227	41690285	1	1	0
8	41672489	41672529	ANK1	ENSG00000029534	ENST00000518061	ENSE00002103566	41672354	41672529	6	1	-1
8			ANK1	ENSG00000029534	ENST00000518061	ENSE00002124120	41668341	41668564	7	-1	-1
8	41706143	41706179	ANK1	ENSG00000029534	ENST00000520299	ENSE00002131606	41706143	41706179	1	2	0						IPR040745, IPR036770, IPR020683, IPR011029, IPR002110, IPR000906	Ankyrin_UPA, Ankyrin_rpt-contain_sf, Ankyrin_rpt-contain_dom, DEATH-like_dom_sf, Ankyrin_rpt, ZU5_dom	FALSE	FALSE
8	41672354	41672426	ANK1	ENSG00000029534	ENST00000520299	ENSE00003589921	41672354	41672426	22	1	2						IPR040745, IPR036770, IPR020683, IPR011029, IPR002110, IPR000906	Ankyrin_UPA, Ankyrin_rpt-contain_sf, Ankyrin_rpt-contain_dom, DEATH-like_dom_sf, Ankyrin_rpt, ZU5_dom	FALSE	FALSE
8	41664805	41665023	ANK1	ENSG00000029534	ENST00000522543	ENSE00001252450	41664805	41665286	1	-1	0
8	41655727	41655753	ANK1	ENSG00000029534	ENST00000522543	ENSE00001895963	41655301	41655753	4	0	-1
8	41693898	41693929	ANK1	ENSG00000029534	ENST00000645531	ENSE00003830482	41693898	41693929	1	2	1						IPR040745, IPR011029	Ankyrin_UPA, DEATH-like_dom_sf	FALSE	FALSE
8	41655727	41655753	ANK1	ENSG00000029534	ENST00000645531	ENSE00003527901	41655375	41655753	14	0	-1						IPR040745, IPR011029	Ankyrin_UPA, DEATH-like_dom_sf	FALSE	FALSE
8	48735094	48735151	EFCAB1	ENSG00000034239	ENST00000262103	ENSE00002113875	48735094	48735268	1	-1	1						IPR028846, IPR018247, IPR011992	Recoverin, EF_Hand_1_Ca_BS, EF-hand-dom_pair	FALSE	FALSE
8	48731348	48731503	EFCAB1	ENSG00000034239	ENST00000262103	ENSE00000693502	48731348	48731503	2	1	1		TRUE				IPR028846, IPR018247, IPR011992	Recoverin, EF_Hand_1_Ca_BS, EF-hand-dom_pair	FALSE	FALSE
8	48730540	48730644	EFCAB1	ENSG00000034239	ENST00000262103	ENSE00003528939	48730540	48730644	3	1	1		TRUE
8	48729720	48729871	EFCAB1	ENSG00000034239	ENST00000262103	ENSE00000693493	48729720	48729871	4	1	0						IPR028846, IPR018247, IPR011992	Recoverin, EF_Hand_1_Ca_BS, EF-hand-dom_pair	FALSE	FALSE
8	48729042	48729146	EFCAB1	ENSG00000034239	ENST00000262103	ENSE00003672799	48729042	48729146	5	0	0	TRUE					IPR028846, IPR018247, IPR011992	Recoverin, EF_Hand_1_Ca_BS, EF-hand-dom_pair	FALSE	FALSE
8	48724742	48724801	EFCAB1	ENSG00000034239	ENST00000262103	ENSE00001087766	48723391	48724801	6	0	-1						IPR028846, IPR018247, IPR011992	Recoverin, EF_Hand_1_Ca_BS, EF-hand-dom_pair	FALSE	FALSE
8	48735094	48735151	EFCAB1	ENSG00000034239	ENST00000433756	ENSE00003621234	48735094	48735311	1	-1	1						IPR028846, IPR018247, IPR011992	Recoverin, EF_Hand_1_Ca_BS, EF-hand-dom_pair	FALSE	FALSE
8	48724742	48724801	EFCAB1	ENSG00000034239	ENST00000433756	ENSE00003617612	48724716	48724801	5	0	-1						IPR028846, IPR018247, IPR011992	Recoverin, EF_Hand_1_Ca_BS, EF-hand-dom_pair	FALSE	FALSE
8			EFCAB1	ENSG00000034239	ENST00000433756	ENSE00001757291	48714915	48716534	6	-1	-1						IPR028846, IPR018247, IPR011992	Recoverin, EF_Hand_1_Ca_BS, EF-hand-dom_pair	FALSE	FALSE
8	48735094	48735151	EFCAB1	ENSG00000034239	ENST00000521701	ENSE00002108387	48735094	48735301	1	-1	1
8	48729823	48729824	EFCAB1	ENSG00000034239	ENST00000521701	ENSE00002107430	48729720	48729824	3	1	-1
8			EFCAB1	ENSG00000034239	ENST00000521701	ENSE00003488646	48729042	48729146	4	-1	-1				TRUE
8			EFCAB1	ENSG00000034239	ENST00000521701	ENSE00003679771	48724716	48724801	5	-1	-1				TRUE
8			EFCAB1	ENSG00000034239	ENST00000521701	ENSE00002121106	48716224	48716534	6	-1	-1
8	48730540	48730610	EFCAB1	ENSG00000034239	ENST00000522254	ENSE00002099034	48730540	48730610	1	2	1						IPR028846, IPR018247, IPR011992	Recoverin, EF_Hand_1_Ca_BS, EF-hand-dom_pair	FALSE	FALSE
8			EFCAB1	ENSG00000034239	ENST00000522254	ENSE00002104246	48724410	48724634	5	-1	-1						IPR028846, IPR018247, IPR011992	Recoverin, EF_Hand_1_Ca_BS, EF-hand-dom_pair	FALSE	FALSE
8	48729720	48729789	EFCAB1	ENSG00000034239	ENST00000523008	ENSE00002131127	48729720	48729789	1	2	0						IPR028846, IPR018247, IPR011992	Recoverin, EF_Hand_1_Ca_BS, EF-hand-dom_pair	FALSE	FALSE
8			EFCAB1	ENSG00000034239	ENST00000523008	ENSE00002114158	48713634	48713985	4	-1	-1						IPR028846, IPR018247, IPR011992	Recoverin, EF_Hand_1_Ca_BS, EF-hand-dom_pair	FALSE	FALSE
8	48724742	48724801	EFCAB1	ENSG00000034239	ENST00000523092	ENSE00002130356	48724691	48724801	5	0	-1						IPR028846, IPR018247, IPR011992	Recoverin, EF_Hand_1_Ca_BS, EF-hand-dom_pair	FALSE	FALSE
8			RNF19A	ENSG00000034677	ENST00000341084	ENSE00002090477	100309867	100309953	1	-1	-1				TRUE		IPR031127, IPR013083, IPR002867	E3_UB_ligase_RBR, Znf_RING/FYVE/PHD, IBR_dom	FALSE	FALSE
8	100287501	100288174	RNF19A	ENSG00000034677	ENST00000341084	ENSE00000980990	100287501	100288267	2	-1	2						IPR031127, IPR013083, IPR002867	E3_UB_ligase_RBR, Znf_RING/FYVE/PHD, IBR_dom	FALSE	FALSE
8	100274953	100275161	RNF19A	ENSG00000034677	ENST00000341084	ENSE00000980991	100274953	100275161	3	2	1						IPR031127, IPR013083, IPR002867	E3_UB_ligase_RBR, Znf_RING/FYVE/PHD, IBR_dom	FALSE	FALSE
8	100269869	100270013	RNF19A	ENSG00000034677	ENST00000341084	ENSE00003653839	100269869	100270013	4	1	2						IPR031127, IPR013083, IPR002867	E3_UB_ligase_RBR, Znf_RING/FYVE/PHD, IBR_dom	FALSE	FALSE
8	100268785	100268947	RNF19A	ENSG00000034677	ENST00000341084	ENSE00000980993	100268785	100268947	5	2	0						IPR031127, IPR013083, IPR002867	E3_UB_ligase_RBR, Znf_RING/FYVE/PHD, IBR_dom	FALSE	FALSE
8	100264671	100264785	RNF19A	ENSG00000034677	ENST00000341084	ENSE00003671584	100264671	100264785	6	0	1						IPR031127, IPR013083, IPR002867	E3_UB_ligase_RBR, Znf_RING/FYVE/PHD, IBR_dom	FALSE	FALSE
8	100264034	100264195	RNF19A	ENSG00000034677	ENST00000341084	ENSE00001165651	100264034	100264195	7	1	1		TRUE				IPR031127, IPR013083, IPR002867	E3_UB_ligase_RBR, Znf_RING/FYVE/PHD, IBR_dom	FALSE	FALSE
8	100261542	100261755	RNF19A	ENSG00000034677	ENST00000341084	ENSE00003558322	100261542	100261755	8	1	2						IPR031127, IPR013083, IPR002867	E3_UB_ligase_RBR, Znf_RING/FYVE/PHD, IBR_dom	FALSE	FALSE
8	100259854	100259997	RNF19A	ENSG00000034677	ENST00000341084	ENSE00003526657	100259854	100259997	9	2	2			TRUE			IPR031127, IPR013083, IPR002867	E3_UB_ligase_RBR, Znf_RING/FYVE/PHD, IBR_dom	FALSE	FALSE
8	100258556	100259246	RNF19A	ENSG00000034677	ENST00000341084	ENSE00002133690	100257067	100259246	10	2	-1						IPR031127, IPR013083, IPR002867	E3_UB_ligase_RBR, Znf_RING/FYVE/PHD, IBR_dom	FALSE	FALSE
8	100287907	100288174	RNF19A	ENSG00000034677	ENST00000432381	ENSE00001618690	100287907	100288267	2	-1	1
8			RNF19A	ENSG00000034677	ENST00000517584	ENSE00002126797	100303160	100303230	1	-1	-1
8			RNF19A	ENSG00000034677	ENST00000517584	ENSE00002118369	100288207	100288267	2	-1	-1				TRUE
8	100287907	100288081	RNF19A	ENSG00000034677	ENST00000517584	ENSE00001708599	100287907	100288091	3	-1	1
8			RNF19A	ENSG00000034677	ENST00000519449	ENSE00002132678	100303160	100303259	1	-1	-1						IPR031127, IPR013083, IPR002867	E3_UB_ligase_RBR, Znf_RING/FYVE/PHD, IBR_dom	FALSE	FALSE
8			RNF19A	ENSG00000034677	ENST00000519449	ENSE00002090617	100300528	100300651	2	-1	-1						IPR031127, IPR013083, IPR002867	E3_UB_ligase_RBR, Znf_RING/FYVE/PHD, IBR_dom	FALSE	FALSE
8	100258556	100259246	RNF19A	ENSG00000034677	ENST00000519449	ENSE00000980997	100257060	100259246	11	2	-1						IPR031127, IPR013083, IPR002867	E3_UB_ligase_RBR, Znf_RING/FYVE/PHD, IBR_dom	FALSE	FALSE
8			RNF19A	ENSG00000034677	ENST00000519527	ENSE00002095475	100336108	100336185	1	-1	-1				TRUE		IPR031127	E3_UB_ligase_RBR	FALSE	FALSE
8			RNF19A	ENSG00000034677	ENST00000519527	ENSE00002123924	100313291	100313372	2	-1	-1				TRUE		IPR031127	E3_UB_ligase_RBR	FALSE	FALSE
8			RNF19A	ENSG00000034677	ENST00000519527	ENSE00002095298	100312344	100312410	3	-1	-1				TRUE		IPR031127	E3_UB_ligase_RBR	FALSE	FALSE
8	100287678	100288174	RNF19A	ENSG00000034677	ENST00000519527	ENSE00002119133	100287678	100288267	4	-1	2						IPR031127	E3_UB_ligase_RBR	FALSE	FALSE
8			RNF19A	ENSG00000034677	ENST00000522369	ENSE00002107222	100336108	100336204	1	-1	-1
8	100287835	100288174	RNF19A	ENSG00000034677	ENST00000522369	ENSE00002132421	100287835	100288267	3	-1	1
8			RNF19A	ENSG00000034677	ENST00000523167	ENSE00002098170	100309298	100309526	1	-1	-1
8	100287705	100288174	RNF19A	ENSG00000034677	ENST00000523167	ENSE00002128742	100287705	100288267	2	-1	2
8	58659573	58659631	NSMAF	ENSG00000035681	ENST00000038176	ENSE00001198048	58659573	58659853	1	-1	2						IPR036372, IPR036322, IPR023362, IPR017986, IPR015943, IPR004182, IPR001680	BEACH_dom_sf, WD40_repeat_dom_sf, PH-BEACH_dom, WD40_repeat_dom, WD40/YVTN_repeat-like_dom_sf, GRAM, WD40_repeat	FALSE	FALSE
8	58642984	58643073	NSMAF	ENSG00000035681	ENST00000038176	ENSE00003611104	58642984	58643073	2	2	2			TRUE			IPR036372, IPR036322, IPR023362, IPR017986, IPR015943, IPR004182, IPR001680	BEACH_dom_sf, WD40_repeat_dom_sf, PH-BEACH_dom, WD40_repeat_dom, WD40/YVTN_repeat-like_dom_sf, GRAM, WD40_repeat	FALSE	FALSE
8	58635468	58635546	NSMAF	ENSG00000035681	ENST00000038176	ENSE00003647099	58635468	58635546	3	2	0						IPR036372, IPR036322, IPR023362, IPR017986, IPR015943, IPR004182, IPR001680	BEACH_dom_sf, WD40_repeat_dom_sf, PH-BEACH_dom, WD40_repeat_dom, WD40/YVTN_repeat-like_dom_sf, GRAM, WD40_repeat	FALSE	FALSE
8	58635305	58635372	NSMAF	ENSG00000035681	ENST00000038176	ENSE00003571254	58635305	58635372	4	0	2						IPR036372, IPR036322, IPR023362, IPR017986, IPR015943, IPR004182, IPR001680	BEACH_dom_sf, WD40_repeat_dom_sf, PH-BEACH_dom, WD40_repeat_dom, WD40/YVTN_repeat-like_dom_sf, GRAM, WD40_repeat	FALSE	FALSE
8	58635189	58635225	NSMAF	ENSG00000035681	ENST00000038176	ENSE00003621043	58635189	58635225	5	2	0						IPR036372, IPR036322, IPR023362, IPR017986, IPR015943, IPR004182, IPR001680	BEACH_dom_sf, WD40_repeat_dom_sf, PH-BEACH_dom, WD40_repeat_dom, WD40/YVTN_repeat-like_dom_sf, GRAM, WD40_repeat	FALSE	FALSE
8	58631496	58631546	NSMAF	ENSG00000035681	ENST00000038176	ENSE00003576991	58631496	58631546	6	0	0	TRUE					IPR036372, IPR036322, IPR023362, IPR017986, IPR015943, IPR004182, IPR001680	BEACH_dom_sf, WD40_repeat_dom_sf, PH-BEACH_dom, WD40_repeat_dom, WD40/YVTN_repeat-like_dom_sf, GRAM, WD40_repeat	FALSE	FALSE
8	58623709	58623780	NSMAF	ENSG00000035681	ENST00000038176	ENSE00001118256	58623709	58623780	7	0	0	TRUE					IPR036372, IPR036322, IPR023362, IPR017986, IPR015943, IPR004182, IPR001680	BEACH_dom_sf, WD40_repeat_dom_sf, PH-BEACH_dom, WD40_repeat_dom, WD40/YVTN_repeat-like_dom_sf, GRAM, WD40_repeat	FALSE	FALSE
8	58623377	58623424	NSMAF	ENSG00000035681	ENST00000038176	ENSE00001118242	58623377	58623424	8	0	0	TRUE					IPR036372, IPR036322, IPR023362, IPR017986, IPR015943, IPR004182, IPR001680	BEACH_dom_sf, WD40_repeat_dom_sf, PH-BEACH_dom, WD40_repeat_dom, WD40/YVTN_repeat-like_dom_sf, GRAM, WD40_repeat	FALSE	FALSE
8	58623220	58623272	NSMAF	ENSG00000035681	ENST00000038176	ENSE00003598613	58623220	58623272	9	0	2						IPR036372, IPR036322, IPR023362, IPR017986, IPR015943, IPR004182, IPR001680	BEACH_dom_sf, WD40_repeat_dom_sf, PH-BEACH_dom, WD40_repeat_dom, WD40/YVTN_repeat-like_dom_sf, GRAM, WD40_repeat	FALSE	FALSE
8	58609604	58609733	NSMAF	ENSG00000035681	ENST00000038176	ENSE00003647965	58609604	58609733	10	2	0						IPR036372, IPR036322, IPR023362, IPR017986, IPR015943, IPR004182, IPR001680	BEACH_dom_sf, WD40_repeat_dom_sf, PH-BEACH_dom, WD40_repeat_dom, WD40/YVTN_repeat-like_dom_sf, GRAM, WD40_repeat	FALSE	FALSE
8	58607769	58607840	NSMAF	ENSG00000035681	ENST00000038176	ENSE00003541433	58607769	58607840	11	0	0	TRUE					IPR036372, IPR036322, IPR023362, IPR017986, IPR015943, IPR004182, IPR001680	BEACH_dom_sf, WD40_repeat_dom_sf, PH-BEACH_dom, WD40_repeat_dom, WD40/YVTN_repeat-like_dom_sf, GRAM, WD40_repeat	FALSE	FALSE
8	58605927	58606035	NSMAF	ENSG00000035681	ENST00000038176	ENSE00003663569	58605927	58606035	12	0	1						IPR036372, IPR036322, IPR023362, IPR017986, IPR015943, IPR004182, IPR001680	BEACH_dom_sf, WD40_repeat_dom_sf, PH-BEACH_dom, WD40_repeat_dom, WD40/YVTN_repeat-like_dom_sf, GRAM, WD40_repeat	FALSE	FALSE
8	58603210	58603386	NSMAF	ENSG00000035681	ENST00000038176	ENSE00003635790	58603210	58603386	13	1	1		TRUE				IPR036372, IPR036322, IPR023362, IPR017986, IPR015943, IPR004182, IPR001680	BEACH_dom_sf, WD40_repeat_dom_sf, PH-BEACH_dom, WD40_repeat_dom, WD40/YVTN_repeat-like_dom_sf, GRAM, WD40_repeat	FALSE	FALSE
8	58602058	58602137	NSMAF	ENSG00000035681	ENST00000038176	ENSE00003544982	58602058	58602137	14	1	0						IPR036372, IPR036322, IPR023362, IPR017986, IPR015943, IPR004182, IPR001680	BEACH_dom_sf, WD40_repeat_dom_sf, PH-BEACH_dom, WD40_repeat_dom, WD40/YVTN_repeat-like_dom_sf, GRAM, WD40_repeat	FALSE	FALSE
8	58601445	58601535	NSMAF	ENSG00000035681	ENST00000038176	ENSE00003578977	58601445	58601535	15	0	1						IPR036372, IPR036322, IPR023362, IPR017986, IPR015943, IPR004182, IPR001680	BEACH_dom_sf, WD40_repeat_dom_sf, PH-BEACH_dom, WD40_repeat_dom, WD40/YVTN_repeat-like_dom_sf, GRAM, WD40_repeat	FALSE	FALSE
8	58601285	58601348	NSMAF	ENSG00000035681	ENST00000038176	ENSE00001118254	58601285	58601348	16	1	2						IPR036372, IPR036322, IPR023362, IPR017986, IPR015943, IPR004182, IPR001680	BEACH_dom_sf, WD40_repeat_dom_sf, PH-BEACH_dom, WD40_repeat_dom, WD40/YVTN_repeat-like_dom_sf, GRAM, WD40_repeat	FALSE	FALSE
8	58599970	58600021	NSMAF	ENSG00000035681	ENST00000038176	ENSE00003673482	58599970	58600021	17	2	0						IPR036372, IPR036322, IPR023362, IPR017986, IPR015943, IPR004182, IPR001680	BEACH_dom_sf, WD40_repeat_dom_sf, PH-BEACH_dom, WD40_repeat_dom, WD40/YVTN_repeat-like_dom_sf, GRAM, WD40_repeat	FALSE	FALSE
8	58599750	58599870	NSMAF	ENSG00000035681	ENST00000038176	ENSE00003588704	58599750	58599870	18	0	1						IPR036372, IPR036322, IPR023362, IPR017986, IPR015943, IPR004182, IPR001680	BEACH_dom_sf, WD40_repeat_dom_sf, PH-BEACH_dom, WD40_repeat_dom, WD40/YVTN_repeat-like_dom_sf, GRAM, WD40_repeat	FALSE	FALSE
8	58599232	58599363	NSMAF	ENSG00000035681	ENST00000038176	ENSE00003579085	58599232	58599363	19	1	1		TRUE				IPR036372, IPR036322, IPR023362, IPR017986, IPR015943, IPR004182, IPR001680	BEACH_dom_sf, WD40_repeat_dom_sf, PH-BEACH_dom, WD40_repeat_dom, WD40/YVTN_repeat-like_dom_sf, GRAM, WD40_repeat	FALSE	FALSE
8	58597860	58597902	NSMAF	ENSG00000035681	ENST00000038176	ENSE00003473113	58597860	58597902	20	1	2						IPR036372, IPR036322, IPR023362, IPR017986, IPR015943, IPR004182, IPR001680	BEACH_dom_sf, WD40_repeat_dom_sf, PH-BEACH_dom, WD40_repeat_dom, WD40/YVTN_repeat-like_dom_sf, GRAM, WD40_repeat	FALSE	FALSE
8	58597387	58597550	NSMAF	ENSG00000035681	ENST00000038176	ENSE00003463129	58597387	58597550	21	2	1						IPR036372, IPR036322, IPR023362, IPR017986, IPR015943, IPR004182, IPR001680	BEACH_dom_sf, WD40_repeat_dom_sf, PH-BEACH_dom, WD40_repeat_dom, WD40/YVTN_repeat-like_dom_sf, GRAM, WD40_repeat	FALSE	FALSE
8	58595560	58595659	NSMAF	ENSG00000035681	ENST00000038176	ENSE00003502904	58595560	58595659	22	1	2						IPR036372, IPR036322, IPR023362, IPR017986, IPR015943, IPR004182, IPR001680	BEACH_dom_sf, WD40_repeat_dom_sf, PH-BEACH_dom, WD40_repeat_dom, WD40/YVTN_repeat-like_dom_sf, GRAM, WD40_repeat	FALSE	FALSE
8	58594232	58594290	NSMAF	ENSG00000035681	ENST00000038176	ENSE00003683707	58594232	58594290	23	2	1						IPR036372, IPR036322, IPR023362, IPR017986, IPR015943, IPR004182, IPR001680	BEACH_dom_sf, WD40_repeat_dom_sf, PH-BEACH_dom, WD40_repeat_dom, WD40/YVTN_repeat-like_dom_sf, GRAM, WD40_repeat	FALSE	FALSE
8	58590867	58590934	NSMAF	ENSG00000035681	ENST00000038176	ENSE00003659268	58590867	58590934	24	1	0						IPR036372, IPR036322, IPR023362, IPR017986, IPR015943, IPR004182, IPR001680	BEACH_dom_sf, WD40_repeat_dom_sf, PH-BEACH_dom, WD40_repeat_dom, WD40/YVTN_repeat-like_dom_sf, GRAM, WD40_repeat	FALSE	FALSE
8	58590007	58590074	NSMAF	ENSG00000035681	ENST00000038176	ENSE00003533760	58590007	58590074	25	0	2						IPR036372, IPR036322, IPR023362, IPR017986, IPR015943, IPR004182, IPR001680	BEACH_dom_sf, WD40_repeat_dom_sf, PH-BEACH_dom, WD40_repeat_dom, WD40/YVTN_repeat-like_dom_sf, GRAM, WD40_repeat	FALSE	FALSE
8	58589452	58589575	NSMAF	ENSG00000035681	ENST00000038176	ENSE00003587686	58589452	58589575	26	2	0						IPR036372, IPR036322, IPR023362, IPR017986, IPR015943, IPR004182, IPR001680	BEACH_dom_sf, WD40_repeat_dom_sf, PH-BEACH_dom, WD40_repeat_dom, WD40/YVTN_repeat-like_dom_sf, GRAM, WD40_repeat	FALSE	FALSE
8	58587618	58587701	NSMAF	ENSG00000035681	ENST00000038176	ENSE00003531110	58587618	58587701	27	0	0	TRUE					IPR036372, IPR036322, IPR023362, IPR017986, IPR015943, IPR004182, IPR001680	BEACH_dom_sf, WD40_repeat_dom_sf, PH-BEACH_dom, WD40_repeat_dom, WD40/YVTN_repeat-like_dom_sf, GRAM, WD40_repeat	FALSE	FALSE
8	58586458	58586608	NSMAF	ENSG00000035681	ENST00000038176	ENSE00000980418	58586458	58586608	28	0	1						IPR036372, IPR036322, IPR023362, IPR017986, IPR015943, IPR004182, IPR001680	BEACH_dom_sf, WD40_repeat_dom_sf, PH-BEACH_dom, WD40_repeat_dom, WD40/YVTN_repeat-like_dom_sf, GRAM, WD40_repeat	FALSE	FALSE
8	58585898	58586000	NSMAF	ENSG00000035681	ENST00000038176	ENSE00000980420	58585898	58586000	29	1	2						IPR036372, IPR036322, IPR023362, IPR017986, IPR015943, IPR004182, IPR001680	BEACH_dom_sf, WD40_repeat_dom_sf, PH-BEACH_dom, WD40_repeat_dom, WD40/YVTN_repeat-like_dom_sf, GRAM, WD40_repeat	FALSE	FALSE
8	58585652	58585761	NSMAF	ENSG00000035681	ENST00000038176	ENSE00000980422	58585652	58585761	30	2	1						IPR036372, IPR036322, IPR023362, IPR017986, IPR015943, IPR004182, IPR001680	BEACH_dom_sf, WD40_repeat_dom_sf, PH-BEACH_dom, WD40_repeat_dom, WD40/YVTN_repeat-like_dom_sf, GRAM, WD40_repeat	FALSE	FALSE
8	58584106	58584200	NSMAF	ENSG00000035681	ENST00000038176	ENSE00001242078	58583508	58584200	31	1	-1						IPR036372, IPR036322, IPR023362, IPR017986, IPR015943, IPR004182, IPR001680	BEACH_dom_sf, WD40_repeat_dom_sf, PH-BEACH_dom, WD40_repeat_dom, WD40/YVTN_repeat-like_dom_sf, GRAM, WD40_repeat	FALSE	FALSE
8	58659195	58659346	NSMAF	ENSG00000035681	ENST00000427130	ENSE00001710702	58659195	58659534	1	-1	2						IPR036372, IPR036322, IPR023362, IPR017986, IPR015943, IPR004182, IPR001680	BEACH_dom_sf, WD40_repeat_dom_sf, PH-BEACH_dom, WD40_repeat_dom, WD40/YVTN_repeat-like_dom_sf, GRAM, WD40_repeat	FALSE	FALSE
8	58584106	58584200	NSMAF	ENSG00000035681	ENST00000427130	ENSE00002098017	58583770	58584200	31	1	-1						IPR036372, IPR036322, IPR023362, IPR017986, IPR015943, IPR004182, IPR001680	BEACH_dom_sf, WD40_repeat_dom_sf, PH-BEACH_dom, WD40_repeat_dom, WD40/YVTN_repeat-like_dom_sf, GRAM, WD40_repeat	FALSE	FALSE
8			MYOM2	ENSG00000036448	ENST00000262113	ENSE00001365011	2045046	2045168	1	-1	-1				TRUE		IPR036179, IPR036116, IPR013783, IPR013098, IPR007110, IPR003961, IPR003599	Ig-like_dom_sf, FN3_sf, Ig-like_fold, Ig_I-set, Ig-like_dom, FN3_dom, Ig_sub	FALSE	FALSE
8	2050767	2050873	MYOM2	ENSG00000036448	ENST00000262113	ENSE00001135752	2050755	2050873	2	-1	2						IPR036179, IPR036116, IPR013783, IPR013098, IPR007110, IPR003961, IPR003599	Ig-like_dom_sf, FN3_sf, Ig-like_fold, Ig_I-set, Ig-like_dom, FN3_dom, Ig_sub	FALSE	FALSE
8	2052158	2052313	MYOM2	ENSG00000036448	ENST00000262113	ENSE00001086499	2052158	2052313	3	2	2			TRUE			IPR036179, IPR036116, IPR013783, IPR013098, IPR007110, IPR003961, IPR003599	Ig-like_dom_sf, FN3_sf, Ig-like_fold, Ig_I-set, Ig-like_dom, FN3_dom, Ig_sub	FALSE	FALSE
8	2057348	2057486	MYOM2	ENSG00000036448	ENST00000262113	ENSE00001086505	2057348	2057486	4	2	0						IPR036179, IPR036116, IPR013783, IPR013098, IPR007110, IPR003961, IPR003599	Ig-like_dom_sf, FN3_sf, Ig-like_fold, Ig_I-set, Ig-like_dom, FN3_dom, Ig_sub	FALSE	FALSE
8	2057623	2057780	MYOM2	ENSG00000036448	ENST00000262113	ENSE00001186264	2057623	2057780	5	0	2						IPR036179, IPR036116, IPR013783, IPR013098, IPR007110, IPR003961, IPR003599	Ig-like_dom_sf, FN3_sf, Ig-like_fold, Ig_I-set, Ig-like_dom, FN3_dom, Ig_sub	FALSE	FALSE
8	2059153	2059245	MYOM2	ENSG00000036448	ENST00000262113	ENSE00000677580	2059153	2059245	6	2	2			TRUE			IPR036179, IPR036116, IPR013783, IPR013098, IPR007110, IPR003961, IPR003599	Ig-like_dom_sf, FN3_sf, Ig-like_fold, Ig_I-set, Ig-like_dom, FN3_dom, Ig_sub	FALSE	FALSE
8	2069278	2069366	MYOM2	ENSG00000036448	ENST00000262113	ENSE00000677581	2069278	2069366	7	2	1						IPR036179, IPR036116, IPR013783, IPR013098, IPR007110, IPR003961, IPR003599	Ig-like_dom_sf, FN3_sf, Ig-like_fold, Ig_I-set, Ig-like_dom, FN3_dom, Ig_sub	FALSE	FALSE
8	2069447	2069497	MYOM2	ENSG00000036448	ENST00000262113	ENSE00000677582	2069447	2069497	8	1	1		TRUE				IPR036179, IPR036116, IPR013783, IPR013098, IPR007110, IPR003961, IPR003599	Ig-like_dom_sf, FN3_sf, Ig-like_fold, Ig_I-set, Ig-like_dom, FN3_dom, Ig_sub	FALSE	FALSE
8	2072345	2072509	MYOM2	ENSG00000036448	ENST00000262113	ENSE00000677583	2072345	2072509	9	1	1		TRUE				IPR036179, IPR036116, IPR013783, IPR013098, IPR007110, IPR003961, IPR003599	Ig-like_dom_sf, FN3_sf, Ig-like_fold, Ig_I-set, Ig-like_dom, FN3_dom, Ig_sub	FALSE	FALSE
8	2073339	2073500	MYOM2	ENSG00000036448	ENST00000262113	ENSE00001262708	2073339	2073500	10	1	1		TRUE				IPR036179, IPR036116, IPR013783, IPR013098, IPR007110, IPR003961, IPR003599	Ig-like_dom_sf, FN3_sf, Ig-like_fold, Ig_I-set, Ig-like_dom, FN3_dom, Ig_sub	FALSE	FALSE
8	2076141	2076282	MYOM2	ENSG00000036448	ENST00000262113	ENSE00000677606	2076141	2076282	11	1	2						IPR036179, IPR036116, IPR013783, IPR013098, IPR007110, IPR003961, IPR003599	Ig-like_dom_sf, FN3_sf, Ig-like_fold, Ig_I-set, Ig-like_dom, FN3_dom, Ig_sub	FALSE	FALSE
8	2078734	2078933	MYOM2	ENSG00000036448	ENST00000262113	ENSE00000677608	2078734	2078933	12	2	1						IPR036179, IPR036116, IPR013783, IPR013098, IPR007110, IPR003961, IPR003599	Ig-like_dom_sf, FN3_sf, Ig-like_fold, Ig_I-set, Ig-like_dom, FN3_dom, Ig_sub	FALSE	FALSE
8	2079560	2079613	MYOM2	ENSG00000036448	ENST00000262113	ENSE00000677611	2079560	2079613	13	1	1		TRUE				IPR036179, IPR036116, IPR013783, IPR013098, IPR007110, IPR003961, IPR003599	Ig-like_dom_sf, FN3_sf, Ig-like_fold, Ig_I-set, Ig-like_dom, FN3_dom, Ig_sub	FALSE	FALSE
8	2085263	2085390	MYOM2	ENSG00000036448	ENST00000262113	ENSE00003518905	2085263	2085390	14	1	0						IPR036179, IPR036116, IPR013783, IPR013098, IPR007110, IPR003961, IPR003599	Ig-like_dom_sf, FN3_sf, Ig-like_fold, Ig_I-set, Ig-like_dom, FN3_dom, Ig_sub	FALSE	FALSE
8	2090008	2090191	MYOM2	ENSG00000036448	ENST00000262113	ENSE00003616988	2090008	2090191	15	0	1						IPR036179, IPR036116, IPR013783, IPR013098, IPR007110, IPR003961, IPR003599	Ig-like_dom_sf, FN3_sf, Ig-like_fold, Ig_I-set, Ig-like_dom, FN3_dom, Ig_sub	FALSE	FALSE
8	2092346	2092520	MYOM2	ENSG00000036448	ENST00000262113	ENSE00003547374	2092346	2092520	16	1	2						IPR036179, IPR036116, IPR013783, IPR013098, IPR007110, IPR003961, IPR003599	Ig-like_dom_sf, FN3_sf, Ig-like_fold, Ig_I-set, Ig-like_dom, FN3_dom, Ig_sub	FALSE	FALSE
8	2093970	2094091	MYOM2	ENSG00000036448	ENST00000262113	ENSE00000364514	2093970	2094091	17	2	1						IPR036179, IPR036116, IPR013783, IPR013098, IPR007110, IPR003961, IPR003599	Ig-like_dom_sf, FN3_sf, Ig-like_fold, Ig_I-set, Ig-like_dom, FN3_dom, Ig_sub	FALSE	FALSE
8	2096247	2096434	MYOM2	ENSG00000036448	ENST00000262113	ENSE00000677681	2096247	2096434	18	1	0						IPR036179, IPR036116, IPR013783, IPR013098, IPR007110, IPR003961, IPR003599	Ig-like_dom_sf, FN3_sf, Ig-like_fold, Ig_I-set, Ig-like_dom, FN3_dom, Ig_sub	FALSE	FALSE
8	2098857	2098983	MYOM2	ENSG00000036448	ENST00000262113	ENSE00003588420	2098857	2098983	19	0	1						IPR036179, IPR036116, IPR013783, IPR013098, IPR007110, IPR003961, IPR003599	Ig-like_dom_sf, FN3_sf, Ig-like_fold, Ig_I-set, Ig-like_dom, FN3_dom, Ig_sub	FALSE	FALSE
8	2100876	2101054	MYOM2	ENSG00000036448	ENST00000262113	ENSE00003507826	2100876	2101054	20	1	0						IPR036179, IPR036116, IPR013783, IPR013098, IPR007110, IPR003961, IPR003599	Ig-like_dom_sf, FN3_sf, Ig-like_fold, Ig_I-set, Ig-like_dom, FN3_dom, Ig_sub	FALSE	FALSE
8	2102667	2102781	MYOM2	ENSG00000036448	ENST00000262113	ENSE00003517897	2102667	2102781	21	0	1						IPR036179, IPR036116, IPR013783, IPR013098, IPR007110, IPR003961, IPR003599	Ig-like_dom_sf, FN3_sf, Ig-like_fold, Ig_I-set, Ig-like_dom, FN3_dom, Ig_sub	FALSE	FALSE
8	2106242	2106398	MYOM2	ENSG00000036448	ENST00000262113	ENSE00003649138	2106242	2106398	22	1	2						IPR036179, IPR036116, IPR013783, IPR013098, IPR007110, IPR003961, IPR003599	Ig-like_dom_sf, FN3_sf, Ig-like_fold, Ig_I-set, Ig-like_dom, FN3_dom, Ig_sub	FALSE	FALSE
8	2106491	2106597	MYOM2	ENSG00000036448	ENST00000262113	ENSE00000677787	2106491	2106597	23	2	1						IPR036179, IPR036116, IPR013783, IPR013098, IPR007110, IPR003961, IPR003599	Ig-like_dom_sf, FN3_sf, Ig-like_fold, Ig_I-set, Ig-like_dom, FN3_dom, Ig_sub	FALSE	FALSE
8	2108786	2108830	MYOM2	ENSG00000036448	ENST00000262113	ENSE00000677788	2108786	2108830	24	1	1		TRUE				IPR036179, IPR036116, IPR013783, IPR013098, IPR007110, IPR003961, IPR003599	Ig-like_dom_sf, FN3_sf, Ig-like_fold, Ig_I-set, Ig-like_dom, FN3_dom, Ig_sub	FALSE	FALSE
8	2109395	2109531	MYOM2	ENSG00000036448	ENST00000262113	ENSE00000677789	2109395	2109531	25	1	0						IPR036179, IPR036116, IPR013783, IPR013098, IPR007110, IPR003961, IPR003599	Ig-like_dom_sf, FN3_sf, Ig-like_fold, Ig_I-set, Ig-like_dom, FN3_dom, Ig_sub	FALSE	FALSE
8	2115960	2116104	MYOM2	ENSG00000036448	ENST00000262113	ENSE00003572680	2115960	2116104	26	0	1						IPR036179, IPR036116, IPR013783, IPR013098, IPR007110, IPR003961, IPR003599	Ig-like_dom_sf, FN3_sf, Ig-like_fold, Ig_I-set, Ig-like_dom, FN3_dom, Ig_sub	FALSE	FALSE
8	2116216	2116275	MYOM2	ENSG00000036448	ENST00000262113	ENSE00003572125	2116216	2116275	27	1	1		TRUE				IPR036179, IPR036116, IPR013783, IPR013098, IPR007110, IPR003961, IPR003599	Ig-like_dom_sf, FN3_sf, Ig-like_fold, Ig_I-set, Ig-like_dom, FN3_dom, Ig_sub	FALSE	FALSE
8	2117885	2117952	MYOM2	ENSG00000036448	ENST00000262113	ENSE00003665049	2117885	2117952	28	1	0						IPR036179, IPR036116, IPR013783, IPR013098, IPR007110, IPR003961, IPR003599	Ig-like_dom_sf, FN3_sf, Ig-like_fold, Ig_I-set, Ig-like_dom, FN3_dom, Ig_sub	FALSE	FALSE
8	2123252	2123365	MYOM2	ENSG00000036448	ENST00000262113	ENSE00003633340	2123252	2123365	29	0	0	TRUE					IPR036179, IPR036116, IPR013783, IPR013098, IPR007110, IPR003961, IPR003599	Ig-like_dom_sf, FN3_sf, Ig-like_fold, Ig_I-set, Ig-like_dom, FN3_dom, Ig_sub	FALSE	FALSE
8	2123555	2123642	MYOM2	ENSG00000036448	ENST00000262113	ENSE00003672390	2123555	2123642	30	0	1						IPR036179, IPR036116, IPR013783, IPR013098, IPR007110, IPR003961, IPR003599	Ig-like_dom_sf, FN3_sf, Ig-like_fold, Ig_I-set, Ig-like_dom, FN3_dom, Ig_sub	FALSE	FALSE
8	2124179	2124217	MYOM2	ENSG00000036448	ENST00000262113	ENSE00003603537	2124179	2124217	31	1	1		TRUE				IPR036179, IPR036116, IPR013783, IPR013098, IPR007110, IPR003961, IPR003599	Ig-like_dom_sf, FN3_sf, Ig-like_fold, Ig_I-set, Ig-like_dom, FN3_dom, Ig_sub	FALSE	FALSE
8	2129127	2129232	MYOM2	ENSG00000036448	ENST00000262113	ENSE00003559400	2129127	2129232	32	1	2						IPR036179, IPR036116, IPR013783, IPR013098, IPR007110, IPR003961, IPR003599	Ig-like_dom_sf, FN3_sf, Ig-like_fold, Ig_I-set, Ig-like_dom, FN3_dom, Ig_sub	FALSE	FALSE
8	2140723	2140886	MYOM2	ENSG00000036448	ENST00000262113	ENSE00003673343	2140723	2140886	33	2	1						IPR036179, IPR036116, IPR013783, IPR013098, IPR007110, IPR003961, IPR003599	Ig-like_dom_sf, FN3_sf, Ig-like_fold, Ig_I-set, Ig-like_dom, FN3_dom, Ig_sub	FALSE	FALSE
8	2141141	2141177	MYOM2	ENSG00000036448	ENST00000262113	ENSE00003682047	2141141	2141177	34	1	2						IPR036179, IPR036116, IPR013783, IPR013098, IPR007110, IPR003961, IPR003599	Ig-like_dom_sf, FN3_sf, Ig-like_fold, Ig_I-set, Ig-like_dom, FN3_dom, Ig_sub	FALSE	FALSE
8	2142375	2142397	MYOM2	ENSG00000036448	ENST00000262113	ENSE00003664925	2142375	2142397	35	2	1						IPR036179, IPR036116, IPR013783, IPR013098, IPR007110, IPR003961, IPR003599	Ig-like_dom_sf, FN3_sf, Ig-like_fold, Ig_I-set, Ig-like_dom, FN3_dom, Ig_sub	FALSE	FALSE
8	2143401	2143456	MYOM2	ENSG00000036448	ENST00000262113	ENSE00003496398	2143401	2143456	36	1	0						IPR036179, IPR036116, IPR013783, IPR013098, IPR007110, IPR003961, IPR003599	Ig-like_dom_sf, FN3_sf, Ig-like_fold, Ig_I-set, Ig-like_dom, FN3_dom, Ig_sub	FALSE	FALSE
8	2144664	2144981	MYOM2	ENSG00000036448	ENST00000262113	ENSE00001262753	2144664	2145456	37	0	-1						IPR036179, IPR036116, IPR013783, IPR013098, IPR007110, IPR003961, IPR003599	Ig-like_dom_sf, FN3_sf, Ig-like_fold, Ig_I-set, Ig-like_dom, FN3_dom, Ig_sub	FALSE	FALSE
8			MYOM2	ENSG00000036448	ENST00000523438	ENSE00002109023	2045069	2045168	1	-1	-1				TRUE		IPR036179, IPR036116, IPR013783, IPR013098, IPR007110, IPR003961, IPR003599	Ig-like_dom_sf, FN3_sf, Ig-like_fold, Ig_I-set, Ig-like_dom, FN3_dom, Ig_sub	FALSE	FALSE
8	2090089	2090191	MYOM2	ENSG00000036448	ENST00000523438	ENSE00003660832	2090008	2090191	2	-1	1						IPR036179, IPR036116, IPR013783, IPR013098, IPR007110, IPR003961, IPR003599	Ig-like_dom_sf, FN3_sf, Ig-like_fold, Ig_I-set, Ig-like_dom, FN3_dom, Ig_sub	FALSE	FALSE
8	2144664	2144981	MYOM2	ENSG00000036448	ENST00000523438	ENSE00002093787	2144664	2145455	24	0	-1						IPR036179, IPR036116, IPR013783, IPR013098, IPR007110, IPR003961, IPR003599	Ig-like_dom_sf, FN3_sf, Ig-like_fold, Ig_I-set, Ig-like_dom, FN3_dom, Ig_sub	FALSE	FALSE
8			SLC18A1	ENSG00000036565	ENST00000265808	ENSE00002095285	20183063	20183115	1	-1	-1				TRUE		IPR036259, IPR020846, IPR011701	MFS_trans_sf, MFS_dom, MFS	FALSE	FALSE
8			SLC18A1	ENSG00000036565	ENST00000265808	ENSE00001662801	20181749	20181952	2	-1	-1				TRUE		IPR036259, IPR020846, IPR011701	MFS_trans_sf, MFS_dom, MFS	FALSE	FALSE
8	20180841	20180964	SLC18A1	ENSG00000036565	ENST00000265808	ENSE00001364284	20180841	20181087	3	-1	1						IPR036259, IPR020846, IPR011701	MFS_trans_sf, MFS_dom, MFS	FALSE	FALSE
8	20179121	20179484	SLC18A1	ENSG00000036565	ENST00000265808	ENSE00000683458	20179121	20179484	4	1	2						IPR036259, IPR020846, IPR011701	MFS_trans_sf, MFS_dom, MFS	FALSE	FALSE
8	20178435	20178493	SLC18A1	ENSG00000036565	ENST00000265808	ENSE00000683456	20178435	20178493	5	2	1						IPR036259, IPR020846, IPR011701	MFS_trans_sf, MFS_dom, MFS	FALSE	FALSE
8	20174361	20174444	SLC18A1	ENSG00000036565	ENST00000265808	ENSE00003664653	20174361	20174444	6	1	1		TRUE				IPR036259, IPR020846, IPR011701	MFS_trans_sf, MFS_dom, MFS	FALSE	FALSE
8	20173036	20173128	SLC18A1	ENSG00000036565	ENST00000265808	ENSE00003556793	20173036	20173128	7	1	1		TRUE				IPR036259, IPR020846, IPR011701	MFS_trans_sf, MFS_dom, MFS	FALSE	FALSE
8	20171405	20171494	SLC18A1	ENSG00000036565	ENST00000265808	ENSE00003669795	20171405	20171494	8	1	1		TRUE				IPR036259, IPR020846, IPR011701	MFS_trans_sf, MFS_dom, MFS	FALSE	FALSE
8	20171103	20171146	SLC18A1	ENSG00000036565	ENST00000265808	ENSE00003790085	20171103	20171146	9	1	0						IPR036259, IPR020846, IPR011701	MFS_trans_sf, MFS_dom, MFS	FALSE	FALSE
8	20165047	20165107	SLC18A1	ENSG00000036565	ENST00000265808	ENSE00001234866	20165047	20165107	10	0	1						IPR036259, IPR020846, IPR011701	MFS_trans_sf, MFS_dom, MFS	FALSE	FALSE
8	20150666	20150744	SLC18A1	ENSG00000036565	ENST00000265808	ENSE00000683447	20150666	20150744	11	1	2						IPR036259, IPR020846, IPR011701	MFS_trans_sf, MFS_dom, MFS	FALSE	FALSE
8	20149676	20149727	SLC18A1	ENSG00000036565	ENST00000265808	ENSE00003663588	20149676	20149727	12	2	0						IPR036259, IPR020846, IPR011701	MFS_trans_sf, MFS_dom, MFS	FALSE	FALSE
8	20148007	20148070	SLC18A1	ENSG00000036565	ENST00000265808	ENSE00003545986	20148007	20148070	13	0	1						IPR036259, IPR020846, IPR011701	MFS_trans_sf, MFS_dom, MFS	FALSE	FALSE
8	20147603	20147722	SLC18A1	ENSG00000036565	ENST00000265808	ENSE00003581935	20147603	20147722	14	1	1		TRUE				IPR036259, IPR020846, IPR011701	MFS_trans_sf, MFS_dom, MFS	FALSE	FALSE
8	20147258	20147391	SLC18A1	ENSG00000036565	ENST00000265808	ENSE00003680396	20147258	20147391	15	1	0						IPR036259, IPR020846, IPR011701	MFS_trans_sf, MFS_dom, MFS	FALSE	FALSE
8	20145763	20145876	SLC18A1	ENSG00000036565	ENST00000265808	ENSE00001952947	20144855	20145876	16	0	-1						IPR036259, IPR020846, IPR011701	MFS_trans_sf, MFS_dom, MFS	FALSE	FALSE
8			SLC18A1	ENSG00000036565	ENST00000276373	ENSE00003847911	20183063	20183136	1	-1	-1						IPR036259, IPR020846, IPR011701	MFS_trans_sf, MFS_dom, MFS	FALSE	FALSE
8	20164869	20164964	SLC18A1	ENSG00000036565	ENST00000276373	ENSE00001799030	20164869	20164964	10	1	1						IPR036259, IPR020846, IPR011701	MFS_trans_sf, MFS_dom, MFS	FALSE	FALSE
8	20180841	20180964	SLC18A1	ENSG00000036565	ENST00000381608	ENSE00002212117	20180841	20180964	1	0	1						IPR036259, IPR020846, IPR011701	MFS_trans_sf, MFS_dom, MFS	FALSE	FALSE
8	20145788	20145876	SLC18A1	ENSG00000036565	ENST00000381608	ENSE00002204296	20145788	20145876	14	1	0						IPR036259, IPR020846, IPR011701	MFS_trans_sf, MFS_dom, MFS	FALSE	FALSE
8	20145788	20145876	SLC18A1	ENSG00000036565	ENST00000437980	ENSE00003562218	20144856	20145876	16	1	-1						IPR036259, IPR020846, IPR011701	MFS_trans_sf, MFS_dom, MFS	FALSE	FALSE
8			SLC18A1	ENSG00000036565	ENST00000440926	ENSE00001378834	20183063	20183206	1	-1	-1						IPR036259, IPR020846, IPR011701	MFS_trans_sf, MFS_dom, MFS	FALSE	FALSE
8	20145763	20145876	SLC18A1	ENSG00000036565	ENST00000440926	ENSE00003468275	20144856	20145876	17	0	-1						IPR036259, IPR020846, IPR011701	MFS_trans_sf, MFS_dom, MFS	FALSE	FALSE
8			SLC18A1	ENSG00000036565	ENST00000517776	ENSE00002122393	20183063	20183125	1	-1	-1
8	20148505	20148516	SLC18A1	ENSG00000036565	ENST00000517776	ENSE00003543352	20148415	20148516	13	0	-1
8			SLC18A1	ENSG00000036565	ENST00000517776	ENSE00003583929	20148007	20148070	14	-1	-1				TRUE
8			SLC18A1	ENSG00000036565	ENST00000517776	ENSE00003660572	20147603	20147722	15	-1	-1				TRUE
8			SLC18A1	ENSG00000036565	ENST00000517776	ENSE00003514273	20147258	20147391	16	-1	-1				TRUE
8			SLC18A1	ENSG00000036565	ENST00000517776	ENSE00002130797	20144859	20145876	17	-1	-1
8			SLC18A1	ENSG00000036565	ENST00000519026	ENSE00002116977	20183063	20183172	1	-1	-1						IPR036259, IPR020846, IPR011701	MFS_trans_sf, MFS_dom, MFS	FALSE	FALSE
8	20145763	20145876	SLC18A1	ENSG00000036565	ENST00000519026	ENSE00002097167	20145498	20145876	15	0	-1						IPR036259, IPR020846, IPR011701	MFS_trans_sf, MFS_dom, MFS	FALSE	FALSE
8			SLC18A1	ENSG00000036565	ENST00000522513	ENSE00002089603	20183063	20183117	1	-1	-1
8			MSR1	ENSG00000038945	ENST00000262101	ENSE00002105539	16192598	16192651	1	-1	-1				TRUE		IPR036772, IPR017448, IPR008160, IPR003543	SRCR-like_dom_sf, SRCR-like_dom, Collagen, Macro_scav_rcpt	FALSE	TRUE
8	16177886	16177988	MSR1	ENSG00000038945	ENST00000262101	ENSE00003473041	16177886	16177992	2	-1	1						IPR036772, IPR017448, IPR008160, IPR003543	SRCR-like_dom_sf, SRCR-like_dom, Collagen, Macro_scav_rcpt	FALSE	TRUE
8	16175187	16175300	MSR1	ENSG00000038945	ENST00000262101	ENSE00001087906	16175187	16175300	3	1	1		TRUE				IPR036772, IPR017448, IPR008160, IPR003543	SRCR-like_dom_sf, SRCR-like_dom, Collagen, Macro_scav_rcpt	FALSE	TRUE
8	16168458	16168870	MSR1	ENSG00000038945	ENST00000262101	ENSE00001087908	16168458	16168870	4	1	0						IPR036772, IPR017448, IPR008160, IPR003543	SRCR-like_dom_sf, SRCR-like_dom, Collagen, Macro_scav_rcpt	FALSE	TRUE
8	16164065	16164251	MSR1	ENSG00000038945	ENST00000262101	ENSE00003486209	16164065	16164251	5	0	1						IPR036772, IPR017448, IPR008160, IPR003543	SRCR-like_dom_sf, SRCR-like_dom, Collagen, Macro_scav_rcpt	FALSE	TRUE
8	16155064	16155144	MSR1	ENSG00000038945	ENST00000262101	ENSE00003546648	16155064	16155144	6	1	1		TRUE				IPR036772, IPR017448, IPR008160, IPR003543	SRCR-like_dom_sf, SRCR-like_dom, Collagen, Macro_scav_rcpt	FALSE	TRUE
8	16150231	16150311	MSR1	ENSG00000038945	ENST00000262101	ENSE00003488987	16150231	16150311	7	1	1		TRUE				IPR036772, IPR017448, IPR008160, IPR003543	SRCR-like_dom_sf, SRCR-like_dom, Collagen, Macro_scav_rcpt	FALSE	TRUE
8	16143558	16143611	MSR1	ENSG00000038945	ENST00000262101	ENSE00003494846	16143558	16143611	8	1	1		TRUE				IPR036772, IPR017448, IPR008160, IPR003543	SRCR-like_dom_sf, SRCR-like_dom, Collagen, Macro_scav_rcpt	FALSE	TRUE
8	16120418	16120606	MSR1	ENSG00000038945	ENST00000262101	ENSE00001087899	16120418	16120606	9	1	1		TRUE				IPR036772, IPR017448, IPR008160, IPR003543	SRCR-like_dom_sf, SRCR-like_dom, Collagen, Macro_scav_rcpt	FALSE	TRUE
8	16110085	16110218	MSR1	ENSG00000038945	ENST00000262101	ENSE00001872130	16107881	16110218	10	1	-1						IPR036772, IPR017448, IPR008160, IPR003543	SRCR-like_dom_sf, SRCR-like_dom, Collagen, Macro_scav_rcpt	FALSE	TRUE
8			MSR1	ENSG00000038945	ENST00000350896	ENSE00001360639	16192598	16192791	1	-1	-1						IPR036772, IPR017448, IPR008160, IPR003543	SRCR-like_dom_sf, SRCR-like_dom, Collagen, Macro_scav_rcpt	FALSE	TRUE
8	16110085	16110218	MSR1	ENSG00000038945	ENST00000350896	ENSE00001208270	16107878	16110218	9	1	-1						IPR036772, IPR017448, IPR008160, IPR003543	SRCR-like_dom_sf, SRCR-like_dom, Collagen, Macro_scav_rcpt	FALSE	TRUE
8	16177886	16177988	MSR1	ENSG00000038945	ENST00000355282	ENSE00001490552	16177886	16177988	1	0	1						IPR036772, IPR017448, IPR008160, IPR003543	SRCR-like_dom_sf, SRCR-like_dom, Collagen, Macro_scav_rcpt	FALSE	TRUE
8	16110085	16110218	MSR1	ENSG00000038945	ENST00000355282	ENSE00001422663	16110085	16110218	8	1	0						IPR036772, IPR017448, IPR008160, IPR003543	SRCR-like_dom_sf, SRCR-like_dom, Collagen, Macro_scav_rcpt	FALSE	TRUE
8			MSR1	ENSG00000038945	ENST00000381998	ENSE00001843666	16192598	16192659	1	-1	-1						IPR008160	Collagen	FALSE	TRUE
8	16141002	16141045	MSR1	ENSG00000038945	ENST00000381998	ENSE00001490540	16139319	16141045	9	1	-1						IPR008160	Collagen	FALSE	TRUE
8	16186159	16186208	MSR1	ENSG00000038945	ENST00000445506	ENSE00001768424	16186159	16186272	1	-1	2						IPR036772, IPR017448, IPR008160, IPR003543	SRCR-like_dom_sf, SRCR-like_dom, Collagen, Macro_scav_rcpt	FALSE	TRUE
8	16177886	16177992	MSR1	ENSG00000038945	ENST00000445506	ENSE00003560120	16177886	16177992	2	2	1						IPR036772, IPR017448, IPR008160, IPR003543	SRCR-like_dom_sf, SRCR-like_dom, Collagen, Macro_scav_rcpt	FALSE	TRUE
8	16110085	16110218	MSR1	ENSG00000038945	ENST00000445506	ENSE00002118601	16110046	16110218	10	1	-1						IPR036772, IPR017448, IPR008160, IPR003543	SRCR-like_dom_sf, SRCR-like_dom, Collagen, Macro_scav_rcpt	FALSE	TRUE
8			MSR1	ENSG00000038945	ENST00000518960	ENSE00002114187	16215002	16215074	1	-1	-1				TRUE
8			MSR1	ENSG00000038945	ENST00000518960	ENSE00002093749	16214813	16214894	2	-1	-1
8	16175210	16175300	MSR1	ENSG00000038945	ENST00000518960	ENSE00002104720	16175210	16175300	4	1	2
8	16121134	16121180	MSR1	ENSG00000038945	ENST00000522672	ENSE00002118629	16120889	16121180	5	1	-1						IPR008160	Collagen	FALSE	TRUE
8	73738284	73738301	STAU2	ENSG00000040341	ENST00000355780	ENSE00003631328	73738284	73738349	3	-1	0						IPR032478	Staufen_C	FALSE	FALSE
8	73688654	73688813	STAU2	ENSG00000040341	ENST00000355780	ENSE00003760202	73688654	73688813	4	0	1						IPR032478	Staufen_C	FALSE	FALSE
8	73673107	73673242	STAU2	ENSG00000040341	ENST00000355780	ENSE00003662258	73673107	73673242	5	1	2						IPR032478	Staufen_C	FALSE	FALSE
8	73617292	73617451	STAU2	ENSG00000040341	ENST00000355780	ENSE00003687832	73617292	73617451	6	2	0						IPR032478	Staufen_C	FALSE	FALSE
8	73615675	73615782	STAU2	ENSG00000040341	ENST00000355780	ENSE00003459134	73615675	73615782	7	0	0	TRUE					IPR032478	Staufen_C	FALSE	FALSE
8	73613744	73613956	STAU2	ENSG00000040341	ENST00000355780	ENSE00000697557	73613744	73613956	8	0	0	TRUE					IPR032478	Staufen_C	FALSE	FALSE
8	73603726	73603863	STAU2	ENSG00000040341	ENST00000355780	ENSE00000697556	73603726	73603863	9	0	0	TRUE					IPR032478	Staufen_C	FALSE	FALSE
8	73595166	73595297	STAU2	ENSG00000040341	ENST00000355780	ENSE00000538402	73595166	73595297	10	0	0	TRUE					IPR032478	Staufen_C	FALSE	FALSE
8	73582770	73582830	STAU2	ENSG00000040341	ENST00000355780	ENSE00001152881	73582770	73582830	11	0	1						IPR032478	Staufen_C	FALSE	FALSE
8	73552006	73552319	STAU2	ENSG00000040341	ENST00000355780	ENSE00001322780	73549604	73552319	12	1	-1						IPR032478	Staufen_C	FALSE	FALSE
8			STAU2	ENSG00000040341	ENST00000517542	ENSE00002098018	73746783	73746879	1	-1	-1						IPR032478	Staufen_C	FALSE	FALSE
8	73552006	73552319	STAU2	ENSG00000040341	ENST00000517542	ENSE00002122213	73551830	73552319	10	1	-1						IPR032478	Staufen_C	FALSE	FALSE
8			STAU2	ENSG00000040341	ENST00000518502	ENSE00002106434	73746783	73746903	1	-1	-1
8	73552126	73552319	STAU2	ENSG00000040341	ENST00000518502	ENSE00002090662	73552126	73552319	6	1	0
8			STAU2	ENSG00000040341	ENST00000518767	ENSE00002132247	73747387	73747466	1	-1	-1
8	73617292	73617345	STAU2	ENSG00000040341	ENST00000518767	ENSE00003460028	73617292	73617451	2	-1	0						IPR032478	Staufen_C	FALSE	FALSE
8	73552066	73552319	STAU2	ENSG00000040341	ENST00000518767	ENSE00002136766	73552066	73552319	8	1	0
8	73747387	73747440	STAU2	ENSG00000040341	ENST00000518981	ENSE00002129030	73747387	73747471	1	-1	0
8	73561529	73561539	STAU2	ENSG00000040341	ENST00000518981	ENSE00002115269	73561411	73561539	10	1	-1
8			STAU2	ENSG00000040341	ENST00000518981	ENSE00002136187	73551896	73552319	11	-1	-1
8			STAU2	ENSG00000040341	ENST00000519961	ENSE00002137811	73738284	73738344	1	-1	-1				TRUE		IPR032478	Staufen_C	FALSE	FALSE
8	73709032	73709145	STAU2	ENSG00000040341	ENST00000519961	ENSE00003592065	73709032	73709162	2	-1	0						IPR032478	Staufen_C	FALSE	FALSE
8	73552006	73552319	STAU2	ENSG00000040341	ENST00000519961	ENSE00002112403	73549692	73552319	11	1	-1						IPR032478	Staufen_C	FALSE	FALSE
8	73673107	73673204	STAU2	ENSG00000040341	ENST00000521210	ENSE00003688177	73673107	73673242	4	-1	2						IPR032478	Staufen_C	FALSE	FALSE
8	73552012	73552319	STAU2	ENSG00000040341	ENST00000521210	ENSE00001387050	73552012	73552319	11	1	0						IPR032478	Staufen_C	FALSE	FALSE
8	73527691	73527804	STAU2	ENSG00000040341	ENST00000521210	ENSE00002126241	73527691	73527804	12	0	0	TRUE					IPR032478	Staufen_C	FALSE	FALSE
8	73422614	73422702	STAU2	ENSG00000040341	ENST00000521210	ENSE00003682966	73422614	73422702	13	0	2						IPR032478	Staufen_C	FALSE	FALSE
8	73421372	73421465	STAU2	ENSG00000040341	ENST00000521210	ENSE00002114228	73421212	73421465	14	2	-1						IPR032478	Staufen_C	FALSE	FALSE
8			STAU2	ENSG00000040341	ENST00000521447	ENSE00002112544	73746783	73746849	1	-1	-1
8	73613927	73613956	STAU2	ENSG00000040341	ENST00000521447	ENSE00002102333	73613927	73613956	7	0	0
8			STAU2	ENSG00000040341	ENST00000521451	ENSE00002120395	73746783	73746884	1	-1	-1						IPR032478	Staufen_C	FALSE	FALSE
8			STAU2	ENSG00000040341	ENST00000521451	ENSE00003628075	73617292	73617451	2	-1	-1				TRUE		IPR032478	Staufen_C	FALSE	FALSE
8	73615675	73615692	STAU2	ENSG00000040341	ENST00000521451	ENSE00002102403	73615675	73615807	3	-1	0						IPR032478	Staufen_C	FALSE	FALSE
8	73552006	73552319	STAU2	ENSG00000040341	ENST00000521451	ENSE00002097318	73550547	73552319	8	1	-1						IPR032478	Staufen_C	FALSE	FALSE
8	73747387	73747440	STAU2	ENSG00000040341	ENST00000521727	ENSE00002109624	73747387	73747697	1	-1	0						IPR032478	Staufen_C	FALSE	FALSE
8	73552006	73552319	STAU2	ENSG00000040341	ENST00000521727	ENSE00002139550	73549786	73552319	10	1	-1						IPR032478	Staufen_C	FALSE	FALSE
8			STAU2	ENSG00000040341	ENST00000522509	ENSE00002126139	73747387	73747708	1	-1	-1						IPR032478	Staufen_C	FALSE	FALSE
8	73552006	73552319	STAU2	ENSG00000040341	ENST00000522509	ENSE00002134797	73551643	73552319	11	1	-1						IPR032478	Staufen_C	FALSE	FALSE
8	73738284	73738301	STAU2	ENSG00000040341	ENST00000522695	ENSE00002126233	73738284	73738327	1	-1	0						IPR032478	Staufen_C	FALSE	FALSE
8	73421372	73421465	STAU2	ENSG00000040341	ENST00000522695	ENSE00002111341	73420369	73421465	12	2	-1						IPR032478	Staufen_C	FALSE	FALSE
8	73421372	73421465	STAU2	ENSG00000040341	ENST00000523558	ENSE00002090518	73421130	73421465	10	2	-1						IPR032478	Staufen_C	FALSE	FALSE
8	73653893	73653896	STAU2	ENSG00000040341	ENST00000524104	ENSE00002091513	73652257	73653896	6	2	-1
8			STAU2	ENSG00000040341	ENST00000524300	ENSE00001335834	73746783	73746840	1	-1	-1				TRUE		IPR032478	Staufen_C	FALSE	FALSE
8			STAU2	ENSG00000040341	ENST00000524300	ENSE00003530984	73739756	73739868	2	-1	-1				TRUE		IPR032478	Staufen_C	FALSE	FALSE
8			STAU2	ENSG00000040341	ENST00000524300	ENSE00003483076	73738284	73738349	3	-1	-1						IPR032478	Staufen_C	FALSE	FALSE
8	132867001	132867067	TG	ENSG00000042832	ENST00000220616	ENSE00002135628	132866958	132867067	1	-1	1						IPR036857, IPR029058, IPR019819, IPR016324, IPR011641, IPR002018	Thyroglobulin_1_sf, AB_hydrolase, Carboxylesterase_B_CS, Thyroglobulin, Tyr-kin_ephrin_A/B_rcpt-like, CarbesteraseB	FALSE	FALSE
8	132868115	132868223	TG	ENSG00000042832	ENST00000220616	ENSE00000703750	132868115	132868223	2	1	2						IPR036857, IPR029058, IPR019819, IPR016324, IPR011641, IPR002018	Thyroglobulin_1_sf, AB_hydrolase, Carboxylesterase_B_CS, Thyroglobulin, Tyr-kin_ephrin_A/B_rcpt-like, CarbesteraseB	FALSE	FALSE
8	132869729	132869826	TG	ENSG00000042832	ENST00000220616	ENSE00003501831	132869729	132869826	3	2	1						IPR036857, IPR029058, IPR019819, IPR016324, IPR011641, IPR002018	Thyroglobulin_1_sf, AB_hydrolase, Carboxylesterase_B_CS, Thyroglobulin, Tyr-kin_ephrin_A/B_rcpt-like, CarbesteraseB	FALSE	FALSE
8	132871348	132871551	TG	ENSG00000042832	ENST00000220616	ENSE00003617644	132871348	132871551	4	1	1		TRUE				IPR036857, IPR029058, IPR019819, IPR016324, IPR011641, IPR002018	Thyroglobulin_1_sf, AB_hydrolase, Carboxylesterase_B_CS, Thyroglobulin, Tyr-kin_ephrin_A/B_rcpt-like, CarbesteraseB	FALSE	FALSE
8	132873062	132873221	TG	ENSG00000042832	ENST00000220616	ENSE00003477063	132873062	132873221	5	1	2						IPR036857, IPR029058, IPR019819, IPR016324, IPR011641, IPR002018	Thyroglobulin_1_sf, AB_hydrolase, Carboxylesterase_B_CS, Thyroglobulin, Tyr-kin_ephrin_A/B_rcpt-like, CarbesteraseB	FALSE	FALSE
8	132881863	132881969	TG	ENSG00000042832	ENST00000220616	ENSE00000703754	132881863	132881969	6	2	1						IPR036857, IPR029058, IPR019819, IPR016324, IPR011641, IPR002018	Thyroglobulin_1_sf, AB_hydrolase, Carboxylesterase_B_CS, Thyroglobulin, Tyr-kin_ephrin_A/B_rcpt-like, CarbesteraseB	FALSE	FALSE
8	132882469	132882612	TG	ENSG00000042832	ENST00000220616	ENSE00003587254	132882469	132882612	7	1	1		TRUE				IPR036857, IPR029058, IPR019819, IPR016324, IPR011641, IPR002018	Thyroglobulin_1_sf, AB_hydrolase, Carboxylesterase_B_CS, Thyroglobulin, Tyr-kin_ephrin_A/B_rcpt-like, CarbesteraseB	FALSE	FALSE
8	132882814	132882999	TG	ENSG00000042832	ENST00000220616	ENSE00000703759	132882814	132882999	8	1	1		TRUE				IPR036857, IPR029058, IPR019819, IPR016324, IPR011641, IPR002018	Thyroglobulin_1_sf, AB_hydrolase, Carboxylesterase_B_CS, Thyroglobulin, Tyr-kin_ephrin_A/B_rcpt-like, CarbesteraseB	FALSE	FALSE
8	132886448	132887548	TG	ENSG00000042832	ENST00000220616	ENSE00000703769	132886448	132887548	9	1	1		TRUE				IPR036857, IPR029058, IPR019819, IPR016324, IPR011641, IPR002018	Thyroglobulin_1_sf, AB_hydrolase, Carboxylesterase_B_CS, Thyroglobulin, Tyr-kin_ephrin_A/B_rcpt-like, CarbesteraseB	FALSE	FALSE
8	132887984	132888568	TG	ENSG00000042832	ENST00000220616	ENSE00000887842	132887984	132888568	10	1	1		TRUE				IPR036857, IPR029058, IPR019819, IPR016324, IPR011641, IPR002018	Thyroglobulin_1_sf, AB_hydrolase, Carboxylesterase_B_CS, Thyroglobulin, Tyr-kin_ephrin_A/B_rcpt-like, CarbesteraseB	FALSE	FALSE
8	132893690	132893929	TG	ENSG00000042832	ENST00000220616	ENSE00000703784	132893690	132893929	11	1	1		TRUE				IPR036857, IPR029058, IPR019819, IPR016324, IPR011641, IPR002018	Thyroglobulin_1_sf, AB_hydrolase, Carboxylesterase_B_CS, Thyroglobulin, Tyr-kin_ephrin_A/B_rcpt-like, CarbesteraseB	FALSE	FALSE
8	132897649	132897786	TG	ENSG00000042832	ENST00000220616	ENSE00000333665	132897649	132897786	12	1	1		TRUE				IPR036857, IPR029058, IPR019819, IPR016324, IPR011641, IPR002018	Thyroglobulin_1_sf, AB_hydrolase, Carboxylesterase_B_CS, Thyroglobulin, Tyr-kin_ephrin_A/B_rcpt-like, CarbesteraseB	FALSE	FALSE
8	132898169	132898246	TG	ENSG00000042832	ENST00000220616	ENSE00003545272	132898169	132898246	13	1	1		TRUE				IPR036857, IPR029058, IPR019819, IPR016324, IPR011641, IPR002018	Thyroglobulin_1_sf, AB_hydrolase, Carboxylesterase_B_CS, Thyroglobulin, Tyr-kin_ephrin_A/B_rcpt-like, CarbesteraseB	FALSE	FALSE
8	132898798	132898910	TG	ENSG00000042832	ENST00000220616	ENSE00000333729	132898798	132898910	14	1	0						IPR036857, IPR029058, IPR019819, IPR016324, IPR011641, IPR002018	Thyroglobulin_1_sf, AB_hydrolase, Carboxylesterase_B_CS, Thyroglobulin, Tyr-kin_ephrin_A/B_rcpt-like, CarbesteraseB	FALSE	FALSE
8	132900237	132900339	TG	ENSG00000042832	ENST00000220616	ENSE00001167767	132900237	132900339	15	0	1						IPR036857, IPR029058, IPR019819, IPR016324, IPR011641, IPR002018	Thyroglobulin_1_sf, AB_hydrolase, Carboxylesterase_B_CS, Thyroglobulin, Tyr-kin_ephrin_A/B_rcpt-like, CarbesteraseB	FALSE	FALSE
8	132901353	132901553	TG	ENSG00000042832	ENST00000220616	ENSE00001167756	132901353	132901553	16	1	1		TRUE				IPR036857, IPR029058, IPR019819, IPR016324, IPR011641, IPR002018	Thyroglobulin_1_sf, AB_hydrolase, Carboxylesterase_B_CS, Thyroglobulin, Tyr-kin_ephrin_A/B_rcpt-like, CarbesteraseB	FALSE	FALSE
8	132906688	132906900	TG	ENSG00000042832	ENST00000220616	ENSE00003787596	132906688	132906900	17	1	1		TRUE				IPR036857, IPR029058, IPR019819, IPR016324, IPR011641, IPR002018	Thyroglobulin_1_sf, AB_hydrolase, Carboxylesterase_B_CS, Thyroglobulin, Tyr-kin_ephrin_A/B_rcpt-like, CarbesteraseB	FALSE	FALSE
8	132908186	132908340	TG	ENSG00000042832	ENST00000220616	ENSE00003477521	132908186	132908340	18	1	0						IPR036857, IPR029058, IPR019819, IPR016324, IPR011641, IPR002018	Thyroglobulin_1_sf, AB_hydrolase, Carboxylesterase_B_CS, Thyroglobulin, Tyr-kin_ephrin_A/B_rcpt-like, CarbesteraseB	FALSE	FALSE
8	132911377	132911533	TG	ENSG00000042832	ENST00000220616	ENSE00003573586	132911377	132911533	19	0	1						IPR036857, IPR029058, IPR019819, IPR016324, IPR011641, IPR002018	Thyroglobulin_1_sf, AB_hydrolase, Carboxylesterase_B_CS, Thyroglobulin, Tyr-kin_ephrin_A/B_rcpt-like, CarbesteraseB	FALSE	FALSE
8	132913047	132913265	TG	ENSG00000042832	ENST00000220616	ENSE00003600224	132913047	132913265	20	1	1		TRUE				IPR036857, IPR029058, IPR019819, IPR016324, IPR011641, IPR002018	Thyroglobulin_1_sf, AB_hydrolase, Carboxylesterase_B_CS, Thyroglobulin, Tyr-kin_ephrin_A/B_rcpt-like, CarbesteraseB	FALSE	FALSE
8	132919376	132919525	TG	ENSG00000042832	ENST00000220616	ENSE00003650099	132919376	132919525	21	1	1		TRUE				IPR036857, IPR029058, IPR019819, IPR016324, IPR011641, IPR002018	Thyroglobulin_1_sf, AB_hydrolase, Carboxylesterase_B_CS, Thyroglobulin, Tyr-kin_ephrin_A/B_rcpt-like, CarbesteraseB	FALSE	FALSE
8	132923338	132923508	TG	ENSG00000042832	ENST00000220616	ENSE00003622963	132923338	132923508	22	1	1		TRUE				IPR036857, IPR029058, IPR019819, IPR016324, IPR011641, IPR002018	Thyroglobulin_1_sf, AB_hydrolase, Carboxylesterase_B_CS, Thyroglobulin, Tyr-kin_ephrin_A/B_rcpt-like, CarbesteraseB	FALSE	FALSE
8	132929076	132929192	TG	ENSG00000042832	ENST00000220616	ENSE00003680461	132929076	132929192	23	1	1		TRUE				IPR036857, IPR029058, IPR019819, IPR016324, IPR011641, IPR002018	Thyroglobulin_1_sf, AB_hydrolase, Carboxylesterase_B_CS, Thyroglobulin, Tyr-kin_ephrin_A/B_rcpt-like, CarbesteraseB	FALSE	FALSE
8	132933561	132933676	TG	ENSG00000042832	ENST00000220616	ENSE00003508458	132933561	132933676	24	1	0						IPR036857, IPR029058, IPR019819, IPR016324, IPR011641, IPR002018	Thyroglobulin_1_sf, AB_hydrolase, Carboxylesterase_B_CS, Thyroglobulin, Tyr-kin_ephrin_A/B_rcpt-like, CarbesteraseB	FALSE	FALSE
8	132935756	132935864	TG	ENSG00000042832	ENST00000220616	ENSE00003652559	132935756	132935864	25	0	1						IPR036857, IPR029058, IPR019819, IPR016324, IPR011641, IPR002018	Thyroglobulin_1_sf, AB_hydrolase, Carboxylesterase_B_CS, Thyroglobulin, Tyr-kin_ephrin_A/B_rcpt-like, CarbesteraseB	FALSE	FALSE
8	132941351	132941542	TG	ENSG00000042832	ENST00000220616	ENSE00003536270	132941351	132941542	26	1	1		TRUE				IPR036857, IPR029058, IPR019819, IPR016324, IPR011641, IPR002018	Thyroglobulin_1_sf, AB_hydrolase, Carboxylesterase_B_CS, Thyroglobulin, Tyr-kin_ephrin_A/B_rcpt-like, CarbesteraseB	FALSE	FALSE
8	132948776	132948943	TG	ENSG00000042832	ENST00000220616	ENSE00003570450	132948776	132948943	27	1	1		TRUE				IPR036857, IPR029058, IPR019819, IPR016324, IPR011641, IPR002018	Thyroglobulin_1_sf, AB_hydrolase, Carboxylesterase_B_CS, Thyroglobulin, Tyr-kin_ephrin_A/B_rcpt-like, CarbesteraseB	FALSE	FALSE
8	132961008	132961073	TG	ENSG00000042832	ENST00000220616	ENSE00003565900	132961008	132961073	28	1	1		TRUE				IPR036857, IPR029058, IPR019819, IPR016324, IPR011641, IPR002018	Thyroglobulin_1_sf, AB_hydrolase, Carboxylesterase_B_CS, Thyroglobulin, Tyr-kin_ephrin_A/B_rcpt-like, CarbesteraseB	FALSE	FALSE
8	132962994	132963074	TG	ENSG00000042832	ENST00000220616	ENSE00003663641	132962994	132963074	29	1	1		TRUE				IPR036857, IPR029058, IPR019819, IPR016324, IPR011641, IPR002018	Thyroglobulin_1_sf, AB_hydrolase, Carboxylesterase_B_CS, Thyroglobulin, Tyr-kin_ephrin_A/B_rcpt-like, CarbesteraseB	FALSE	FALSE
8	132966560	132966697	TG	ENSG00000042832	ENST00000220616	ENSE00003467202	132966560	132966697	30	1	1		TRUE				IPR036857, IPR029058, IPR019819, IPR016324, IPR011641, IPR002018	Thyroglobulin_1_sf, AB_hydrolase, Carboxylesterase_B_CS, Thyroglobulin, Tyr-kin_ephrin_A/B_rcpt-like, CarbesteraseB	FALSE	FALSE
8	132967794	132967970	TG	ENSG00000042832	ENST00000220616	ENSE00003475987	132967794	132967970	31	1	1		TRUE				IPR036857, IPR029058, IPR019819, IPR016324, IPR011641, IPR002018	Thyroglobulin_1_sf, AB_hydrolase, Carboxylesterase_B_CS, Thyroglobulin, Tyr-kin_ephrin_A/B_rcpt-like, CarbesteraseB	FALSE	FALSE
8	132969458	132969569	TG	ENSG00000042832	ENST00000220616	ENSE00003486198	132969458	132969569	32	1	2						IPR036857, IPR029058, IPR019819, IPR016324, IPR011641, IPR002018	Thyroglobulin_1_sf, AB_hydrolase, Carboxylesterase_B_CS, Thyroglobulin, Tyr-kin_ephrin_A/B_rcpt-like, CarbesteraseB	FALSE	FALSE
8	132971794	132971873	TG	ENSG00000042832	ENST00000220616	ENSE00003546779	132971794	132971873	33	2	1						IPR036857, IPR029058, IPR019819, IPR016324, IPR011641, IPR002018	Thyroglobulin_1_sf, AB_hydrolase, Carboxylesterase_B_CS, Thyroglobulin, Tyr-kin_ephrin_A/B_rcpt-like, CarbesteraseB	FALSE	FALSE
8	132972598	132972741	TG	ENSG00000042832	ENST00000220616	ENSE00003479079	132972598	132972741	34	1	1		TRUE				IPR036857, IPR029058, IPR019819, IPR016324, IPR011641, IPR002018	Thyroglobulin_1_sf, AB_hydrolase, Carboxylesterase_B_CS, Thyroglobulin, Tyr-kin_ephrin_A/B_rcpt-like, CarbesteraseB	FALSE	FALSE
8	132983350	132983412	TG	ENSG00000042832	ENST00000220616	ENSE00003473885	132983350	132983412	35	1	1		TRUE				IPR036857, IPR029058, IPR019819, IPR016324, IPR011641, IPR002018	Thyroglobulin_1_sf, AB_hydrolase, Carboxylesterase_B_CS, Thyroglobulin, Tyr-kin_ephrin_A/B_rcpt-like, CarbesteraseB	FALSE	FALSE
8	133011901	133012035	TG	ENSG00000042832	ENST00000220616	ENSE00003541116	133011901	133012035	36	1	1		TRUE				IPR036857, IPR029058, IPR019819, IPR016324, IPR011641, IPR002018	Thyroglobulin_1_sf, AB_hydrolase, Carboxylesterase_B_CS, Thyroglobulin, Tyr-kin_ephrin_A/B_rcpt-like, CarbesteraseB	FALSE	FALSE
8	133013600	133013764	TG	ENSG00000042832	ENST00000220616	ENSE00003683387	133013600	133013764	37	1	1		TRUE				IPR036857, IPR029058, IPR019819, IPR016324, IPR011641, IPR002018	Thyroglobulin_1_sf, AB_hydrolase, Carboxylesterase_B_CS, Thyroglobulin, Tyr-kin_ephrin_A/B_rcpt-like, CarbesteraseB	FALSE	FALSE
8	133017778	133017997	TG	ENSG00000042832	ENST00000220616	ENSE00003533709	133017778	133017997	38	1	2						IPR036857, IPR029058, IPR019819, IPR016324, IPR011641, IPR002018	Thyroglobulin_1_sf, AB_hydrolase, Carboxylesterase_B_CS, Thyroglobulin, Tyr-kin_ephrin_A/B_rcpt-like, CarbesteraseB	FALSE	FALSE
8	133019602	133019695	TG	ENSG00000042832	ENST00000220616	ENSE00003499877	133019602	133019695	39	2	0						IPR036857, IPR029058, IPR019819, IPR016324, IPR011641, IPR002018	Thyroglobulin_1_sf, AB_hydrolase, Carboxylesterase_B_CS, Thyroglobulin, Tyr-kin_ephrin_A/B_rcpt-like, CarbesteraseB	FALSE	FALSE
8	133021991	133022150	TG	ENSG00000042832	ENST00000220616	ENSE00003530030	133021991	133022150	40	0	1						IPR036857, IPR029058, IPR019819, IPR016324, IPR011641, IPR002018	Thyroglobulin_1_sf, AB_hydrolase, Carboxylesterase_B_CS, Thyroglobulin, Tyr-kin_ephrin_A/B_rcpt-like, CarbesteraseB	FALSE	FALSE
8	133029821	133030023	TG	ENSG00000042832	ENST00000220616	ENSE00003565803	133029821	133030023	41	1	0						IPR036857, IPR029058, IPR019819, IPR016324, IPR011641, IPR002018	Thyroglobulin_1_sf, AB_hydrolase, Carboxylesterase_B_CS, Thyroglobulin, Tyr-kin_ephrin_A/B_rcpt-like, CarbesteraseB	FALSE	FALSE
8	133095044	133095208	TG	ENSG00000042832	ENST00000220616	ENSE00003561110	133095044	133095208	42	0	0	TRUE					IPR036857, IPR029058, IPR019819, IPR016324, IPR011641, IPR002018	Thyroglobulin_1_sf, AB_hydrolase, Carboxylesterase_B_CS, Thyroglobulin, Tyr-kin_ephrin_A/B_rcpt-like, CarbesteraseB	FALSE	FALSE
8	133096206	133096373	TG	ENSG00000042832	ENST00000220616	ENSE00003499110	133096206	133096373	43	0	0	TRUE					IPR036857, IPR029058, IPR019819, IPR016324, IPR011641, IPR002018	Thyroglobulin_1_sf, AB_hydrolase, Carboxylesterase_B_CS, Thyroglobulin, Tyr-kin_ephrin_A/B_rcpt-like, CarbesteraseB	FALSE	FALSE
8	133113422	133113603	TG	ENSG00000042832	ENST00000220616	ENSE00003554701	133113422	133113603	44	0	2						IPR036857, IPR029058, IPR019819, IPR016324, IPR011641, IPR002018	Thyroglobulin_1_sf, AB_hydrolase, Carboxylesterase_B_CS, Thyroglobulin, Tyr-kin_ephrin_A/B_rcpt-like, CarbesteraseB	FALSE	FALSE
8	133116609	133116716	TG	ENSG00000042832	ENST00000220616	ENSE00003569090	133116609	133116716	45	2	2			TRUE			IPR036857, IPR029058, IPR019819, IPR016324, IPR011641, IPR002018	Thyroglobulin_1_sf, AB_hydrolase, Carboxylesterase_B_CS, Thyroglobulin, Tyr-kin_ephrin_A/B_rcpt-like, CarbesteraseB	FALSE	FALSE
8	133131812	133131946	TG	ENSG00000042832	ENST00000220616	ENSE00003693081	133131812	133131946	46	2	2			TRUE			IPR036857, IPR029058, IPR019819, IPR016324, IPR011641, IPR002018	Thyroglobulin_1_sf, AB_hydrolase, Carboxylesterase_B_CS, Thyroglobulin, Tyr-kin_ephrin_A/B_rcpt-like, CarbesteraseB	FALSE	FALSE
8	133133470	133133660	TG	ENSG00000042832	ENST00000220616	ENSE00003582256	133133470	133133660	47	2	1						IPR036857, IPR029058, IPR019819, IPR016324, IPR011641, IPR002018	Thyroglobulin_1_sf, AB_hydrolase, Carboxylesterase_B_CS, Thyroglobulin, Tyr-kin_ephrin_A/B_rcpt-like, CarbesteraseB	FALSE	FALSE
8	133134676	133134794	TG	ENSG00000042832	ENST00000220616	ENSE00003663118	133134676	133134899	48	1	-1						IPR036857, IPR029058, IPR019819, IPR016324, IPR011641, IPR002018	Thyroglobulin_1_sf, AB_hydrolase, Carboxylesterase_B_CS, Thyroglobulin, Tyr-kin_ephrin_A/B_rcpt-like, CarbesteraseB	FALSE	FALSE
8	24294150	24294195	ADAM28	ENSG00000042980	ENST00000265769	ENSE00003473786	24294069	24294195	1	-1	1						IPR036436, IPR034027, IPR024079, IPR018358, IPR006586, IPR002870, IPR001762, IPR001590	Disintegrin_dom_sf, Reprolysin_adamalysin, MetalloPept_cat_dom_sf, Disintegrin_CS, ADAM_Cys-rich, Peptidase_M12B_N, Disintegrin_dom, Peptidase_M12B	FALSE	FALSE
8	24299974	24300077	ADAM28	ENSG00000042980	ENST00000265769	ENSE00003500274	24299974	24300077	2	1	0						IPR036436, IPR034027, IPR024079, IPR018358, IPR006586, IPR002870, IPR001762, IPR001590	Disintegrin_dom_sf, Reprolysin_adamalysin, MetalloPept_cat_dom_sf, Disintegrin_CS, ADAM_Cys-rich, Peptidase_M12B_N, Disintegrin_dom, Peptidase_M12B	FALSE	FALSE
8	24309894	24309970	ADAM28	ENSG00000042980	ENST00000265769	ENSE00003489355	24309894	24309970	3	0	2						IPR036436, IPR034027, IPR024079, IPR018358, IPR006586, IPR002870, IPR001762, IPR001590	Disintegrin_dom_sf, Reprolysin_adamalysin, MetalloPept_cat_dom_sf, Disintegrin_CS, ADAM_Cys-rich, Peptidase_M12B_N, Disintegrin_dom, Peptidase_M12B	FALSE	FALSE
8	24310163	24310241	ADAM28	ENSG00000042980	ENST00000265769	ENSE00003464512	24310163	24310241	4	2	0						IPR036436, IPR034027, IPR024079, IPR018358, IPR006586, IPR002870, IPR001762, IPR001590	Disintegrin_dom_sf, Reprolysin_adamalysin, MetalloPept_cat_dom_sf, Disintegrin_CS, ADAM_Cys-rich, Peptidase_M12B_N, Disintegrin_dom, Peptidase_M12B	FALSE	FALSE
8	24311361	24311437	ADAM28	ENSG00000042980	ENST00000265769	ENSE00003459949	24311361	24311437	5	0	2						IPR036436, IPR034027, IPR024079, IPR018358, IPR006586, IPR002870, IPR001762, IPR001590	Disintegrin_dom_sf, Reprolysin_adamalysin, MetalloPept_cat_dom_sf, Disintegrin_CS, ADAM_Cys-rich, Peptidase_M12B_N, Disintegrin_dom, Peptidase_M12B	FALSE	FALSE
8	24313388	24313580	ADAM28	ENSG00000042980	ENST00000265769	ENSE00003631933	24313388	24313580	6	2	0						IPR036436, IPR034027, IPR024079, IPR018358, IPR006586, IPR002870, IPR001762, IPR001590	Disintegrin_dom_sf, Reprolysin_adamalysin, MetalloPept_cat_dom_sf, Disintegrin_CS, ADAM_Cys-rich, Peptidase_M12B_N, Disintegrin_dom, Peptidase_M12B	FALSE	FALSE
8	24320236	24320307	ADAM28	ENSG00000042980	ENST00000265769	ENSE00003630840	24320236	24320307	7	0	0	TRUE					IPR036436, IPR034027, IPR024079, IPR018358, IPR006586, IPR002870, IPR001762, IPR001590	Disintegrin_dom_sf, Reprolysin_adamalysin, MetalloPept_cat_dom_sf, Disintegrin_CS, ADAM_Cys-rich, Peptidase_M12B_N, Disintegrin_dom, Peptidase_M12B	FALSE	FALSE
8	24321218	24321289	ADAM28	ENSG00000042980	ENST00000265769	ENSE00003693517	24321218	24321289	8	0	0	TRUE					IPR036436, IPR034027, IPR024079, IPR018358, IPR006586, IPR002870, IPR001762, IPR001590	Disintegrin_dom_sf, Reprolysin_adamalysin, MetalloPept_cat_dom_sf, Disintegrin_CS, ADAM_Cys-rich, Peptidase_M12B_N, Disintegrin_dom, Peptidase_M12B	FALSE	FALSE
8	24323834	24324003	ADAM28	ENSG00000042980	ENST00000265769	ENSE00003539258	24323834	24324003	9	0	2						IPR036436, IPR034027, IPR024079, IPR018358, IPR006586, IPR002870, IPR001762, IPR001590	Disintegrin_dom_sf, Reprolysin_adamalysin, MetalloPept_cat_dom_sf, Disintegrin_CS, ADAM_Cys-rich, Peptidase_M12B_N, Disintegrin_dom, Peptidase_M12B	FALSE	FALSE
8	24326554	24326635	ADAM28	ENSG00000042980	ENST00000265769	ENSE00003506101	24326554	24326635	10	2	0						IPR036436, IPR034027, IPR024079, IPR018358, IPR006586, IPR002870, IPR001762, IPR001590	Disintegrin_dom_sf, Reprolysin_adamalysin, MetalloPept_cat_dom_sf, Disintegrin_CS, ADAM_Cys-rich, Peptidase_M12B_N, Disintegrin_dom, Peptidase_M12B	FALSE	FALSE
8	24329985	24330115	ADAM28	ENSG00000042980	ENST00000265769	ENSE00003633429	24329985	24330115	11	0	2						IPR036436, IPR034027, IPR024079, IPR018358, IPR006586, IPR002870, IPR001762, IPR001590	Disintegrin_dom_sf, Reprolysin_adamalysin, MetalloPept_cat_dom_sf, Disintegrin_CS, ADAM_Cys-rich, Peptidase_M12B_N, Disintegrin_dom, Peptidase_M12B	FALSE	FALSE
8	24331150	24331327	ADAM28	ENSG00000042980	ENST00000265769	ENSE00003494517	24331150	24331327	12	2	0						IPR036436, IPR034027, IPR024079, IPR018358, IPR006586, IPR002870, IPR001762, IPR001590	Disintegrin_dom_sf, Reprolysin_adamalysin, MetalloPept_cat_dom_sf, Disintegrin_CS, ADAM_Cys-rich, Peptidase_M12B_N, Disintegrin_dom, Peptidase_M12B	FALSE	FALSE
8	24332660	24332749	ADAM28	ENSG00000042980	ENST00000265769	ENSE00003550052	24332660	24332749	13	0	0	TRUE					IPR036436, IPR034027, IPR024079, IPR018358, IPR006586, IPR002870, IPR001762, IPR001590	Disintegrin_dom_sf, Reprolysin_adamalysin, MetalloPept_cat_dom_sf, Disintegrin_CS, ADAM_Cys-rich, Peptidase_M12B_N, Disintegrin_dom, Peptidase_M12B	FALSE	FALSE
8	24335446	24335641	ADAM28	ENSG00000042980	ENST00000265769	ENSE00003585641	24335446	24335641	14	0	1						IPR036436, IPR034027, IPR024079, IPR018358, IPR006586, IPR002870, IPR001762, IPR001590	Disintegrin_dom_sf, Reprolysin_adamalysin, MetalloPept_cat_dom_sf, Disintegrin_CS, ADAM_Cys-rich, Peptidase_M12B_N, Disintegrin_dom, Peptidase_M12B	FALSE	FALSE
8	24339466	24339568	ADAM28	ENSG00000042980	ENST00000265769	ENSE00003570811	24339466	24339568	15	1	2						IPR036436, IPR034027, IPR024079, IPR018358, IPR006586, IPR002870, IPR001762, IPR001590	Disintegrin_dom_sf, Reprolysin_adamalysin, MetalloPept_cat_dom_sf, Disintegrin_CS, ADAM_Cys-rich, Peptidase_M12B_N, Disintegrin_dom, Peptidase_M12B	FALSE	FALSE
8	24341598	24341757	ADAM28	ENSG00000042980	ENST00000265769	ENSE00003577519	24341598	24341757	16	2	0						IPR036436, IPR034027, IPR024079, IPR018358, IPR006586, IPR002870, IPR001762, IPR001590	Disintegrin_dom_sf, Reprolysin_adamalysin, MetalloPept_cat_dom_sf, Disintegrin_CS, ADAM_Cys-rich, Peptidase_M12B_N, Disintegrin_dom, Peptidase_M12B	FALSE	FALSE
8	24343101	24343181	ADAM28	ENSG00000042980	ENST00000265769	ENSE00003587937	24343101	24343181	17	0	0	TRUE					IPR036436, IPR034027, IPR024079, IPR018358, IPR006586, IPR002870, IPR001762, IPR001590	Disintegrin_dom_sf, Reprolysin_adamalysin, MetalloPept_cat_dom_sf, Disintegrin_CS, ADAM_Cys-rich, Peptidase_M12B_N, Disintegrin_dom, Peptidase_M12B	FALSE	FALSE
8	24343506	24343584	ADAM28	ENSG00000042980	ENST00000265769	ENSE00003630787	24343506	24343584	18	0	1						IPR036436, IPR034027, IPR024079, IPR018358, IPR006586, IPR002870, IPR001762, IPR001590	Disintegrin_dom_sf, Reprolysin_adamalysin, MetalloPept_cat_dom_sf, Disintegrin_CS, ADAM_Cys-rich, Peptidase_M12B_N, Disintegrin_dom, Peptidase_M12B	FALSE	FALSE
8	24349864	24349972	ADAM28	ENSG00000042980	ENST00000265769	ENSE00003613913	24349864	24349972	19	1	2						IPR036436, IPR034027, IPR024079, IPR018358, IPR006586, IPR002870, IPR001762, IPR001590	Disintegrin_dom_sf, Reprolysin_adamalysin, MetalloPept_cat_dom_sf, Disintegrin_CS, ADAM_Cys-rich, Peptidase_M12B_N, Disintegrin_dom, Peptidase_M12B	FALSE	FALSE
8	24351232	24351310	ADAM28	ENSG00000042980	ENST00000265769	ENSE00003604181	24351232	24351310	20	2	0						IPR036436, IPR034027, IPR024079, IPR018358, IPR006586, IPR002870, IPR001762, IPR001590	Disintegrin_dom_sf, Reprolysin_adamalysin, MetalloPept_cat_dom_sf, Disintegrin_CS, ADAM_Cys-rich, Peptidase_M12B_N, Disintegrin_dom, Peptidase_M12B	FALSE	FALSE
8	24351987	24352052	ADAM28	ENSG00000042980	ENST00000265769	ENSE00003605690	24351987	24352052	21	0	0	TRUE					IPR036436, IPR034027, IPR024079, IPR018358, IPR006586, IPR002870, IPR001762, IPR001590	Disintegrin_dom_sf, Reprolysin_adamalysin, MetalloPept_cat_dom_sf, Disintegrin_CS, ADAM_Cys-rich, Peptidase_M12B_N, Disintegrin_dom, Peptidase_M12B	FALSE	FALSE
8	24353770	24353832	ADAM28	ENSG00000042980	ENST00000265769	ENSE00003612648	24353770	24353832	22	0	0	TRUE					IPR036436, IPR034027, IPR024079, IPR018358, IPR006586, IPR002870, IPR001762, IPR001590	Disintegrin_dom_sf, Reprolysin_adamalysin, MetalloPept_cat_dom_sf, Disintegrin_CS, ADAM_Cys-rich, Peptidase_M12B_N, Disintegrin_dom, Peptidase_M12B	FALSE	FALSE
8	24354384	24354404	ADAM28	ENSG00000042980	ENST00000265769	ENSE00002135305	24354384	24359014	23	0	-1						IPR036436, IPR034027, IPR024079, IPR018358, IPR006586, IPR002870, IPR001762, IPR001590	Disintegrin_dom_sf, Reprolysin_adamalysin, MetalloPept_cat_dom_sf, Disintegrin_CS, ADAM_Cys-rich, Peptidase_M12B_N, Disintegrin_dom, Peptidase_M12B	FALSE	FALSE
8	24294150	24294195	ADAM28	ENSG00000042980	ENST00000437154	ENSE00002094415	24294111	24294195	1	-1	1						IPR036436, IPR034027, IPR024079, IPR018358, IPR006586, IPR002870, IPR001762	Disintegrin_dom_sf, Reprolysin_adamalysin, MetalloPept_cat_dom_sf, Disintegrin_CS, ADAM_Cys-rich, Peptidase_M12B_N, Disintegrin_dom	FALSE	FALSE
8	24335446	24335697	ADAM28	ENSG00000042980	ENST00000437154	ENSE00001671629	24335446	24336120	14	0	-1						IPR036436, IPR034027, IPR024079, IPR018358, IPR006586, IPR002870, IPR001762	Disintegrin_dom_sf, Reprolysin_adamalysin, MetalloPept_cat_dom_sf, Disintegrin_CS, ADAM_Cys-rich, Peptidase_M12B_N, Disintegrin_dom	FALSE	FALSE
8	24341652	24341757	ADAM28	ENSG00000042980	ENST00000518326	ENSE00002105059	24341652	24341757	1	2	0						IPR006586	ADAM_Cys-rich	FALSE	FALSE
8	24351232	24351379	ADAM28	ENSG00000042980	ENST00000518326	ENSE00002120680	24351232	24351540	5	2	-1						IPR006586	ADAM_Cys-rich	FALSE	FALSE
8	24354384	24354404	ADAM28	ENSG00000042980	ENST00000521629	ENSE00001770272	24354384	24355070	11	0	-1						IPR036436, IPR018358, IPR006586, IPR001762	Disintegrin_dom_sf, Disintegrin_CS, ADAM_Cys-rich, Disintegrin_dom	FALSE	FALSE
8	67952395	67952535	PREX2	ENSG00000046889	ENST00000288368	ENSE00001415983	67952046	67952535	1	-1	0						IPR037367, IPR036390, IPR036388, IPR036034, IPR035899, IPR011993, IPR001849, IPR001478, IPR001331, IPR000591	Rex2_DEP_1, WH_DNA-bd_sf, WH-like_DNA-bd_sf, PDZ_sf, DBL_dom_sf, PH-like_dom_sf, PH_domain, PDZ, GDS_CDC24_CS, DEP_dom	FALSE	FALSE
8	68017846	68017917	PREX2	ENSG00000046889	ENST00000288368	ENSE00003518449	68017846	68017917	2	0	0	TRUE					IPR037367, IPR036390, IPR036388, IPR036034, IPR035899, IPR011993, IPR001849, IPR001478, IPR001331, IPR000591	Rex2_DEP_1, WH_DNA-bd_sf, WH-like_DNA-bd_sf, PDZ_sf, DBL_dom_sf, PH-like_dom_sf, PH_domain, PDZ, GDS_CDC24_CS, DEP_dom	FALSE	FALSE
8	68019549	68019671	PREX2	ENSG00000046889	ENST00000288368	ENSE00003585462	68019549	68019671	3	0	0	TRUE					IPR037367, IPR036390, IPR036388, IPR036034, IPR035899, IPR011993, IPR001849, IPR001478, IPR001331, IPR000591	Rex2_DEP_1, WH_DNA-bd_sf, WH-like_DNA-bd_sf, PDZ_sf, DBL_dom_sf, PH-like_dom_sf, PH_domain, PDZ, GDS_CDC24_CS, DEP_dom	FALSE	FALSE
8	68022036	68022140	PREX2	ENSG00000046889	ENST00000288368	ENSE00003589549	68022036	68022140	4	0	0	TRUE					IPR037367, IPR036390, IPR036388, IPR036034, IPR035899, IPR011993, IPR001849, IPR001478, IPR001331, IPR000591	Rex2_DEP_1, WH_DNA-bd_sf, WH-like_DNA-bd_sf, PDZ_sf, DBL_dom_sf, PH-like_dom_sf, PH_domain, PDZ, GDS_CDC24_CS, DEP_dom	FALSE	FALSE
8	68027222	68027323	PREX2	ENSG00000046889	ENST00000288368	ENSE00003650969	68027222	68027323	5	0	0	TRUE					IPR037367, IPR036390, IPR036388, IPR036034, IPR035899, IPR011993, IPR001849, IPR001478, IPR001331, IPR000591	Rex2_DEP_1, WH_DNA-bd_sf, WH-like_DNA-bd_sf, PDZ_sf, DBL_dom_sf, PH-like_dom_sf, PH_domain, PDZ, GDS_CDC24_CS, DEP_dom	FALSE	FALSE
8	68030497	68030658	PREX2	ENSG00000046889	ENST00000288368	ENSE00003509435	68030497	68030658	6	0	0	TRUE					IPR037367, IPR036390, IPR036388, IPR036034, IPR035899, IPR011993, IPR001849, IPR001478, IPR001331, IPR000591	Rex2_DEP_1, WH_DNA-bd_sf, WH-like_DNA-bd_sf, PDZ_sf, DBL_dom_sf, PH-like_dom_sf, PH_domain, PDZ, GDS_CDC24_CS, DEP_dom	FALSE	FALSE
8	68038159	68038292	PREX2	ENSG00000046889	ENST00000288368	ENSE00003564184	68038159	68038292	7	0	2						IPR037367, IPR036390, IPR036388, IPR036034, IPR035899, IPR011993, IPR001849, IPR001478, IPR001331, IPR000591	Rex2_DEP_1, WH_DNA-bd_sf, WH-like_DNA-bd_sf, PDZ_sf, DBL_dom_sf, PH-like_dom_sf, PH_domain, PDZ, GDS_CDC24_CS, DEP_dom	FALSE	FALSE
8	68044487	68044590	PREX2	ENSG00000046889	ENST00000288368	ENSE00003550394	68044487	68044590	8	2	1						IPR037367, IPR036390, IPR036388, IPR036034, IPR035899, IPR011993, IPR001849, IPR001478, IPR001331, IPR000591	Rex2_DEP_1, WH_DNA-bd_sf, WH-like_DNA-bd_sf, PDZ_sf, DBL_dom_sf, PH-like_dom_sf, PH_domain, PDZ, GDS_CDC24_CS, DEP_dom	FALSE	FALSE
8	68053097	68053246	PREX2	ENSG00000046889	ENST00000288368	ENSE00003485129	68053097	68053246	9	1	1		TRUE				IPR037367, IPR036390, IPR036388, IPR036034, IPR035899, IPR011993, IPR001849, IPR001478, IPR001331, IPR000591	Rex2_DEP_1, WH_DNA-bd_sf, WH-like_DNA-bd_sf, PDZ_sf, DBL_dom_sf, PH-like_dom_sf, PH_domain, PDZ, GDS_CDC24_CS, DEP_dom	FALSE	FALSE
8	68055830	68055974	PREX2	ENSG00000046889	ENST00000288368	ENSE00003518609	68055830	68055974	10	1	2						IPR037367, IPR036390, IPR036388, IPR036034, IPR035899, IPR011993, IPR001849, IPR001478, IPR001331, IPR000591	Rex2_DEP_1, WH_DNA-bd_sf, WH-like_DNA-bd_sf, PDZ_sf, DBL_dom_sf, PH-like_dom_sf, PH_domain, PDZ, GDS_CDC24_CS, DEP_dom	FALSE	FALSE
8	68060679	68060779	PREX2	ENSG00000046889	ENST00000288368	ENSE00003517235	68060679	68060779	11	2	1						IPR037367, IPR036390, IPR036388, IPR036034, IPR035899, IPR011993, IPR001849, IPR001478, IPR001331, IPR000591	Rex2_DEP_1, WH_DNA-bd_sf, WH-like_DNA-bd_sf, PDZ_sf, DBL_dom_sf, PH-like_dom_sf, PH_domain, PDZ, GDS_CDC24_CS, DEP_dom	FALSE	FALSE
8	68069033	68069136	PREX2	ENSG00000046889	ENST00000288368	ENSE00003522653	68069033	68069136	12	1	0						IPR037367, IPR036390, IPR036388, IPR036034, IPR035899, IPR011993, IPR001849, IPR001478, IPR001331, IPR000591	Rex2_DEP_1, WH_DNA-bd_sf, WH-like_DNA-bd_sf, PDZ_sf, DBL_dom_sf, PH-like_dom_sf, PH_domain, PDZ, GDS_CDC24_CS, DEP_dom	FALSE	FALSE
8	68069835	68069884	PREX2	ENSG00000046889	ENST00000288368	ENSE00003523732	68069835	68069884	13	0	2						IPR037367, IPR036390, IPR036388, IPR036034, IPR035899, IPR011993, IPR001849, IPR001478, IPR001331, IPR000591	Rex2_DEP_1, WH_DNA-bd_sf, WH-like_DNA-bd_sf, PDZ_sf, DBL_dom_sf, PH-like_dom_sf, PH_domain, PDZ, GDS_CDC24_CS, DEP_dom	FALSE	FALSE
8	68072495	68072570	PREX2	ENSG00000046889	ENST00000288368	ENSE00003529549	68072495	68072570	14	2	0						IPR037367, IPR036390, IPR036388, IPR036034, IPR035899, IPR011993, IPR001849, IPR001478, IPR001331, IPR000591	Rex2_DEP_1, WH_DNA-bd_sf, WH-like_DNA-bd_sf, PDZ_sf, DBL_dom_sf, PH-like_dom_sf, PH_domain, PDZ, GDS_CDC24_CS, DEP_dom	FALSE	FALSE
8	68077397	68077469	PREX2	ENSG00000046889	ENST00000288368	ENSE00003593763	68077397	68077469	15	0	1						IPR037367, IPR036390, IPR036388, IPR036034, IPR035899, IPR011993, IPR001849, IPR001478, IPR001331, IPR000591	Rex2_DEP_1, WH_DNA-bd_sf, WH-like_DNA-bd_sf, PDZ_sf, DBL_dom_sf, PH-like_dom_sf, PH_domain, PDZ, GDS_CDC24_CS, DEP_dom	FALSE	FALSE
8	68080443	68080585	PREX2	ENSG00000046889	ENST00000288368	ENSE00003606607	68080443	68080585	16	1	0						IPR037367, IPR036390, IPR036388, IPR036034, IPR035899, IPR011993, IPR001849, IPR001478, IPR001331, IPR000591	Rex2_DEP_1, WH_DNA-bd_sf, WH-like_DNA-bd_sf, PDZ_sf, DBL_dom_sf, PH-like_dom_sf, PH_domain, PDZ, GDS_CDC24_CS, DEP_dom	FALSE	FALSE
8	68080746	68080838	PREX2	ENSG00000046889	ENST00000288368	ENSE00003578140	68080746	68080838	17	0	0	TRUE					IPR037367, IPR036390, IPR036388, IPR036034, IPR035899, IPR011993, IPR001849, IPR001478, IPR001331, IPR000591	Rex2_DEP_1, WH_DNA-bd_sf, WH-like_DNA-bd_sf, PDZ_sf, DBL_dom_sf, PH-like_dom_sf, PH_domain, PDZ, GDS_CDC24_CS, DEP_dom	FALSE	FALSE
8	68083240	68083388	PREX2	ENSG00000046889	ENST00000288368	ENSE00003548094	68083240	68083388	18	0	2						IPR037367, IPR036390, IPR036388, IPR036034, IPR035899, IPR011993, IPR001849, IPR001478, IPR001331, IPR000591	Rex2_DEP_1, WH_DNA-bd_sf, WH-like_DNA-bd_sf, PDZ_sf, DBL_dom_sf, PH-like_dom_sf, PH_domain, PDZ, GDS_CDC24_CS, DEP_dom	FALSE	FALSE
8	68087724	68087809	PREX2	ENSG00000046889	ENST00000288368	ENSE00003611874	68087724	68087809	19	2	1						IPR037367, IPR036390, IPR036388, IPR036034, IPR035899, IPR011993, IPR001849, IPR001478, IPR001331, IPR000591	Rex2_DEP_1, WH_DNA-bd_sf, WH-like_DNA-bd_sf, PDZ_sf, DBL_dom_sf, PH-like_dom_sf, PH_domain, PDZ, GDS_CDC24_CS, DEP_dom	FALSE	FALSE
8	68090579	68090715	PREX2	ENSG00000046889	ENST00000288368	ENSE00003614659	68090579	68090715	20	1	0						IPR037367, IPR036390, IPR036388, IPR036034, IPR035899, IPR011993, IPR001849, IPR001478, IPR001331, IPR000591	Rex2_DEP_1, WH_DNA-bd_sf, WH-like_DNA-bd_sf, PDZ_sf, DBL_dom_sf, PH-like_dom_sf, PH_domain, PDZ, GDS_CDC24_CS, DEP_dom	FALSE	FALSE
8	68093605	68093722	PREX2	ENSG00000046889	ENST00000288368	ENSE00003557183	68093605	68093722	21	0	1						IPR037367, IPR036390, IPR036388, IPR036034, IPR035899, IPR011993, IPR001849, IPR001478, IPR001331, IPR000591	Rex2_DEP_1, WH_DNA-bd_sf, WH-like_DNA-bd_sf, PDZ_sf, DBL_dom_sf, PH-like_dom_sf, PH_domain, PDZ, GDS_CDC24_CS, DEP_dom	FALSE	FALSE
8	68097017	68097201	PREX2	ENSG00000046889	ENST00000288368	ENSE00003530247	68097017	68097201	22	1	0						IPR037367, IPR036390, IPR036388, IPR036034, IPR035899, IPR011993, IPR001849, IPR001478, IPR001331, IPR000591	Rex2_DEP_1, WH_DNA-bd_sf, WH-like_DNA-bd_sf, PDZ_sf, DBL_dom_sf, PH-like_dom_sf, PH_domain, PDZ, GDS_CDC24_CS, DEP_dom	FALSE	FALSE
8	68099682	68099843	PREX2	ENSG00000046889	ENST00000288368	ENSE00003680555	68099682	68099843	23	0	0	TRUE					IPR037367, IPR036390, IPR036388, IPR036034, IPR035899, IPR011993, IPR001849, IPR001478, IPR001331, IPR000591	Rex2_DEP_1, WH_DNA-bd_sf, WH-like_DNA-bd_sf, PDZ_sf, DBL_dom_sf, PH-like_dom_sf, PH_domain, PDZ, GDS_CDC24_CS, DEP_dom	FALSE	FALSE
8	68108109	68108331	PREX2	ENSG00000046889	ENST00000288368	ENSE00003531468	68108109	68108331	24	0	1						IPR037367, IPR036390, IPR036388, IPR036034, IPR035899, IPR011993, IPR001849, IPR001478, IPR001331, IPR000591	Rex2_DEP_1, WH_DNA-bd_sf, WH-like_DNA-bd_sf, PDZ_sf, DBL_dom_sf, PH-like_dom_sf, PH_domain, PDZ, GDS_CDC24_CS, DEP_dom	FALSE	FALSE
8	68109416	68109623	PREX2	ENSG00000046889	ENST00000288368	ENSE00003511035	68109416	68109623	25	1	2						IPR037367, IPR036390, IPR036388, IPR036034, IPR035899, IPR011993, IPR001849, IPR001478, IPR001331, IPR000591	Rex2_DEP_1, WH_DNA-bd_sf, WH-like_DNA-bd_sf, PDZ_sf, DBL_dom_sf, PH-like_dom_sf, PH_domain, PDZ, GDS_CDC24_CS, DEP_dom	FALSE	FALSE
8	68115753	68115932	PREX2	ENSG00000046889	ENST00000288368	ENSE00001382524	68115753	68115932	26	2	2			TRUE			IPR037367, IPR036390, IPR036388, IPR036034, IPR035899, IPR011993, IPR001849, IPR001478, IPR001331, IPR000591	Rex2_DEP_1, WH_DNA-bd_sf, WH-like_DNA-bd_sf, PDZ_sf, DBL_dom_sf, PH-like_dom_sf, PH_domain, PDZ, GDS_CDC24_CS, DEP_dom	FALSE	FALSE
8	68118550	68118644	PREX2	ENSG00000046889	ENST00000288368	ENSE00001376826	68118550	68118644	27	2	1						IPR037367, IPR036390, IPR036388, IPR036034, IPR035899, IPR011993, IPR001849, IPR001478, IPR001331, IPR000591	Rex2_DEP_1, WH_DNA-bd_sf, WH-like_DNA-bd_sf, PDZ_sf, DBL_dom_sf, PH-like_dom_sf, PH_domain, PDZ, GDS_CDC24_CS, DEP_dom	FALSE	FALSE
8	68119432	68119514	PREX2	ENSG00000046889	ENST00000288368	ENSE00002693281	68119432	68119514	28	1	0						IPR037367, IPR036390, IPR036388, IPR036034, IPR035899, IPR011993, IPR001849, IPR001478, IPR001331, IPR000591	Rex2_DEP_1, WH_DNA-bd_sf, WH-like_DNA-bd_sf, PDZ_sf, DBL_dom_sf, PH-like_dom_sf, PH_domain, PDZ, GDS_CDC24_CS, DEP_dom	FALSE	FALSE
8	68120196	68120286	PREX2	ENSG00000046889	ENST00000288368	ENSE00001090139	68120196	68120286	29	0	1						IPR037367, IPR036390, IPR036388, IPR036034, IPR035899, IPR011993, IPR001849, IPR001478, IPR001331, IPR000591	Rex2_DEP_1, WH_DNA-bd_sf, WH-like_DNA-bd_sf, PDZ_sf, DBL_dom_sf, PH-like_dom_sf, PH_domain, PDZ, GDS_CDC24_CS, DEP_dom	FALSE	FALSE
8	68120921	68121049	PREX2	ENSG00000046889	ENST00000288368	ENSE00001090151	68120921	68121049	30	1	1		TRUE				IPR037367, IPR036390, IPR036388, IPR036034, IPR035899, IPR011993, IPR001849, IPR001478, IPR001331, IPR000591	Rex2_DEP_1, WH_DNA-bd_sf, WH-like_DNA-bd_sf, PDZ_sf, DBL_dom_sf, PH-like_dom_sf, PH_domain, PDZ, GDS_CDC24_CS, DEP_dom	FALSE	FALSE
8	68127378	68127419	PREX2	ENSG00000046889	ENST00000288368	ENSE00001430194	68127378	68127419	31	1	1		TRUE				IPR037367, IPR036390, IPR036388, IPR036034, IPR035899, IPR011993, IPR001849, IPR001478, IPR001331, IPR000591	Rex2_DEP_1, WH_DNA-bd_sf, WH-like_DNA-bd_sf, PDZ_sf, DBL_dom_sf, PH-like_dom_sf, PH_domain, PDZ, GDS_CDC24_CS, DEP_dom	FALSE	FALSE
8	68134059	68134276	PREX2	ENSG00000046889	ENST00000288368	ENSE00001090115	68134059	68134276	32	1	0						IPR037367, IPR036390, IPR036388, IPR036034, IPR035899, IPR011993, IPR001849, IPR001478, IPR001331, IPR000591	Rex2_DEP_1, WH_DNA-bd_sf, WH-like_DNA-bd_sf, PDZ_sf, DBL_dom_sf, PH-like_dom_sf, PH_domain, PDZ, GDS_CDC24_CS, DEP_dom	FALSE	FALSE
8	68138415	68138517	PREX2	ENSG00000046889	ENST00000288368	ENSE00001090107	68138415	68138517	33	0	1						IPR037367, IPR036390, IPR036388, IPR036034, IPR035899, IPR011993, IPR001849, IPR001478, IPR001331, IPR000591	Rex2_DEP_1, WH_DNA-bd_sf, WH-like_DNA-bd_sf, PDZ_sf, DBL_dom_sf, PH-like_dom_sf, PH_domain, PDZ, GDS_CDC24_CS, DEP_dom	FALSE	FALSE
8	68146209	68146352	PREX2	ENSG00000046889	ENST00000288368	ENSE00001090129	68146209	68146352	34	1	1		TRUE				IPR037367, IPR036390, IPR036388, IPR036034, IPR035899, IPR011993, IPR001849, IPR001478, IPR001331, IPR000591	Rex2_DEP_1, WH_DNA-bd_sf, WH-like_DNA-bd_sf, PDZ_sf, DBL_dom_sf, PH-like_dom_sf, PH_domain, PDZ, GDS_CDC24_CS, DEP_dom	FALSE	FALSE
8	68157322	68157436	PREX2	ENSG00000046889	ENST00000288368	ENSE00001090119	68157322	68157436	35	1	2						IPR037367, IPR036390, IPR036388, IPR036034, IPR035899, IPR011993, IPR001849, IPR001478, IPR001331, IPR000591	Rex2_DEP_1, WH_DNA-bd_sf, WH-like_DNA-bd_sf, PDZ_sf, DBL_dom_sf, PH-like_dom_sf, PH_domain, PDZ, GDS_CDC24_CS, DEP_dom	FALSE	FALSE
8	68191722	68191788	PREX2	ENSG00000046889	ENST00000288368	ENSE00003630493	68191722	68191788	36	2	0						IPR037367, IPR036390, IPR036388, IPR036034, IPR035899, IPR011993, IPR001849, IPR001478, IPR001331, IPR000591	Rex2_DEP_1, WH_DNA-bd_sf, WH-like_DNA-bd_sf, PDZ_sf, DBL_dom_sf, PH-like_dom_sf, PH_domain, PDZ, GDS_CDC24_CS, DEP_dom	FALSE	FALSE
8	68192335	68192525	PREX2	ENSG00000046889	ENST00000288368	ENSE00003623957	68192335	68192525	37	0	2						IPR037367, IPR036390, IPR036388, IPR036034, IPR035899, IPR011993, IPR001849, IPR001478, IPR001331, IPR000591	Rex2_DEP_1, WH_DNA-bd_sf, WH-like_DNA-bd_sf, PDZ_sf, DBL_dom_sf, PH-like_dom_sf, PH_domain, PDZ, GDS_CDC24_CS, DEP_dom	FALSE	FALSE
8	68217616	68217718	PREX2	ENSG00000046889	ENST00000288368	ENSE00003507630	68217616	68217718	38	2	0						IPR037367, IPR036390, IPR036388, IPR036034, IPR035899, IPR011993, IPR001849, IPR001478, IPR001331, IPR000591	Rex2_DEP_1, WH_DNA-bd_sf, WH-like_DNA-bd_sf, PDZ_sf, DBL_dom_sf, PH-like_dom_sf, PH_domain, PDZ, GDS_CDC24_CS, DEP_dom	FALSE	FALSE
8	68224559	68224626	PREX2	ENSG00000046889	ENST00000288368	ENSE00001090122	68224559	68224626	39	0	2						IPR037367, IPR036390, IPR036388, IPR036034, IPR035899, IPR011993, IPR001849, IPR001478, IPR001331, IPR000591	Rex2_DEP_1, WH_DNA-bd_sf, WH-like_DNA-bd_sf, PDZ_sf, DBL_dom_sf, PH-like_dom_sf, PH_domain, PDZ, GDS_CDC24_CS, DEP_dom	FALSE	FALSE
8	68231333	68231378	PREX2	ENSG00000046889	ENST00000288368	ENSE00001192103	68231333	68237032	40	2	-1						IPR037367, IPR036390, IPR036388, IPR036034, IPR035899, IPR011993, IPR001849, IPR001478, IPR001331, IPR000591	Rex2_DEP_1, WH_DNA-bd_sf, WH-like_DNA-bd_sf, PDZ_sf, DBL_dom_sf, PH-like_dom_sf, PH_domain, PDZ, GDS_CDC24_CS, DEP_dom	FALSE	FALSE
8			ATP6V1H	ENSG00000047249	ENST00000355221	ENSE00002101094	53843034	53843558	1	-1	-1				TRUE		IPR038497, IPR016024, IPR011989, IPR011987	ATPase_V1-cplx_hsu_C_sf, ARM-type_fold, ARM-like, ATPase_V1-cplx_hsu_C	FALSE	FALSE
8	53841578	53841690	ATP6V1H	ENSG00000047249	ENST00000355221	ENSE00003684303	53841578	53841725	2	-1	2						IPR038497, IPR016024, IPR011989, IPR011987	ATPase_V1-cplx_hsu_C_sf, ARM-type_fold, ARM-like, ATPase_V1-cplx_hsu_C	FALSE	FALSE
8	53832984	53833086	ATP6V1H	ENSG00000047249	ENST00000355221	ENSE00003677414	53832984	53833086	3	2	0						IPR038497, IPR016024, IPR011989, IPR011987	ATPase_V1-cplx_hsu_C_sf, ARM-type_fold, ARM-like, ATPase_V1-cplx_hsu_C	FALSE	FALSE
8	53829444	53829533	ATP6V1H	ENSG00000047249	ENST00000355221	ENSE00003788740	53829444	53829533	4	0	0	TRUE					IPR038497, IPR016024, IPR011989, IPR011987	ATPase_V1-cplx_hsu_C_sf, ARM-type_fold, ARM-like, ATPase_V1-cplx_hsu_C	FALSE	FALSE
8	53817417	53817530	ATP6V1H	ENSG00000047249	ENST00000355221	ENSE00003599916	53817417	53817530	5	0	0	TRUE					IPR038497, IPR016024, IPR011989, IPR011987	ATPase_V1-cplx_hsu_C_sf, ARM-type_fold, ARM-like, ATPase_V1-cplx_hsu_C	FALSE	FALSE
8	53814662	53814766	ATP6V1H	ENSG00000047249	ENST00000355221	ENSE00003642724	53814662	53814766	6	0	0	TRUE					IPR038497, IPR016024, IPR011989, IPR011987	ATPase_V1-cplx_hsu_C_sf, ARM-type_fold, ARM-like, ATPase_V1-cplx_hsu_C	FALSE	FALSE
8	53801799	53801896	ATP6V1H	ENSG00000047249	ENST00000355221	ENSE00003539216	53801799	53801896	7	0	2						IPR038497, IPR016024, IPR011989, IPR011987	ATPase_V1-cplx_hsu_C_sf, ARM-type_fold, ARM-like, ATPase_V1-cplx_hsu_C	FALSE	FALSE
8	53795647	53795839	ATP6V1H	ENSG00000047249	ENST00000355221	ENSE00003491721	53795647	53795839	8	2	0						IPR038497, IPR016024, IPR011989, IPR011987	ATPase_V1-cplx_hsu_C_sf, ARM-type_fold, ARM-like, ATPase_V1-cplx_hsu_C	FALSE	FALSE
8	53771989	53772167	ATP6V1H	ENSG00000047249	ENST00000355221	ENSE00003475672	53771989	53772167	9	0	2						IPR038497, IPR016024, IPR011989, IPR011987	ATPase_V1-cplx_hsu_C_sf, ARM-type_fold, ARM-like, ATPase_V1-cplx_hsu_C	FALSE	FALSE
8	53769618	53769743	ATP6V1H	ENSG00000047249	ENST00000355221	ENSE00003459095	53769618	53769743	10	2	2			TRUE			IPR038497, IPR016024, IPR011989, IPR011987	ATPase_V1-cplx_hsu_C_sf, ARM-type_fold, ARM-like, ATPase_V1-cplx_hsu_C	FALSE	FALSE
8	53756555	53756656	ATP6V1H	ENSG00000047249	ENST00000355221	ENSE00003663362	53756555	53756656	11	2	2			TRUE			IPR038497, IPR016024, IPR011989, IPR011987	ATPase_V1-cplx_hsu_C_sf, ARM-type_fold, ARM-like, ATPase_V1-cplx_hsu_C	FALSE	FALSE
8	53743577	53743690	ATP6V1H	ENSG00000047249	ENST00000355221	ENSE00003597989	53743577	53743690	12	2	2			TRUE			IPR038497, IPR016024, IPR011989, IPR011987	ATPase_V1-cplx_hsu_C_sf, ARM-type_fold, ARM-like, ATPase_V1-cplx_hsu_C	FALSE	FALSE
8	53715964	53716024	ATP6V1H	ENSG00000047249	ENST00000355221	ENSE00001246374	53715557	53716024	13	2	-1						IPR038497, IPR016024, IPR011989, IPR011987	ATPase_V1-cplx_hsu_C_sf, ARM-type_fold, ARM-like, ATPase_V1-cplx_hsu_C	FALSE	FALSE
8			ATP6V1H	ENSG00000047249	ENST00000359530	ENSE00002100015	53843034	53843245	1	-1	-1						IPR038497, IPR016024, IPR011989, IPR011987	ATPase_V1-cplx_hsu_C_sf, ARM-type_fold, ARM-like, ATPase_V1-cplx_hsu_C	FALSE	FALSE
8	53811164	53811217	ATP6V1H	ENSG00000047249	ENST00000359530	ENSE00003566866	53811164	53811217	7	0	0						IPR038497, IPR016024, IPR011989, IPR011987	ATPase_V1-cplx_hsu_C_sf, ARM-type_fold, ARM-like, ATPase_V1-cplx_hsu_C	FALSE	FALSE
8	53715964	53716024	ATP6V1H	ENSG00000047249	ENST00000359530	ENSE00003850833	53715543	53716024	14	2	-1						IPR038497, IPR016024, IPR011989, IPR011987	ATPase_V1-cplx_hsu_C_sf, ARM-type_fold, ARM-like, ATPase_V1-cplx_hsu_C	FALSE	FALSE
8			ATP6V1H	ENSG00000047249	ENST00000396774	ENSE00001526206	53842871	53843042	1	-1	-1						IPR038497, IPR016024, IPR011989, IPR011987	ATPase_V1-cplx_hsu_C_sf, ARM-type_fold, ARM-like, ATPase_V1-cplx_hsu_C	FALSE	FALSE
8	53715964	53716024	ATP6V1H	ENSG00000047249	ENST00000396774	ENSE00002126144	53715731	53716024	14	2	-1						IPR038497, IPR016024, IPR011989, IPR011987	ATPase_V1-cplx_hsu_C_sf, ARM-type_fold, ARM-like, ATPase_V1-cplx_hsu_C	FALSE	FALSE
8			ATP6V1H	ENSG00000047249	ENST00000520188	ENSE00002113897	53839625	53839961	1	-1	-1				TRUE		IPR038497, IPR016024, IPR011989, IPR011987	ATPase_V1-cplx_hsu_C_sf, ARM-type_fold, ARM-like, ATPase_V1-cplx_hsu_C	FALSE	FALSE
8	53832984	53833079	ATP6V1H	ENSG00000047249	ENST00000520188	ENSE00003510825	53832984	53833086	2	-1	0						IPR038497, IPR016024, IPR011989, IPR011987	ATPase_V1-cplx_hsu_C_sf, ARM-type_fold, ARM-like, ATPase_V1-cplx_hsu_C	FALSE	FALSE
8	53715964	53716024	ATP6V1H	ENSG00000047249	ENST00000520188	ENSE00003613677	53715673	53716024	13	2	-1						IPR038497, IPR016024, IPR011989, IPR011987	ATPase_V1-cplx_hsu_C_sf, ARM-type_fold, ARM-like, ATPase_V1-cplx_hsu_C	FALSE	FALSE
8			ATP6V1H	ENSG00000047249	ENST00000521275	ENSE00002120510	53842956	53843017	1	-1	-1						IPR016024	ARM-type_fold	FALSE	FALSE
8	53817417	53817503	ATP6V1H	ENSG00000047249	ENST00000522849	ENSE00002116482	53817417	53817503	1	0	0
8	53806844	53806858	ATP6V1H	ENSG00000047249	ENST00000522849	ENSE00002093973	53806742	53806858	4	0	-1
8			ATP6V1H	ENSG00000047249	ENST00000522849	ENSE00003552985	53801799	53801896	5	-1	-1				TRUE
8			ATP6V1H	ENSG00000047249	ENST00000522849	ENSE00002103110	53795750	53795839	6	-1	-1
8			ATP6V1H	ENSG00000047249	ENST00000524234	ENSE00002089864	53842504	53842899	1	-1	-1						IPR016024	ARM-type_fold	FALSE	FALSE
8	53829446	53829533	ATP6V1H	ENSG00000047249	ENST00000524234	ENSE00002133784	53829446	53829533	4	0	1						IPR016024	ARM-type_fold	FALSE	FALSE
8	102238827	102238874	RRM2B	ENSG00000048392	ENST00000251810	ENSE00001161985	102238827	102238961	1	-1	0						IPR033909, IPR030475, IPR012348, IPR009078	RNR_small, RNR_small_AS, RNR-like, Ferritin-like_SF	FALSE	FALSE
8	102232149	102232304	RRM2B	ENSG00000048392	ENST00000251810	ENSE00003547865	102232149	102232304	2	0	0	TRUE					IPR033909, IPR030475, IPR012348, IPR009078	RNR_small, RNR_small_AS, RNR-like, Ferritin-like_SF	FALSE	FALSE
8	102225918	102226034	RRM2B	ENSG00000048392	ENST00000251810	ENSE00003595771	102225918	102226034	3	0	0	TRUE					IPR033909, IPR030475, IPR012348, IPR009078	RNR_small, RNR_small_AS, RNR-like, Ferritin-like_SF	FALSE	FALSE
8	102224885	102225018	RRM2B	ENSG00000048392	ENST00000251810	ENSE00001799324	102224885	102225018	4	0	2						IPR033909, IPR030475, IPR012348, IPR009078	RNR_small, RNR_small_AS, RNR-like, Ferritin-like_SF	FALSE	FALSE
8	102224046	102224140	RRM2B	ENSG00000048392	ENST00000251810	ENSE00000926194	102224046	102224140	5	2	1						IPR033909, IPR030475, IPR012348, IPR009078	RNR_small, RNR_small_AS, RNR-like, Ferritin-like_SF	FALSE	FALSE
8	102218814	102218947	RRM2B	ENSG00000048392	ENST00000251810	ENSE00000926193	102218814	102218947	6	1	0						IPR033909, IPR030475, IPR012348, IPR009078	RNR_small, RNR_small_AS, RNR-like, Ferritin-like_SF	FALSE	FALSE
8	102214054	102214158	RRM2B	ENSG00000048392	ENST00000251810	ENSE00003508149	102214054	102214158	7	0	0	TRUE					IPR033909, IPR030475, IPR012348, IPR009078	RNR_small, RNR_small_AS, RNR-like, Ferritin-like_SF	FALSE	FALSE
8	102212776	102212889	RRM2B	ENSG00000048392	ENST00000251810	ENSE00003465301	102212776	102212889	8	0	0	TRUE					IPR033909, IPR030475, IPR012348, IPR009078	RNR_small, RNR_small_AS, RNR-like, Ferritin-like_SF	FALSE	FALSE
8	102208133	102208285	RRM2B	ENSG00000048392	ENST00000251810	ENSE00001019056	102204502	102208285	9	0	-1						IPR033909, IPR030475, IPR012348, IPR009078	RNR_small, RNR_small_AS, RNR-like, Ferritin-like_SF	FALSE	FALSE
8	102238827	102238874	RRM2B	ENSG00000048392	ENST00000395912	ENSE00002108513	102238827	102238874	1	0	0						IPR012348, IPR009078	RNR-like, Ferritin-like_SF	FALSE	FALSE
8	102208133	102208285	RRM2B	ENSG00000048392	ENST00000395912	ENSE00003536448	102208133	102208285	8	0	0						IPR012348, IPR009078	RNR-like, Ferritin-like_SF	FALSE	FALSE
8	102238559	102238775	RRM2B	ENSG00000048392	ENST00000522368	ENSE00002125663	102238559	102238775	1	2	0						IPR033909, IPR030475, IPR012348, IPR009078	RNR_small, RNR_small_AS, RNR-like, Ferritin-like_SF	FALSE	FALSE
8	102208133	102208285	RRM2B	ENSG00000048392	ENST00000522368	ENSE00001523242	102207745	102208285	9	0	-1						IPR033909, IPR030475, IPR012348, IPR009078	RNR_small, RNR_small_AS, RNR-like, Ferritin-like_SF	FALSE	FALSE
8	102232231	102232304	RRM2B	ENSG00000048392	ENST00000522394	ENSE00002102872	102232231	102232304	2	0	2
8	102212880	102212889	RRM2B	ENSG00000048392	ENST00000522394	ENSE00003627454	102212776	102212889	3	2	-1
8			RRM2B	ENSG00000048392	ENST00000522394	ENSE00003525197	102208133	102208285	4	-1	-1
8			RRM2B	ENSG00000048392	ENST00000621845	ENSE00003747062	102238559	102238775	1	-1	-1				TRUE		IPR033909, IPR030475, IPR012348, IPR009078	RNR_small, RNR_small_AS, RNR-like, Ferritin-like_SF	FALSE	FALSE
8	102232149	102232190	RRM2B	ENSG00000048392	ENST00000621845	ENSE00003738167	102232149	102232304	2	-1	0						IPR033909, IPR030475, IPR012348, IPR009078	RNR_small, RNR_small_AS, RNR-like, Ferritin-like_SF	FALSE	FALSE
8	102208133	102208285	RRM2B	ENSG00000048392	ENST00000621845	ENSE00003746227	102207326	102208285	9	0	-1						IPR033909, IPR030475, IPR012348, IPR009078	RNR_small, RNR_small_AS, RNR-like, Ferritin-like_SF	FALSE	FALSE
8			RRM2B	ENSG00000048392	ENST00000621845	ENSE00003740319	102206388	102207185	10	-1	-1				TRUE		IPR033909, IPR030475, IPR012348, IPR009078	RNR_small, RNR_small_AS, RNR-like, Ferritin-like_SF	FALSE	FALSE
8			RRM2B	ENSG00000048392	ENST00000621845	ENSE00003738087	102205625	102206277	11	-1	-1						IPR033909, IPR030475, IPR012348, IPR009078	RNR_small, RNR_small_AS, RNR-like, Ferritin-like_SF	FALSE	FALSE
8	20254837	20255181	LZTS1	ENSG00000061337	ENST00000265801	ENSE00000683340	20254837	20255292	1	-1	0
8	20252782	20253585	LZTS1	ENSG00000061337	ENST00000265801	ENSE00000683383	20252782	20253585	2	0	0	TRUE
8	20249722	20250363	LZTS1	ENSG00000061337	ENST00000265801	ENSE00001489164	20246165	20250363	3	0	-1
8			LZTS1	ENSG00000061337	ENST00000381569	ENSE00001489172	20303740	20303963	1	-1	-1				TRUE
8	20254837	20255181	LZTS1	ENSG00000061337	ENST00000381569	ENSE00001489171	20254837	20255315	2	-1	0
8	20254837	20255181	LZTS1	ENSG00000061337	ENST00000522290	ENSE00002108523	20254837	20255181	1	0	0	TRUE
8	20250112	20250363	LZTS1	ENSG00000061337	ENST00000522290	ENSE00002130378	20250112	20250363	3	0	0	TRUE
8	20249722	20249934	LZTS1	ENSG00000061337	ENST00000522290	ENSE00002093783	20249722	20249934	4	0	0
8	20255025	20255181	LZTS1	ENSG00000061337	ENST00000616228	ENSE00003751910	20255025	20255181	1	0	1
8	20249895	20249968	LZTS1	ENSG00000061337	ENST00000616228	ENSE00003740401	20249895	20249968	2	1	0
8	119832482	119832564	TAF2	ENSG00000064313	ENST00000378164	ENSE00002108893	119832482	119832841	1	-1	2						IPR042097, IPR037813	Aminopeptidase_N-like_N, TAF2	FALSE	FALSE
8	119831677	119831731	TAF2	ENSG00000064313	ENST00000378164	ENSE00001505690	119831677	119831731	2	2	0						IPR042097, IPR037813	Aminopeptidase_N-like_N, TAF2	FALSE	FALSE
8	119819346	119819506	TAF2	ENSG00000064313	ENST00000378164	ENSE00001090711	119819346	119819506	3	0	2						IPR042097, IPR037813	Aminopeptidase_N-like_N, TAF2	FALSE	FALSE
8	119806283	119806401	TAF2	ENSG00000064313	ENST00000378164	ENSE00003676424	119806283	119806401	4	2	1						IPR042097, IPR037813	Aminopeptidase_N-like_N, TAF2	FALSE	FALSE
8	119803878	119804019	TAF2	ENSG00000064313	ENST00000378164	ENSE00001090704	119803878	119804019	5	1	2						IPR042097, IPR037813	Aminopeptidase_N-like_N, TAF2	FALSE	FALSE
8	119801794	119802025	TAF2	ENSG00000064313	ENST00000378164	ENSE00001090700	119801794	119802025	6	2	0						IPR042097, IPR037813	Aminopeptidase_N-like_N, TAF2	FALSE	FALSE
8	119797662	119797846	TAF2	ENSG00000064313	ENST00000378164	ENSE00001090723	119797662	119797846	7	0	2						IPR042097, IPR037813	Aminopeptidase_N-like_N, TAF2	FALSE	FALSE
8	119796990	119797103	TAF2	ENSG00000064313	ENST00000378164	ENSE00001090722	119796990	119797103	8	2	2			TRUE			IPR042097, IPR037813	Aminopeptidase_N-like_N, TAF2	FALSE	FALSE
8	119795532	119795631	TAF2	ENSG00000064313	ENST00000378164	ENSE00001090714	119795532	119795631	9	2	0						IPR042097, IPR037813	Aminopeptidase_N-like_N, TAF2	FALSE	FALSE
8	119793366	119793451	TAF2	ENSG00000064313	ENST00000378164	ENSE00001090699	119793366	119793451	10	0	2						IPR042097, IPR037813	Aminopeptidase_N-like_N, TAF2	FALSE	FALSE
8	119791324	119791459	TAF2	ENSG00000064313	ENST00000378164	ENSE00001090707	119791324	119791459	11	2	0						IPR042097, IPR037813	Aminopeptidase_N-like_N, TAF2	FALSE	FALSE
8	119789592	119789746	TAF2	ENSG00000064313	ENST00000378164	ENSE00001090720	119789592	119789746	12	0	2						IPR042097, IPR037813	Aminopeptidase_N-like_N, TAF2	FALSE	FALSE
8	119788790	119788904	TAF2	ENSG00000064313	ENST00000378164	ENSE00001090706	119788790	119788904	13	2	0						IPR042097, IPR037813	Aminopeptidase_N-like_N, TAF2	FALSE	FALSE
8	119788338	119788447	TAF2	ENSG00000064313	ENST00000378164	ENSE00001090710	119788338	119788447	14	0	2						IPR042097, IPR037813	Aminopeptidase_N-like_N, TAF2	FALSE	FALSE
8	119785201	119785266	TAF2	ENSG00000064313	ENST00000378164	ENSE00001090709	119785201	119785266	15	2	2			TRUE			IPR042097, IPR037813	Aminopeptidase_N-like_N, TAF2	FALSE	FALSE
8	119783381	119783633	TAF2	ENSG00000064313	ENST00000378164	ENSE00001090718	119783381	119783633	16	2	0						IPR042097, IPR037813	Aminopeptidase_N-like_N, TAF2	FALSE	FALSE
8	119781053	119781193	TAF2	ENSG00000064313	ENST00000378164	ENSE00000871629	119781053	119781193	17	0	0	TRUE					IPR042097, IPR037813	Aminopeptidase_N-like_N, TAF2	FALSE	FALSE
8	119778019	119778129	TAF2	ENSG00000064313	ENST00000378164	ENSE00000871628	119778019	119778129	18	0	0	TRUE					IPR042097, IPR037813	Aminopeptidase_N-like_N, TAF2	FALSE	FALSE
8	119762415	119762608	TAF2	ENSG00000064313	ENST00000378164	ENSE00003606723	119762415	119762608	19	0	2						IPR042097, IPR037813	Aminopeptidase_N-like_N, TAF2	FALSE	FALSE
8	119760599	119760738	TAF2	ENSG00000064313	ENST00000378164	ENSE00003653634	119760599	119760738	20	2	1						IPR042097, IPR037813	Aminopeptidase_N-like_N, TAF2	FALSE	FALSE
8	119758073	119758142	TAF2	ENSG00000064313	ENST00000378164	ENSE00003531383	119758073	119758142	21	1	2						IPR042097, IPR037813	Aminopeptidase_N-like_N, TAF2	FALSE	FALSE
8	119756006	119756115	TAF2	ENSG00000064313	ENST00000378164	ENSE00003564339	119756006	119756115	22	2	1						IPR042097, IPR037813	Aminopeptidase_N-like_N, TAF2	FALSE	FALSE
8	119746705	119746934	TAF2	ENSG00000064313	ENST00000378164	ENSE00000871623	119746705	119746934	23	1	0						IPR042097, IPR037813	Aminopeptidase_N-like_N, TAF2	FALSE	FALSE
8	119744288	119744393	TAF2	ENSG00000064313	ENST00000378164	ENSE00000871622	119744288	119744393	24	0	1						IPR042097, IPR037813	Aminopeptidase_N-like_N, TAF2	FALSE	FALSE
8	119742534	119742656	TAF2	ENSG00000064313	ENST00000378164	ENSE00003586119	119742534	119742656	25	1	1		TRUE				IPR042097, IPR037813	Aminopeptidase_N-like_N, TAF2	FALSE	FALSE
8	119731924	119732186	TAF2	ENSG00000064313	ENST00000378164	ENSE00001276731	119730774	119732186	26	1	-1						IPR042097, IPR037813	Aminopeptidase_N-like_N, TAF2	FALSE	FALSE
8	119797662	119797830	TAF2	ENSG00000064313	ENST00000523904	ENSE00002118762	119797662	119797830	1	1	2
8	119788354	119788447	TAF2	ENSG00000064313	ENST00000523904	ENSE00002100951	119788354	119788447	7	0	1
8	119760599	119760668	TAF2	ENSG00000064313	ENST00000529653	ENSE00002168966	119760599	119760668	1	0	1						IPR037813	TAF2	FALSE	FALSE
8	119744881	119745036	TAF2	ENSG00000064313	ENST00000529653	ENSE00002171589	119744881	119745036	5	0	0						IPR037813	TAF2	FALSE	FALSE
8	119731924	119732186	TAF2	ENSG00000064313	ENST00000529653	ENSE00002166829	119731815	119732186	8	1	-1						IPR037813	TAF2	FALSE	FALSE
8	67343164	67343287	ARFGEF1	ENSG00000066777	ENST00000262215	ENSE00001361276	67343164	67343781	1	-1	1						IPR035999, IPR032691, IPR032629, IPR023394, IPR016024, IPR015403	Sec7_dom_sf, Sec7_N, DCB_dom, Sec7_C_sf, ARM-type_fold, Sec7_C	FALSE	FALSE
8	67302436	67302466	ARFGEF1	ENSG00000066777	ENST00000262215	ENSE00001033608	67302436	67302466	2	1	2						IPR035999, IPR032691, IPR032629, IPR023394, IPR016024, IPR015403	Sec7_dom_sf, Sec7_N, DCB_dom, Sec7_C_sf, ARM-type_fold, Sec7_C	FALSE	FALSE
8	67301224	67301380	ARFGEF1	ENSG00000066777	ENST00000262215	ENSE00001033594	67301224	67301380	3	2	0						IPR035999, IPR032691, IPR032629, IPR023394, IPR016024, IPR015403	Sec7_dom_sf, Sec7_N, DCB_dom, Sec7_C_sf, ARM-type_fold, Sec7_C	FALSE	FALSE
8	67299209	67299355	ARFGEF1	ENSG00000066777	ENST00000262215	ENSE00000819569	67299209	67299355	4	0	0	TRUE					IPR035999, IPR032691, IPR032629, IPR023394, IPR016024, IPR015403	Sec7_dom_sf, Sec7_N, DCB_dom, Sec7_C_sf, ARM-type_fold, Sec7_C	FALSE	FALSE
8	67296431	67296610	ARFGEF1	ENSG00000066777	ENST00000262215	ENSE00001033525	67296431	67296610	5	0	0	TRUE					IPR035999, IPR032691, IPR032629, IPR023394, IPR016024, IPR015403	Sec7_dom_sf, Sec7_N, DCB_dom, Sec7_C_sf, ARM-type_fold, Sec7_C	FALSE	FALSE
8	67291847	67292123	ARFGEF1	ENSG00000066777	ENST00000262215	ENSE00000928454	67291847	67292123	6	0	1						IPR035999, IPR032691, IPR032629, IPR023394, IPR016024, IPR015403	Sec7_dom_sf, Sec7_N, DCB_dom, Sec7_C_sf, ARM-type_fold, Sec7_C	FALSE	FALSE
8	67287955	67288065	ARFGEF1	ENSG00000066777	ENST00000262215	ENSE00001090025	67287955	67288065	7	1	1		TRUE				IPR035999, IPR032691, IPR032629, IPR023394, IPR016024, IPR015403	Sec7_dom_sf, Sec7_N, DCB_dom, Sec7_C_sf, ARM-type_fold, Sec7_C	FALSE	FALSE
8	67277282	67277457	ARFGEF1	ENSG00000066777	ENST00000262215	ENSE00001090024	67277282	67277457	8	1	0						IPR035999, IPR032691, IPR032629, IPR023394, IPR016024, IPR015403	Sec7_dom_sf, Sec7_N, DCB_dom, Sec7_C_sf, ARM-type_fold, Sec7_C	FALSE	FALSE
8	67275976	67276109	ARFGEF1	ENSG00000066777	ENST00000262215	ENSE00001090033	67275976	67276109	9	0	2						IPR035999, IPR032691, IPR032629, IPR023394, IPR016024, IPR015403	Sec7_dom_sf, Sec7_N, DCB_dom, Sec7_C_sf, ARM-type_fold, Sec7_C	FALSE	FALSE
8	67271702	67271936	ARFGEF1	ENSG00000066777	ENST00000262215	ENSE00001090038	67271702	67271936	10	2	0						IPR035999, IPR032691, IPR032629, IPR023394, IPR016024, IPR015403	Sec7_dom_sf, Sec7_N, DCB_dom, Sec7_C_sf, ARM-type_fold, Sec7_C	FALSE	FALSE
8	67267343	67267442	ARFGEF1	ENSG00000066777	ENST00000262215	ENSE00001090037	67267343	67267442	11	0	1						IPR035999, IPR032691, IPR023394, IPR016024, IPR015403	Sec7_dom_sf, Sec7_N, Sec7_C_sf, ARM-type_fold, Sec7_C	FALSE	FALSE
8	67267091	67267230	ARFGEF1	ENSG00000066777	ENST00000262215	ENSE00001090045	67267091	67267230	12	1	0						IPR035999, IPR032691, IPR023394, IPR016024, IPR015403	Sec7_dom_sf, Sec7_N, Sec7_C_sf, ARM-type_fold, Sec7_C	FALSE	FALSE
8	67266876	67266984	ARFGEF1	ENSG00000066777	ENST00000262215	ENSE00001674834	67266876	67266984	13	0	1						IPR035999, IPR032691, IPR023394, IPR016024, IPR015403	Sec7_dom_sf, Sec7_N, Sec7_C_sf, ARM-type_fold, Sec7_C	FALSE	FALSE
8	67266006	67266207	ARFGEF1	ENSG00000066777	ENST00000262215	ENSE00001090026	67266006	67266207	14	1	2						IPR035999, IPR032691, IPR023394, IPR016024, IPR015403	Sec7_dom_sf, Sec7_N, Sec7_C_sf, ARM-type_fold, Sec7_C	FALSE	FALSE
8	67259815	67259926	ARFGEF1	ENSG00000066777	ENST00000262215	ENSE00001090028	67259815	67259926	15	2	0						IPR035999, IPR032691, IPR023394, IPR016024, IPR015403	Sec7_dom_sf, Sec7_N, Sec7_C_sf, ARM-type_fold, Sec7_C	FALSE	FALSE
8	67258085	67258290	ARFGEF1	ENSG00000066777	ENST00000262215	ENSE00001090051	67258085	67258290	16	0	2						IPR035999, IPR032691, IPR023394, IPR016024, IPR015403	Sec7_dom_sf, Sec7_N, Sec7_C_sf, ARM-type_fold, Sec7_C	FALSE	FALSE
8	67257732	67257816	ARFGEF1	ENSG00000066777	ENST00000262215	ENSE00001090049	67257732	67257816	17	2	0						IPR035999, IPR032691, IPR023394, IPR016024, IPR015403	Sec7_dom_sf, Sec7_N, Sec7_C_sf, ARM-type_fold, Sec7_C	FALSE	FALSE
8	67253451	67253622	ARFGEF1	ENSG00000066777	ENST00000262215	ENSE00001693365	67253451	67253622	18	0	1						IPR035999, IPR032691, IPR023394, IPR016024, IPR015403	Sec7_dom_sf, Sec7_N, Sec7_C_sf, ARM-type_fold, Sec7_C	FALSE	FALSE
8	67251299	67251450	ARFGEF1	ENSG00000066777	ENST00000262215	ENSE00001033609	67251299	67251450	19	1	0						IPR035999, IPR032691, IPR023394, IPR016024, IPR015403	Sec7_dom_sf, Sec7_N, Sec7_C_sf, ARM-type_fold, Sec7_C	FALSE	FALSE
8	67240162	67240290	ARFGEF1	ENSG00000066777	ENST00000262215	ENSE00001090039	67240162	67240290	20	0	0	TRUE					IPR035999, IPR032691, IPR023394, IPR016024, IPR015403	Sec7_dom_sf, Sec7_N, Sec7_C_sf, ARM-type_fold, Sec7_C	FALSE	FALSE
8	67238735	67238893	ARFGEF1	ENSG00000066777	ENST00000262215	ENSE00001803143	67238735	67238893	21	0	0	TRUE					IPR035999, IPR032691, IPR023394, IPR016024, IPR015403	Sec7_dom_sf, Sec7_N, Sec7_C_sf, ARM-type_fold, Sec7_C	FALSE	FALSE
8	67238343	67238493	ARFGEF1	ENSG00000066777	ENST00000262215	ENSE00001090036	67238343	67238493	22	0	1						IPR035999, IPR032691, IPR023394, IPR016024, IPR015403	Sec7_dom_sf, Sec7_N, Sec7_C_sf, ARM-type_fold, Sec7_C	FALSE	FALSE
8	67232855	67232945	ARFGEF1	ENSG00000066777	ENST00000262215	ENSE00003490656	67232855	67232945	23	1	2						IPR035999, IPR032691, IPR023394, IPR016024, IPR015403	Sec7_dom_sf, Sec7_N, Sec7_C_sf, ARM-type_fold, Sec7_C	FALSE	FALSE
8	67228224	67228264	ARFGEF1	ENSG00000066777	ENST00000262215	ENSE00003469371	67228224	67228264	24	2	1						IPR035999, IPR032691, IPR023394, IPR016024, IPR015403	Sec7_dom_sf, Sec7_N, Sec7_C_sf, ARM-type_fold, Sec7_C	FALSE	FALSE
8	67227963	67228132	ARFGEF1	ENSG00000066777	ENST00000262215	ENSE00003569924	67227963	67228132	25	1	0						IPR035999, IPR032691, IPR023394, IPR016024, IPR015403	Sec7_dom_sf, Sec7_N, Sec7_C_sf, ARM-type_fold, Sec7_C	FALSE	FALSE
8	67227447	67227598	ARFGEF1	ENSG00000066777	ENST00000262215	ENSE00001597011	67227447	67227598	26	0	2						IPR035999, IPR032691, IPR023394, IPR016024, IPR015403	Sec7_dom_sf, Sec7_N, Sec7_C_sf, ARM-type_fold, Sec7_C	FALSE	FALSE
8	67227137	67227309	ARFGEF1	ENSG00000066777	ENST00000262215	ENSE00000980673	67227137	67227309	27	2	1						IPR035999, IPR032691, IPR023394, IPR016024, IPR015403	Sec7_dom_sf, Sec7_N, Sec7_C_sf, ARM-type_fold, Sec7_C	FALSE	FALSE
8	67226023	67226183	ARFGEF1	ENSG00000066777	ENST00000262215	ENSE00000980674	67226023	67226183	28	1	0						IPR035999, IPR032691, IPR023394, IPR016024, IPR015403	Sec7_dom_sf, Sec7_N, Sec7_C_sf, ARM-type_fold, Sec7_C	FALSE	FALSE
8	67224903	67225033	ARFGEF1	ENSG00000066777	ENST00000262215	ENSE00000980675	67224903	67225033	29	0	2						IPR035999, IPR032691, IPR023394, IPR016024, IPR015403	Sec7_dom_sf, Sec7_N, Sec7_C_sf, ARM-type_fold, Sec7_C	FALSE	FALSE
8	67219431	67219560	ARFGEF1	ENSG00000066777	ENST00000262215	ENSE00001690304	67219431	67219560	30	2	0						IPR035999, IPR032691, IPR023394, IPR016024, IPR015403	Sec7_dom_sf, Sec7_N, Sec7_C_sf, ARM-type_fold, Sec7_C	FALSE	FALSE
8	67218003	67218138	ARFGEF1	ENSG00000066777	ENST00000262215	ENSE00000980677	67218003	67218138	31	0	1						IPR035999, IPR032691, IPR023394, IPR016024, IPR015403	Sec7_dom_sf, Sec7_N, Sec7_C_sf, ARM-type_fold, Sec7_C	FALSE	FALSE
8	67217782	67217920	ARFGEF1	ENSG00000066777	ENST00000262215	ENSE00000980678	67217782	67217920	32	1	2						IPR035999, IPR032691, IPR023394, IPR016024, IPR015403	Sec7_dom_sf, Sec7_N, Sec7_C_sf, ARM-type_fold, Sec7_C	FALSE	FALSE
8	67216590	67216662	ARFGEF1	ENSG00000066777	ENST00000262215	ENSE00000980679	67216590	67216662	33	2	0						IPR035999, IPR032691, IPR023394, IPR016024, IPR015403	Sec7_dom_sf, Sec7_N, Sec7_C_sf, ARM-type_fold, Sec7_C	FALSE	FALSE
8	67211483	67211615	ARFGEF1	ENSG00000066777	ENST00000262215	ENSE00000980680	67211483	67211615	34	0	1						IPR035999, IPR032691, IPR023394, IPR016024, IPR015403	Sec7_dom_sf, Sec7_N, Sec7_C_sf, ARM-type_fold, Sec7_C	FALSE	FALSE
8	67204680	67204819	ARFGEF1	ENSG00000066777	ENST00000262215	ENSE00003579020	67204680	67204819	35	1	0						IPR035999, IPR032691, IPR023394, IPR016024, IPR015403	Sec7_dom_sf, Sec7_N, Sec7_C_sf, ARM-type_fold, Sec7_C	FALSE	FALSE
8	67203083	67203251	ARFGEF1	ENSG00000066777	ENST00000262215	ENSE00003472236	67203083	67203251	36	0	1						IPR035999, IPR032691, IPR023394, IPR016024, IPR015403	Sec7_dom_sf, Sec7_N, Sec7_C_sf, ARM-type_fold, Sec7_C	FALSE	FALSE
8	67201467	67201605	ARFGEF1	ENSG00000066777	ENST00000262215	ENSE00003517318	67201467	67201605	37	1	2						IPR035999, IPR032691, IPR023394, IPR016024, IPR015403	Sec7_dom_sf, Sec7_N, Sec7_C_sf, ARM-type_fold, Sec7_C	FALSE	FALSE
8	67200396	67200513	ARFGEF1	ENSG00000066777	ENST00000262215	ENSE00003480479	67200396	67200513	38	2	0						IPR035999, IPR032691, IPR023394, IPR016024, IPR015403	Sec7_dom_sf, Sec7_N, Sec7_C_sf, ARM-type_fold, Sec7_C	FALSE	FALSE
8	67198934	67199098	ARFGEF1	ENSG00000066777	ENST00000262215	ENSE00002132225	67197658	67199098	39	0	-1						IPR035999, IPR032691, IPR032629, IPR023394, IPR016024, IPR015403	Sec7_dom_sf, Sec7_N, DCB_dom, Sec7_C_sf, ARM-type_fold, Sec7_C	FALSE	FALSE
8	67271702	67271708	ARFGEF1	ENSG00000066777	ENST00000520381	ENSE00003779310	67271702	67271708	1	2	0						IPR035999, IPR032691, IPR023394, IPR016024, IPR015403	Sec7_dom_sf, Sec7_N, Sec7_C_sf, ARM-type_fold, Sec7_C	FALSE	FALSE
8	67175555	67175572	ARFGEF1	ENSG00000066777	ENST00000520381	ENSE00002114279	67173511	67175572	30	0	-1						IPR035999, IPR032691, IPR023394, IPR016024, IPR015403	Sec7_dom_sf, Sec7_N, Sec7_C_sf, ARM-type_fold, Sec7_C	FALSE	FALSE
8	134712845	134712863	ZFAT	ENSG00000066827	ENST00000377838	ENSE00003841474	134712845	134713031	1	-1	1						IPR036236	Znf_C2H2_sf	FALSE	FALSE
8	134657561	134657737	ZFAT	ENSG00000066827	ENST00000377838	ENSE00003505735	134657561	134657737	2	1	1		TRUE				IPR036236	Znf_C2H2_sf	FALSE	FALSE
8	134637461	134637712	ZFAT	ENSG00000066827	ENST00000377838	ENSE00003535061	134637461	134637712	3	1	1		TRUE				IPR036236	Znf_C2H2_sf	FALSE	FALSE
8	134610470	134610655	ZFAT	ENSG00000066827	ENST00000377838	ENSE00003535873	134610470	134610655	4	1	1		TRUE				IPR036236	Znf_C2H2_sf	FALSE	FALSE
8	134608729	134608879	ZFAT	ENSG00000066827	ENST00000377838	ENSE00003496803	134608729	134608879	5	1	2						IPR036236	Znf_C2H2_sf	FALSE	FALSE
8	134601477	134602933	ZFAT	ENSG00000066827	ENST00000377838	ENSE00003537612	134601477	134602933	6	2	1						IPR036236	Znf_C2H2_sf	FALSE	FALSE
8	134600436	134600668	ZFAT	ENSG00000066827	ENST00000377838	ENSE00003553904	134600436	134600668	7	1	0						IPR036236	Znf_C2H2_sf	FALSE	FALSE
8	134590268	134590355	ZFAT	ENSG00000066827	ENST00000377838	ENSE00003547853	134590268	134590355	8	0	1						IPR036236	Znf_C2H2_sf	FALSE	FALSE
8	134588246	134588395	ZFAT	ENSG00000066827	ENST00000377838	ENSE00003518772	134588246	134588395	9	1	1		TRUE				IPR036236	Znf_C2H2_sf	FALSE	FALSE
8	134583832	134584005	ZFAT	ENSG00000066827	ENST00000377838	ENSE00003553263	134583832	134584005	10	1	1		TRUE				IPR036236	Znf_C2H2_sf	FALSE	FALSE
8	134565333	134565421	ZFAT	ENSG00000066827	ENST00000377838	ENSE00003527503	134565333	134565421	11	1	0						IPR036236	Znf_C2H2_sf	FALSE	FALSE
8	134532834	134532972	ZFAT	ENSG00000066827	ENST00000377838	ENSE00003626090	134532834	134532972	12	0	1						IPR036236	Znf_C2H2_sf	FALSE	FALSE
8	134520883	134521001	ZFAT	ENSG00000066827	ENST00000377838	ENSE00003471969	134520883	134521001	13	1	0						IPR036236	Znf_C2H2_sf	FALSE	FALSE
8	134512475	134512601	ZFAT	ENSG00000066827	ENST00000377838	ENSE00003654732	134512475	134512601	14	0	1						IPR036236	Znf_C2H2_sf	FALSE	FALSE
8	134509619	134509749	ZFAT	ENSG00000066827	ENST00000377838	ENSE00003648504	134509619	134509749	15	1	0						IPR036236	Znf_C2H2_sf	FALSE	FALSE
8	134478482	134478721	ZFAT	ENSG00000066827	ENST00000377838	ENSE00002128386	134477788	134478721	16	0	-1						IPR036236	Znf_C2H2_sf	FALSE	FALSE
8			ZFAT	ENSG00000066827	ENST00000429442	ENSE00002118161	134696431	134696558	1	-1	-1				TRUE		IPR036236	Znf_C2H2_sf	FALSE	FALSE
8	134657561	134657720	ZFAT	ENSG00000066827	ENST00000429442	ENSE00003542639	134657561	134657737	2	-1	1						IPR036236	Znf_C2H2_sf	FALSE	FALSE
8	134509709	134509749	ZFAT	ENSG00000066827	ENST00000429442	ENSE00002134685	134509709	134509749	15	1	0						IPR036236	Znf_C2H2_sf	FALSE	FALSE
8	134478597	134478701	ZFAT	ENSG00000066827	ENST00000429442	ENSE00002100849	134477792	134478701	16	0	-1						IPR036236	Znf_C2H2_sf	FALSE	FALSE
8			ZFAT	ENSG00000066827	ENST00000518191	ENSE00002092015	134696431	134696556	1	-1	-1
8	134608841	134608879	ZFAT	ENSG00000066827	ENST00000518191	ENSE00002137776	134608841	134608879	4	1	1
8	134478482	134478721	ZFAT	ENSG00000066827	ENST00000520214	ENSE00003644009	134478025	134478721	16	0	-1						IPR036236	Znf_C2H2_sf	FALSE	FALSE
8			ZFAT	ENSG00000066827	ENST00000520356	ENSE00002107502	134696431	134696554	1	-1	-1						IPR036236	Znf_C2H2_sf	FALSE	FALSE
8			ZFAT	ENSG00000066827	ENST00000520727	ENSE00003613206	134674730	134674888	2	-1	-1						IPR036236	Znf_C2H2_sf	FALSE	FALSE
8	134478482	134478721	ZFAT	ENSG00000066827	ENST00000520727	ENSE00003665707	134477792	134478721	17	0	-1						IPR036236	Znf_C2H2_sf	FALSE	FALSE
8	134639775	134639784	ZFAT	ENSG00000066827	ENST00000522257	ENSE00002127691	134639775	134639880	1	-1	1
8	134608740	134608879	ZFAT	ENSG00000066827	ENST00000522257	ENSE00002137821	134608740	134608879	4	1	0
8	134712845	134712863	ZFAT	ENSG00000066827	ENST00000523399	ENSE00002123129	134712845	134712962	1	-1	1						IPR036236	Znf_C2H2_sf	FALSE	FALSE
8	134478482	134478721	ZFAT	ENSG00000066827	ENST00000523399	ENSE00002091845	134478393	134478721	15	0	-1						IPR036236	Znf_C2H2_sf	FALSE	FALSE
8			MTFR1	ENSG00000066855	ENST00000262146	ENSE00002130480	65644734	65644784	1	-1	-1				TRUE
8	65669953	65670018	MTFR1	ENSG00000066855	ENST00000262146	ENSE00003651941	65669873	65670018	2	-1	0
8	65682353	65682451	MTFR1	ENSG00000066855	ENST00000262146	ENSE00003600708	65682353	65682451	3	0	0	TRUE
8	65693644	65693759	MTFR1	ENSG00000066855	ENST00000262146	ENSE00003505497	65693644	65693759	4	0	2
8	65704694	65704929	MTFR1	ENSG00000066855	ENST00000262146	ENSE00003663613	65704694	65704929	5	2	1
8	65707010	65707256	MTFR1	ENSG00000066855	ENST00000262146	ENSE00003520163	65707010	65707256	6	1	2
8	65707843	65708011	MTFR1	ENSG00000066855	ENST00000262146	ENSE00003464178	65707843	65708011	7	2	0
8	65708976	65709044	MTFR1	ENSG00000066855	ENST00000262146	ENSE00002118474	65708976	65710562	8	0	-1
8	65708976	65709044	MTFR1	ENSG00000066855	ENST00000458689	ENSE00001741788	65708976	65710561	6	0	-1
8	65669981	65670018	MTFR1	ENSG00000066855	ENST00000518800	ENSE00002108338	65669981	65670018	1	1	0
8	65707045	65707256	MTFR1	ENSG00000066855	ENST00000521247	ENSE00002162938	65707045	65707256	1	0	2
8	65719380	65719433	MTFR1	ENSG00000066855	ENST00000521247	ENSE00003526985	65719380	65719481	3	0	-1
8			MTFR1	ENSG00000066855	ENST00000521247	ENSE00002199354	65770947	65771261	4	-1	-1
8	65707053	65707256	MTFR1	ENSG00000066855	ENST00000527155	ENSE00002102177	65707053	65707256	1	2	2
8	65770947	65771129	MTFR1	ENSG00000066855	ENST00000527155	ENSE00002143419	65770947	65771252	3	0	-1
8	70608077	70608199	TRAM1	ENSG00000067167	ENST00000262213	ENSE00000819638	70608077	70608416	1	-1	0						IPR016447, IPR013599	Translocation_assoc_membrane, TRAM1	FALSE	FALSE
8	70600019	70600082	TRAM1	ENSG00000067167	ENST00000262213	ENSE00003563640	70600019	70600082	2	0	1						IPR016447, IPR013599	Translocation_assoc_membrane, TRAM1	FALSE	FALSE
8	70598134	70598255	TRAM1	ENSG00000067167	ENST00000262213	ENSE00003587566	70598134	70598255	3	1	0						IPR016447, IPR013599	Translocation_assoc_membrane, TRAM1	FALSE	FALSE
8	70597895	70598011	TRAM1	ENSG00000067167	ENST00000262213	ENSE00003510441	70597895	70598011	4	0	0	TRUE					IPR016447, IPR013599	Translocation_assoc_membrane, TRAM1	FALSE	FALSE
8	70596263	70596321	TRAM1	ENSG00000067167	ENST00000262213	ENSE00003690798	70596263	70596321	5	0	2						IPR016447, IPR013599	Translocation_assoc_membrane, TRAM1	FALSE	FALSE
8	70594506	70594590	TRAM1	ENSG00000067167	ENST00000262213	ENSE00000980832	70594506	70594590	6	2	0						IPR016447, IPR013599	Translocation_assoc_membrane, TRAM1	FALSE	FALSE
8	70587106	70587176	TRAM1	ENSG00000067167	ENST00000262213	ENSE00003518934	70587106	70587176	7	0	2						IPR016447, IPR013599	Translocation_assoc_membrane, TRAM1	FALSE	FALSE
8	70586895	70586999	TRAM1	ENSG00000067167	ENST00000262213	ENSE00003509824	70586895	70586999	8	2	2			TRUE			IPR016447, IPR013599	Translocation_assoc_membrane, TRAM1	FALSE	FALSE
8	70583650	70583793	TRAM1	ENSG00000067167	ENST00000262213	ENSE00000980835	70583650	70583793	9	2	2			TRUE			IPR016447, IPR013599	Translocation_assoc_membrane, TRAM1	FALSE	FALSE
8	70583164	70583324	TRAM1	ENSG00000067167	ENST00000262213	ENSE00000980836	70583164	70583324	10	2	1						IPR016447, IPR013599	Translocation_assoc_membrane, TRAM1	FALSE	FALSE
8	70574932	70575005	TRAM1	ENSG00000067167	ENST00000262213	ENSE00003847185	70573218	70575005	11	1	-1						IPR016447, IPR013599	Translocation_assoc_membrane, TRAM1	FALSE	FALSE
8			TRAM1	ENSG00000067167	ENST00000518678	ENSE00002139714	70608220	70608387	1	-1	-1				TRUE		IPR016447	Translocation_assoc_membrane	FALSE	FALSE
8	70608077	70608106	TRAM1	ENSG00000067167	ENST00000518678	ENSE00002124609	70608077	70608136	2	-1	0						IPR016447	Translocation_assoc_membrane	FALSE	FALSE
8	70597891	70598011	TRAM1	ENSG00000067167	ENST00000518678	ENSE00002131810	70597891	70598011	5	0	1						IPR016447	Translocation_assoc_membrane	FALSE	FALSE
8			TRAM1	ENSG00000067167	ENST00000521425	ENSE00002113260	70606877	70607778	1	-1	-1						IPR016447, IPR013599	Translocation_assoc_membrane, TRAM1	FALSE	FALSE
8			TRAM1	ENSG00000067167	ENST00000521425	ENSE00003577796	70600019	70600082	2	-1	-1				TRUE		IPR016447, IPR013599	Translocation_assoc_membrane, TRAM1	FALSE	FALSE
8	70598134	70598184	TRAM1	ENSG00000067167	ENST00000521425	ENSE00003469824	70598134	70598255	3	-1	0						IPR016447, IPR013599	Translocation_assoc_membrane, TRAM1	FALSE	FALSE
8	70574932	70575005	TRAM1	ENSG00000067167	ENST00000521425	ENSE00001017163	70573442	70575005	11	1	-1						IPR016447, IPR013599	Translocation_assoc_membrane, TRAM1	FALSE	FALSE
8	24441109	24441160	ADAM7	ENSG00000069206	ENST00000175238	ENSE00001821350	24441026	24441160	1	-1	1						IPR036436, IPR034027, IPR024079, IPR018358, IPR006586, IPR002870, IPR001762	Disintegrin_dom_sf, Reprolysin_adamalysin, MetalloPept_cat_dom_sf, Disintegrin_CS, ADAM_Cys-rich, Peptidase_M12B_N, Disintegrin_dom	FALSE	FALSE
8	24442473	24442576	ADAM7	ENSG00000069206	ENST00000175238	ENSE00000980187	24442473	24442576	2	1	0
8	24447186	24447262	ADAM7	ENSG00000069206	ENST00000175238	ENSE00000980188	24447186	24447262	3	0	2
8	24463882	24463960	ADAM7	ENSG00000069206	ENST00000175238	ENSE00001109028	24463882	24463960	4	2	0
8	24465699	24465775	ADAM7	ENSG00000069206	ENST00000175238	ENSE00001109024	24465699	24465775	5	0	2
8	24466799	24466988	ADAM7	ENSG00000069206	ENST00000175238	ENSE00001158594	24466799	24466988	6	2	0						IPR036436, IPR034027, IPR024079, IPR018358, IPR006586, IPR002870, IPR001762	Disintegrin_dom_sf, Reprolysin_adamalysin, MetalloPept_cat_dom_sf, Disintegrin_CS, ADAM_Cys-rich, Peptidase_M12B_N, Disintegrin_dom	FALSE	FALSE
8	24468767	24468820	ADAM7	ENSG00000069206	ENST00000175238	ENSE00000684969	24468767	24468820	7	0	0	TRUE					IPR036436, IPR034027, IPR024079, IPR018358, IPR006586, IPR002870, IPR001762	Disintegrin_dom_sf, Reprolysin_adamalysin, MetalloPept_cat_dom_sf, Disintegrin_CS, ADAM_Cys-rich, Peptidase_M12B_N, Disintegrin_dom	FALSE	FALSE
8	24476433	24476504	ADAM7	ENSG00000069206	ENST00000175238	ENSE00003677101	24476433	24476504	8	0	0	TRUE					IPR036436, IPR034027, IPR024079, IPR018358, IPR006586, IPR002870, IPR001762	Disintegrin_dom_sf, Reprolysin_adamalysin, MetalloPept_cat_dom_sf, Disintegrin_CS, ADAM_Cys-rich, Peptidase_M12B_N, Disintegrin_dom	FALSE	FALSE
8	24482142	24482311	ADAM7	ENSG00000069206	ENST00000175238	ENSE00000684971	24482142	24482311	9	0	2						IPR036436, IPR034027, IPR024079, IPR018358, IPR006586, IPR002870, IPR001762	Disintegrin_dom_sf, Reprolysin_adamalysin, MetalloPept_cat_dom_sf, Disintegrin_CS, ADAM_Cys-rich, Peptidase_M12B_N, Disintegrin_dom	FALSE	FALSE
8	24485277	24485361	ADAM7	ENSG00000069206	ENST00000175238	ENSE00000684972	24485277	24485361	10	2	0						IPR036436, IPR034027, IPR024079, IPR018358, IPR006586, IPR002870, IPR001762	Disintegrin_dom_sf, Reprolysin_adamalysin, MetalloPept_cat_dom_sf, Disintegrin_CS, ADAM_Cys-rich, Peptidase_M12B_N, Disintegrin_dom	FALSE	FALSE
8	24487187	24487317	ADAM7	ENSG00000069206	ENST00000175238	ENSE00000684973	24487187	24487317	11	0	2						IPR036436, IPR034027, IPR024079, IPR018358, IPR006586, IPR002870, IPR001762	Disintegrin_dom_sf, Reprolysin_adamalysin, MetalloPept_cat_dom_sf, Disintegrin_CS, ADAM_Cys-rich, Peptidase_M12B_N, Disintegrin_dom	FALSE	FALSE
8	24489159	24489333	ADAM7	ENSG00000069206	ENST00000175238	ENSE00000684974	24489159	24489333	12	2	0						IPR036436, IPR034027, IPR024079, IPR018358, IPR006586, IPR002870, IPR001762	Disintegrin_dom_sf, Reprolysin_adamalysin, MetalloPept_cat_dom_sf, Disintegrin_CS, ADAM_Cys-rich, Peptidase_M12B_N, Disintegrin_dom	FALSE	FALSE
8	24490799	24490888	ADAM7	ENSG00000069206	ENST00000175238	ENSE00000684975	24490799	24490888	13	0	0	TRUE					IPR036436, IPR034027, IPR024079, IPR018358, IPR006586, IPR002870, IPR001762	Disintegrin_dom_sf, Reprolysin_adamalysin, MetalloPept_cat_dom_sf, Disintegrin_CS, ADAM_Cys-rich, Peptidase_M12B_N, Disintegrin_dom	FALSE	FALSE
8	24491903	24492098	ADAM7	ENSG00000069206	ENST00000175238	ENSE00000684978	24491903	24492098	14	0	1						IPR036436, IPR034027, IPR024079, IPR018358, IPR006586, IPR002870, IPR001762	Disintegrin_dom_sf, Reprolysin_adamalysin, MetalloPept_cat_dom_sf, Disintegrin_CS, ADAM_Cys-rich, Peptidase_M12B_N, Disintegrin_dom	FALSE	FALSE
8	24492495	24492597	ADAM7	ENSG00000069206	ENST00000175238	ENSE00000684980	24492495	24492597	15	1	2						IPR036436, IPR034027, IPR024079, IPR018358, IPR006586, IPR002870, IPR001762	Disintegrin_dom_sf, Reprolysin_adamalysin, MetalloPept_cat_dom_sf, Disintegrin_CS, ADAM_Cys-rich, Peptidase_M12B_N, Disintegrin_dom	FALSE	FALSE
8	24493043	24493229	ADAM7	ENSG00000069206	ENST00000175238	ENSE00000684982	24493043	24493229	16	2	0						IPR036436, IPR034027, IPR024079, IPR018358, IPR006586, IPR002870, IPR001762	Disintegrin_dom_sf, Reprolysin_adamalysin, MetalloPept_cat_dom_sf, Disintegrin_CS, ADAM_Cys-rich, Peptidase_M12B_N, Disintegrin_dom	FALSE	FALSE
8	24499236	24499316	ADAM7	ENSG00000069206	ENST00000175238	ENSE00000433454	24499236	24499316	17	0	0	TRUE					IPR036436, IPR034027, IPR024079, IPR018358, IPR006586, IPR002870, IPR001762	Disintegrin_dom_sf, Reprolysin_adamalysin, MetalloPept_cat_dom_sf, Disintegrin_CS, ADAM_Cys-rich, Peptidase_M12B_N, Disintegrin_dom	FALSE	FALSE
8	24500178	24500256	ADAM7	ENSG00000069206	ENST00000175238	ENSE00000684986	24500178	24500256	18	0	1						IPR036436, IPR034027, IPR024079, IPR018358, IPR006586, IPR002870, IPR001762	Disintegrin_dom_sf, Reprolysin_adamalysin, MetalloPept_cat_dom_sf, Disintegrin_CS, ADAM_Cys-rich, Peptidase_M12B_N, Disintegrin_dom	FALSE	FALSE
8	24500790	24500895	ADAM7	ENSG00000069206	ENST00000175238	ENSE00000818517	24500790	24500895	19	1	2						IPR036436, IPR034027, IPR024079, IPR018358, IPR006586, IPR002870, IPR001762	Disintegrin_dom_sf, Reprolysin_adamalysin, MetalloPept_cat_dom_sf, Disintegrin_CS, ADAM_Cys-rich, Peptidase_M12B_N, Disintegrin_dom	FALSE	FALSE
8	24501477	24501576	ADAM7	ENSG00000069206	ENST00000175238	ENSE00002714248	24501477	24501576	20	2	0						IPR036436, IPR034027, IPR024079, IPR018358, IPR006586, IPR002870, IPR001762	Disintegrin_dom_sf, Reprolysin_adamalysin, MetalloPept_cat_dom_sf, Disintegrin_CS, ADAM_Cys-rich, Peptidase_M12B_N, Disintegrin_dom	FALSE	FALSE
8	24507480	24507535	ADAM7	ENSG00000069206	ENST00000175238	ENSE00001684127	24507480	24507535	21	0	2						IPR036436, IPR034027, IPR024079, IPR018358, IPR006586, IPR002870, IPR001762	Disintegrin_dom_sf, Reprolysin_adamalysin, MetalloPept_cat_dom_sf, Disintegrin_CS, ADAM_Cys-rich, Peptidase_M12B_N, Disintegrin_dom	FALSE	FALSE
8	24508546	24508546	ADAM7	ENSG00000069206	ENST00000175238	ENSE00001724953	24508546	24509565	22	2	-1						IPR036436, IPR034027, IPR024079, IPR018358, IPR006586, IPR002870, IPR001762	Disintegrin_dom_sf, Reprolysin_adamalysin, MetalloPept_cat_dom_sf, Disintegrin_CS, ADAM_Cys-rich, Peptidase_M12B_N, Disintegrin_dom	FALSE	FALSE
8	24441109	24441160	ADAM7	ENSG00000069206	ENST00000380789	ENSE00001486254	24441084	24441160	1	-1	1						IPR036436, IPR034027, IPR024079, IPR018358, IPR006586, IPR002870, IPR001762	Disintegrin_dom_sf, Reprolysin_adamalysin, MetalloPept_cat_dom_sf, Disintegrin_CS, ADAM_Cys-rich, Peptidase_M12B_N, Disintegrin_dom	FALSE	FALSE
8	24506091	24506156	ADAM7	ENSG00000069206	ENST00000380789	ENSE00001486251	24506091	24506156	21	0	0						IPR036436, IPR034027, IPR024079, IPR018358, IPR006586, IPR002870, IPR001762	Disintegrin_dom_sf, Reprolysin_adamalysin, MetalloPept_cat_dom_sf, Disintegrin_CS, ADAM_Cys-rich, Peptidase_M12B_N, Disintegrin_dom	FALSE	FALSE
8	24508546	24508546	ADAM7	ENSG00000069206	ENST00000380789	ENSE00001486249	24508546	24509548	23	2	-1						IPR036436, IPR034027, IPR024079, IPR018358, IPR006586, IPR002870, IPR001762	Disintegrin_dom_sf, Reprolysin_adamalysin, MetalloPept_cat_dom_sf, Disintegrin_CS, ADAM_Cys-rich, Peptidase_M12B_N, Disintegrin_dom	FALSE	FALSE
8	24441109	24441160	ADAM7	ENSG00000069206	ENST00000441335	ENSE00001109027	24440930	24441160	1	-1	1
8	24466799	24467042	ADAM7	ENSG00000069206	ENST00000441335	ENSE00001770563	24466799	24467647	6	2	-1
8			ADAM7	ENSG00000069206	ENST00000520720	ENSE00002092501	24475904	24475982	1	-1	-1				TRUE		IPR036436, IPR034027, IPR024079, IPR018358, IPR006586, IPR001762	Disintegrin_dom_sf, Reprolysin_adamalysin, MetalloPept_cat_dom_sf, Disintegrin_CS, ADAM_Cys-rich, Disintegrin_dom	FALSE	FALSE
8	24476484	24476504	ADAM7	ENSG00000069206	ENST00000520720	ENSE00003505234	24476433	24476504	2	-1	0						IPR036436, IPR034027, IPR024079, IPR018358, IPR006586, IPR001762	Disintegrin_dom_sf, Reprolysin_adamalysin, MetalloPept_cat_dom_sf, Disintegrin_CS, ADAM_Cys-rich, Disintegrin_dom	FALSE	FALSE
8	24526755	24526781	ADAM7	ENSG00000069206	ENST00000520720	ENSE00002105010	24526755	24526970	15	0	-1						IPR036436, IPR034027, IPR024079, IPR018358, IPR006586, IPR001762	Disintegrin_dom_sf, Reprolysin_adamalysin, MetalloPept_cat_dom_sf, Disintegrin_CS, ADAM_Cys-rich, Disintegrin_dom	FALSE	FALSE
8	42338625	42338685	POLB	ENSG00000070501	ENST00000265421	ENSE00002128274	42338494	42338685	1	-1	1						IPR043519, IPR037160, IPR029398, IPR028207, IPR027421, IPR022312, IPR019843, IPR018944, IPR010996, IPR003583, IPR002054	NT_sf, DNA_Pol_thumb_sf, PolB_thumb, DNA_pol_B_palm_palm, DNA_pol_lamdba_lyase_dom_sf, DNA_pol_X, DNA_pol-X_BS, DNA_pol_lambd_fingers_domain, DNA_pol_b-like_N, Hlx-hairpin-Hlx_DNA-bd_motif, DNA-dir_DNA_pol_X	FALSE	FALSE
8	42339012	42339069	POLB	ENSG00000070501	ENST00000265421	ENSE00003594528	42339012	42339069	2	1	2						IPR043519, IPR028207, IPR027421, IPR019843, IPR010996, IPR003583	NT_sf, DNA_pol_B_palm_palm, DNA_pol_lamdba_lyase_dom_sf, DNA_pol-X_BS, DNA_pol_b-like_N, Hlx-hairpin-Hlx_DNA-bd_motif	FALSE	FALSE
8	42344953	42345019	POLB	ENSG00000070501	ENST00000265421	ENSE00003691204	42344953	42345019	3	2	0						IPR043519, IPR028207, IPR027421, IPR019843, IPR010996, IPR003583	NT_sf, DNA_pol_B_palm_palm, DNA_pol_lamdba_lyase_dom_sf, DNA_pol-X_BS, DNA_pol_b-like_N, Hlx-hairpin-Hlx_DNA-bd_motif	FALSE	FALSE
8	42349016	42349090	POLB	ENSG00000070501	ENST00000265421	ENSE00003615001	42349016	42349090	4	0	0	TRUE					IPR043519, IPR028207, IPR027421, IPR019843, IPR010996, IPR003583	NT_sf, DNA_pol_B_palm_palm, DNA_pol_lamdba_lyase_dom_sf, DNA_pol-X_BS, DNA_pol_b-like_N, Hlx-hairpin-Hlx_DNA-bd_motif	FALSE	FALSE
8	42350007	42350065	POLB	ENSG00000070501	ENST00000265421	ENSE00003601815	42350007	42350065	5	0	2						IPR043519, IPR028207, IPR027421, IPR019843, IPR010996, IPR003583	NT_sf, DNA_pol_B_palm_palm, DNA_pol_lamdba_lyase_dom_sf, DNA_pol-X_BS, DNA_pol_b-like_N, Hlx-hairpin-Hlx_DNA-bd_motif	FALSE	FALSE
8	42352519	42352568	POLB	ENSG00000070501	ENST00000265421	ENSE00003688632	42352519	42352568	6	2	1						IPR043519, IPR028207, IPR027421, IPR019843, IPR010996, IPR003583	NT_sf, DNA_pol_B_palm_palm, DNA_pol_lamdba_lyase_dom_sf, DNA_pol-X_BS, DNA_pol_b-like_N, Hlx-hairpin-Hlx_DNA-bd_motif	FALSE	FALSE
8	42355516	42355567	POLB	ENSG00000070501	ENST00000265421	ENSE00003603058	42355516	42355567	7	1	2
8	42357169	42357223	POLB	ENSG00000070501	ENST00000265421	ENSE00003616864	42357169	42357223	8	2	0						IPR043519, IPR028207, IPR027421, IPR019843, IPR010996, IPR003583	NT_sf, DNA_pol_B_palm_palm, DNA_pol_lamdba_lyase_dom_sf, DNA_pol-X_BS, DNA_pol_b-like_N, Hlx-hairpin-Hlx_DNA-bd_motif	FALSE	FALSE
8	42357320	42357392	POLB	ENSG00000070501	ENST00000265421	ENSE00003673286	42357320	42357392	9	0	1						IPR043519, IPR028207, IPR022312	NT_sf, DNA_pol_B_palm_palm, DNA_pol_X	FALSE	FALSE
8	42361295	42361365	POLB	ENSG00000070501	ENST00000265421	ENSE00003586441	42361295	42361365	10	1	0						IPR043519, IPR028207, IPR027421, IPR019843, IPR010996, IPR003583	NT_sf, DNA_pol_B_palm_palm, DNA_pol_lamdba_lyase_dom_sf, DNA_pol-X_BS, DNA_pol_b-like_N, Hlx-hairpin-Hlx_DNA-bd_motif	FALSE	FALSE
8	42362612	42362698	POLB	ENSG00000070501	ENST00000265421	ENSE00003672168	42362612	42362698	11	0	0	TRUE					IPR043519, IPR028207, IPR027421, IPR019843, IPR010996, IPR003583	NT_sf, DNA_pol_B_palm_palm, DNA_pol_lamdba_lyase_dom_sf, DNA_pol-X_BS, DNA_pol_b-like_N, Hlx-hairpin-Hlx_DNA-bd_motif	FALSE	FALSE
8	42369271	42369335	POLB	ENSG00000070501	ENST00000265421	ENSE00003658673	42369271	42369335	12	0	2						IPR043519, IPR037160, IPR029398, IPR028207, IPR027421, IPR022312, IPR019843, IPR018944, IPR010996, IPR003583, IPR002054	NT_sf, DNA_Pol_thumb_sf, PolB_thumb, DNA_pol_B_palm_palm, DNA_pol_lamdba_lyase_dom_sf, DNA_pol_X, DNA_pol-X_BS, DNA_pol_lambd_fingers_domain, DNA_pol_b-like_N, Hlx-hairpin-Hlx_DNA-bd_motif, DNA-dir_DNA_pol_X	FALSE	FALSE
8	42369849	42369988	POLB	ENSG00000070501	ENST00000265421	ENSE00003620941	42369849	42369988	13	2	1						IPR043519, IPR037160, IPR029398, IPR028207, IPR027421, IPR022312, IPR019843, IPR018944, IPR010996, IPR003583, IPR002054	NT_sf, DNA_Pol_thumb_sf, PolB_thumb, DNA_pol_B_palm_palm, DNA_pol_lamdba_lyase_dom_sf, DNA_pol_X, DNA_pol-X_BS, DNA_pol_lambd_fingers_domain, DNA_pol_b-like_N, Hlx-hairpin-Hlx_DNA-bd_motif, DNA-dir_DNA_pol_X	FALSE	FALSE
8	42371563	42371657	POLB	ENSG00000070501	ENST00000265421	ENSE00003647857	42371563	42371808	14	1	-1						IPR043519, IPR037160, IPR029398, IPR028207, IPR027421, IPR022312, IPR019843, IPR018944, IPR010996, IPR003583, IPR002054	NT_sf, DNA_Pol_thumb_sf, PolB_thumb, DNA_pol_B_palm_palm, DNA_pol_lamdba_lyase_dom_sf, DNA_pol_X, DNA_pol-X_BS, DNA_pol_lambd_fingers_domain, DNA_pol_b-like_N, Hlx-hairpin-Hlx_DNA-bd_motif, DNA-dir_DNA_pol_X	FALSE	FALSE
8	42357174	42357223	POLB	ENSG00000070501	ENST00000518579	ENSE00002107591	42357174	42357223	1	1	0						IPR043519, IPR037160, IPR029398, IPR028207, IPR022312, IPR019843, IPR002054	NT_sf, DNA_Pol_thumb_sf, PolB_thumb, DNA_pol_B_palm_palm, DNA_pol_X, DNA_pol-X_BS, DNA-dir_DNA_pol_X	FALSE	FALSE
8	42370114	42370181	POLB	ENSG00000070501	ENST00000518579	ENSE00002126633	42370114	42370181	7	1	0						IPR043519, IPR037160, IPR029398, IPR028207, IPR022312, IPR019843, IPR002054	NT_sf, DNA_Pol_thumb_sf, PolB_thumb, DNA_pol_B_palm_palm, DNA_pol_X, DNA_pol-X_BS, DNA-dir_DNA_pol_X	FALSE	FALSE
8	42371563	42371727	POLB	ENSG00000070501	ENST00000518579	ENSE00002134374	42371563	42371752	8	0	-1						IPR043519, IPR037160, IPR029398, IPR028207, IPR022312, IPR019843, IPR002054	NT_sf, DNA_Pol_thumb_sf, PolB_thumb, DNA_pol_B_palm_palm, DNA_pol_X, DNA_pol-X_BS, DNA-dir_DNA_pol_X	FALSE	FALSE
8	42338625	42338685	POLB	ENSG00000070501	ENST00000518925	ENSE00002139602	42338482	42338685	1	-1	1						IPR043519, IPR028207, IPR027421, IPR019843, IPR010996, IPR003583	NT_sf, DNA_pol_B_palm_palm, DNA_pol_lamdba_lyase_dom_sf, DNA_pol-X_BS, DNA_pol_b-like_N, Hlx-hairpin-Hlx_DNA-bd_motif	FALSE	FALSE
8	42354417	42354521	POLB	ENSG00000070501	ENST00000518925	ENSE00003538640	42354417	42354521	7	1	1						IPR043519, IPR028207, IPR027421, IPR019843, IPR010996, IPR003583	NT_sf, DNA_pol_B_palm_palm, DNA_pol_lamdba_lyase_dom_sf, DNA_pol-X_BS, DNA_pol_b-like_N, Hlx-hairpin-Hlx_DNA-bd_motif	FALSE	FALSE
8	42369271	42369297	POLB	ENSG00000070501	ENST00000518925	ENSE00002122839	42369271	42369297	13	0	0						IPR043519, IPR028207, IPR027421, IPR019843, IPR010996, IPR003583	NT_sf, DNA_pol_B_palm_palm, DNA_pol_lamdba_lyase_dom_sf, DNA_pol-X_BS, DNA_pol_b-like_N, Hlx-hairpin-Hlx_DNA-bd_motif	FALSE	FALSE
8			POLB	ENSG00000070501	ENST00000520008	ENSE00002127731	42338459	42338685	1	-1	-1						IPR043519, IPR028207, IPR022312	NT_sf, DNA_pol_B_palm_palm, DNA_pol_X	FALSE	FALSE
8			POLB	ENSG00000070501	ENST00000520008	ENSE00003653961	42355516	42355567	6	-1	-1				TRUE		IPR043519, IPR028207, IPR022312	NT_sf, DNA_pol_B_palm_palm, DNA_pol_X	FALSE	FALSE
8	42357209	42357223	POLB	ENSG00000070501	ENST00000520008	ENSE00003559842	42357169	42357223	7	-1	0						IPR043519, IPR028207, IPR022312	NT_sf, DNA_pol_B_palm_palm, DNA_pol_X	FALSE	FALSE
8	42361295	42361361	POLB	ENSG00000070501	ENST00000520008	ENSE00002105923	42361295	42361361	9	1	2						IPR043519, IPR028207, IPR022312	NT_sf, DNA_pol_B_palm_palm, DNA_pol_X	FALSE	FALSE
8	42349039	42349090	POLB	ENSG00000070501	ENST00000521290	ENSE00002109953	42349039	42349090	1	2	0						IPR043519, IPR037160, IPR029398, IPR028207, IPR022312, IPR019843, IPR018944, IPR002054	NT_sf, DNA_Pol_thumb_sf, PolB_thumb, DNA_pol_B_palm_palm, DNA_pol_X, DNA_pol-X_BS, DNA_pol_lambd_fingers_domain, DNA-dir_DNA_pol_X	FALSE	FALSE
8			POLB	ENSG00000070501	ENST00000521492	ENSE00002109312	42368936	42369335	1	-1	-1						IPR043519, IPR037160	NT_sf, DNA_Pol_thumb_sf	FALSE	FALSE
8	42369919	42369988	POLB	ENSG00000070501	ENST00000521492	ENSE00003556344	42369849	42369988	2	-1	1						IPR043519, IPR037160	NT_sf, DNA_Pol_thumb_sf	FALSE	FALSE
8	42338625	42338685	POLB	ENSG00000070501	ENST00000522610	ENSE00002090364	42338507	42338685	1	-1	1
8	42361096	42361127	POLB	ENSG00000070501	ENST00000522610	ENSE00002129351	42361096	42361202	10	1	-1
8			POLB	ENSG00000070501	ENST00000522610	ENSE00003570657	42361295	42361365	11	-1	-1				TRUE
8			POLB	ENSG00000070501	ENST00000522610	ENSE00003681949	42362612	42362698	12	-1	-1				TRUE
8			POLB	ENSG00000070501	ENST00000522610	ENSE00003646620	42369271	42369335	13	-1	-1				TRUE
8			POLB	ENSG00000070501	ENST00000522610	ENSE00003571779	42369849	42369988	14	-1	-1				TRUE
8			POLB	ENSG00000070501	ENST00000522610	ENSE00002132279	42371563	42371765	15	-1	-1
8			POLB	ENSG00000070501	ENST00000532157	ENSE00002125265	42338454	42338685	1	-1	-1				TRUE
8			POLB	ENSG00000070501	ENST00000532157	ENSE00003632937	42344953	42345019	2	-1	-1				TRUE
8			POLB	ENSG00000070501	ENST00000532157	ENSE00003522641	42349016	42349090	3	-1	-1				TRUE
8			POLB	ENSG00000070501	ENST00000532157	ENSE00003577251	42350007	42350065	4	-1	-1				TRUE
8			POLB	ENSG00000070501	ENST00000532157	ENSE00003543873	42352519	42352568	5	-1	-1				TRUE
8	42354494	42354521	POLB	ENSG00000070501	ENST00000532157	ENSE00003485558	42354417	42354521	6	-1	1
8	42357169	42357203	POLB	ENSG00000070501	ENST00000532157	ENSE00003449427	42357169	42357203	8	2	1
8	42154688	42154960	AP3M2	ENSG00000070718	ENST00000174653	ENSE00001633313	42154566	42154960	2	-1	0						IPR036168, IPR028565, IPR022775, IPR018240, IPR011012	AP2_Mu_C_sf, MHD, AP_mu_sigma_su, Clathrin_mu_CS, Longin-like_dom_sf	FALSE	FALSE
8	42157941	42158112	AP3M2	ENSG00000070718	ENST00000174653	ENSE00003590579	42157941	42158112	3	0	1						IPR036168, IPR028565, IPR022775, IPR018240, IPR011012	AP2_Mu_C_sf, MHD, AP_mu_sigma_su, Clathrin_mu_CS, Longin-like_dom_sf	FALSE	FALSE
8	42162281	42162418	AP3M2	ENSG00000070718	ENST00000174653	ENSE00003513595	42162281	42162418	4	1	1		TRUE				IPR036168, IPR028565, IPR022775, IPR018240, IPR011012	AP2_Mu_C_sf, MHD, AP_mu_sigma_su, Clathrin_mu_CS, Longin-like_dom_sf	FALSE	FALSE
8	42165071	42165156	AP3M2	ENSG00000070718	ENST00000174653	ENSE00003482889	42165071	42165156	5	1	0						IPR036168, IPR028565, IPR022775, IPR018240, IPR011012	AP2_Mu_C_sf, MHD, AP_mu_sigma_su, Clathrin_mu_CS, Longin-like_dom_sf	FALSE	FALSE
8	42165427	42165560	AP3M2	ENSG00000070718	ENST00000174653	ENSE00003473813	42165427	42165560	6	0	2						IPR036168, IPR028565, IPR022775, IPR018240, IPR011012	AP2_Mu_C_sf, MHD, AP_mu_sigma_su, Clathrin_mu_CS, Longin-like_dom_sf	FALSE	FALSE
8	42167164	42167371	AP3M2	ENSG00000070718	ENST00000174653	ENSE00001192655	42167164	42167371	7	2	0						IPR036168, IPR028565, IPR022775, IPR018240, IPR011012	AP2_Mu_C_sf, MHD, AP_mu_sigma_su, Clathrin_mu_CS, Longin-like_dom_sf	FALSE	FALSE
8	42167666	42167810	AP3M2	ENSG00000070718	ENST00000174653	ENSE00003515576	42167666	42167810	8	0	1						IPR036168, IPR028565, IPR022775, IPR018240, IPR011012	AP2_Mu_C_sf, MHD, AP_mu_sigma_su, Clathrin_mu_CS, Longin-like_dom_sf	FALSE	FALSE
8	42168961	42169061	AP3M2	ENSG00000070718	ENST00000174653	ENSE00001526776	42168961	42171183	9	1	-1						IPR036168, IPR028565, IPR022775, IPR018240, IPR011012	AP2_Mu_C_sf, MHD, AP_mu_sigma_su, Clathrin_mu_CS, Longin-like_dom_sf	FALSE	FALSE
8			AP3M2	ENSG00000070718	ENST00000396926	ENSE00002098792	42153063	42153105	1	-1	-1				TRUE		IPR036168, IPR028565, IPR022775, IPR018240, IPR011012	AP2_Mu_C_sf, MHD, AP_mu_sigma_su, Clathrin_mu_CS, Longin-like_dom_sf	FALSE	FALSE
8	42154688	42154960	AP3M2	ENSG00000070718	ENST00000396926	ENSE00001192674	42154616	42154960	2	-1	0						IPR036168, IPR028565, IPR022775, IPR018240, IPR011012	AP2_Mu_C_sf, MHD, AP_mu_sigma_su, Clathrin_mu_CS, Longin-like_dom_sf	FALSE	FALSE
8	42165427	42165564	AP3M2	ENSG00000070718	ENST00000517499	ENSE00002111742	42165427	42165770	3	0	-1						IPR036168, IPR028565, IPR018240, IPR011012	AP2_Mu_C_sf, MHD, Clathrin_mu_CS, Longin-like_dom_sf	FALSE	FALSE
8	42165427	42165564	AP3M2	ENSG00000070718	ENST00000517922	ENSE00003663218	42165427	42165779	5	0	-1						IPR036168, IPR028565, IPR022775, IPR018240, IPR011012	AP2_Mu_C_sf, MHD, AP_mu_sigma_su, Clathrin_mu_CS, Longin-like_dom_sf	FALSE	FALSE
8			AP3M2	ENSG00000070718	ENST00000518421	ENSE00001431422	42152946	42153105	1	-1	-1				TRUE		IPR036168, IPR028565, IPR022775, IPR018240, IPR011012	AP2_Mu_C_sf, MHD, AP_mu_sigma_su, Clathrin_mu_CS, Longin-like_dom_sf	FALSE	FALSE
8			AP3M2	ENSG00000070718	ENST00000518421	ENSE00002119372	42154478	42154536	2	-1	-1						IPR036168, IPR028565, IPR022775, IPR018240, IPR011012	AP2_Mu_C_sf, MHD, AP_mu_sigma_su, Clathrin_mu_CS, Longin-like_dom_sf	FALSE	FALSE
8	42168961	42169061	AP3M2	ENSG00000070718	ENST00000518421	ENSE00002118407	42168961	42171182	10	1	-1						IPR036168, IPR028565, IPR022775, IPR018240, IPR011012	AP2_Mu_C_sf, MHD, AP_mu_sigma_su, Clathrin_mu_CS, Longin-like_dom_sf	FALSE	FALSE
8			AP3M2	ENSG00000070718	ENST00000521280	ENSE00002138011	42153074	42153105	1	-1	-1				TRUE		IPR036168, IPR028565	AP2_Mu_C_sf, MHD	FALSE	FALSE
8	42158013	42158112	AP3M2	ENSG00000070718	ENST00000521280	ENSE00003642582	42157941	42158112	2	-1	1						IPR036168, IPR028565	AP2_Mu_C_sf, MHD	FALSE	FALSE
8	42168961	42169011	AP3M2	ENSG00000070718	ENST00000521280	ENSE00002120934	42168961	42169011	8	1	1						IPR036168, IPR028565	AP2_Mu_C_sf, MHD	FALSE	FALSE
8			AP3M2	ENSG00000070718	ENST00000522288	ENSE00002108890	42153144	42153227	1	-1	-1						IPR022775, IPR011012	AP_mu_sigma_su, Longin-like_dom_sf	FALSE	FALSE
8	42157941	42158085	AP3M2	ENSG00000070718	ENST00000522288	ENSE00002098690	42157941	42158085	3	0	1						IPR022775, IPR011012	AP_mu_sigma_su, Longin-like_dom_sf	FALSE	FALSE
8			AP3M2	ENSG00000070718	ENST00000530375	ENSE00002156746	42153085	42153105	1	-1	-1
8	42167666	42167684	AP3M2	ENSG00000070718	ENST00000530375	ENSE00003517304	42167666	42167810	7	2	-1
8			AP3M2	ENSG00000070718	ENST00000530375	ENSE00002172081	42168961	42169131	8	-1	-1
8	100721391	100721583	PABPC1	ENSG00000070756	ENST00000318607	ENSE00002107718	100721391	100722088	1	-1	1						IPR036053, IPR035979, IPR012677, IPR006515, IPR003954, IPR002004	PABP-dom, RBD_domain_sf, Nucleotide-bd_a/b_plait_sf, PABP_1234, RRM_dom_euk, PABP_HYD	FALSE	FALSE
8	100718087	100718280	PABPC1	ENSG00000070756	ENST00000318607	ENSE00003790242	100718087	100718280	2	1	0						IPR036053, IPR035979, IPR012677, IPR006515, IPR003954, IPR002004	PABP-dom, RBD_domain_sf, Nucleotide-bd_a/b_plait_sf, PABP_1234, RRM_dom_euk, PABP_HYD	FALSE	FALSE
8	100717773	100717888	PABPC1	ENSG00000070756	ENST00000318607	ENSE00001088711	100717773	100717888	3	0	2						IPR036053, IPR035979, IPR012677, IPR006515, IPR003954, IPR002004	PABP-dom, RBD_domain_sf, Nucleotide-bd_a/b_plait_sf, PABP_1234, RRM_dom_euk, PABP_HYD	FALSE	FALSE
8	100715462	100715601	PABPC1	ENSG00000070756	ENST00000318607	ENSE00003491167	100715462	100715601	4	2	1						IPR036053, IPR035979, IPR012677, IPR006515, IPR003954, IPR002004	PABP-dom, RBD_domain_sf, Nucleotide-bd_a/b_plait_sf, PABP_1234, RRM_dom_euk, PABP_HYD	FALSE	FALSE
8	100713087	100713181	PABPC1	ENSG00000070756	ENST00000318607	ENSE00003577658	100713087	100713181	5	1	0						IPR036053, IPR035979, IPR012677, IPR006515, IPR003954, IPR002004	PABP-dom, RBD_domain_sf, Nucleotide-bd_a/b_plait_sf, PABP_1234, RRM_dom_euk, PABP_HYD	FALSE	FALSE
8	100712652	100712789	PABPC1	ENSG00000070756	ENST00000318607	ENSE00003599167	100712652	100712789	6	0	0	TRUE					IPR036053, IPR035979, IPR012677, IPR006515, IPR003954, IPR002004	PABP-dom, RBD_domain_sf, Nucleotide-bd_a/b_plait_sf, PABP_1234, RRM_dom_euk, PABP_HYD	FALSE	FALSE
8	100712362	100712457	PABPC1	ENSG00000070756	ENST00000318607	ENSE00003611249	100712362	100712457	7	0	0	TRUE					IPR036053, IPR035979, IPR012677, IPR006515, IPR003954, IPR002004	PABP-dom, RBD_domain_sf, Nucleotide-bd_a/b_plait_sf, PABP_1234, RRM_dom_euk, PABP_HYD	FALSE	FALSE
8	100709459	100709731	PABPC1	ENSG00000070756	ENST00000318607	ENSE00003785590	100709459	100709731	8	0	0	TRUE					IPR036053, IPR035979, IPR012677, IPR006515, IPR003954, IPR002004	PABP-dom, RBD_domain_sf, Nucleotide-bd_a/b_plait_sf, PABP_1234, RRM_dom_euk, PABP_HYD	FALSE	FALSE
8	100709133	100709223	PABPC1	ENSG00000070756	ENST00000318607	ENSE00003620327	100709133	100709223	9	0	1						IPR036053, IPR035979, IPR012677, IPR006515, IPR003954, IPR002004	PABP-dom, RBD_domain_sf, Nucleotide-bd_a/b_plait_sf, PABP_1234, RRM_dom_euk, PABP_HYD	FALSE	FALSE
8	100706887	100706997	PABPC1	ENSG00000070756	ENST00000318607	ENSE00003520268	100706887	100706997	10	1	1		TRUE				IPR036053, IPR035979, IPR012677, IPR006515, IPR003954, IPR002004	PABP-dom, RBD_domain_sf, Nucleotide-bd_a/b_plait_sf, PABP_1234, RRM_dom_euk, PABP_HYD	FALSE	FALSE
8	100706651	100706805	PABPC1	ENSG00000070756	ENST00000318607	ENSE00003791060	100706651	100706805	11	1	0						IPR036053, IPR035979, IPR012677, IPR006515, IPR003954, IPR002004	PABP-dom, RBD_domain_sf, Nucleotide-bd_a/b_plait_sf, PABP_1234, RRM_dom_euk, PABP_HYD	FALSE	FALSE
8	100705589	100705673	PABPC1	ENSG00000070756	ENST00000318607	ENSE00003509544	100705589	100705673	12	0	1						IPR036053, IPR035979, IPR012677, IPR006515, IPR003954, IPR002004	PABP-dom, RBD_domain_sf, Nucleotide-bd_a/b_plait_sf, PABP_1234, RRM_dom_euk, PABP_HYD	FALSE	FALSE
8	100704926	100705056	PABPC1	ENSG00000070756	ENST00000318607	ENSE00003465118	100704926	100705056	13	1	0						IPR036053, IPR035979, IPR012677, IPR006515, IPR003954, IPR002004	PABP-dom, RBD_domain_sf, Nucleotide-bd_a/b_plait_sf, PABP_1234, RRM_dom_euk, PABP_HYD	FALSE	FALSE
8	100704298	100704390	PABPC1	ENSG00000070756	ENST00000318607	ENSE00003526154	100704297	100704390	14	0	-1
8	100712652	100712761	PABPC1	ENSG00000070756	ENST00000517403	ENSE00002136889	100712652	100712761	1	1	0
8	100709459	100709551	PABPC1	ENSG00000070756	ENST00000517403	ENSE00002104046	100709459	100709551	2	0	0
8	100706651	100706779	PABPC1	ENSG00000070756	ENST00000517990	ENSE00002099384	100706651	100706779	1	0	0						IPR036053	PABP-dom	FALSE	FALSE
8	100704926	100705029	PABPC1	ENSG00000070756	ENST00000517990	ENSE00002129865	100704926	100705029	3	1	0						IPR036053	PABP-dom	FALSE	FALSE
8			PABPC1	ENSG00000070756	ENST00000517990	ENSE00002111072	100703285	100703359	5	-1	-1						IPR036053	PABP-dom	FALSE	FALSE
8			PABPC1	ENSG00000070756	ENST00000518196	ENSE00002098073	100721734	100722036	1	-1	-1				TRUE		IPR035979, IPR012677	RBD_domain_sf, Nucleotide-bd_a/b_plait_sf	FALSE	FALSE
8	100721391	100721448	PABPC1	ENSG00000070756	ENST00000518196	ENSE00002094602	100721391	100721452	2	-1	1						IPR036053, IPR035979, IPR012677, IPR006515, IPR003954, IPR002004	PABP-dom, RBD_domain_sf, Nucleotide-bd_a/b_plait_sf, PABP_1234, RRM_dom_euk, PABP_HYD	FALSE	FALSE
8	100717817	100717888	PABPC1	ENSG00000070756	ENST00000518196	ENSE00002135586	100717817	100717888	4	0	0						IPR035979, IPR012677	RBD_domain_sf, Nucleotide-bd_a/b_plait_sf	FALSE	FALSE
8	100704926	100704960	PABPC1	ENSG00000070756	ENST00000518293	ENSE00002122744	100704926	100704960	1	1	0
8			PABPC1	ENSG00000070756	ENST00000518293	ENSE00002118624	100685816	100686294	3	-1	-1
8			PABPC1	ENSG00000070756	ENST00000519004	ENSE00002093599	100721729	100722087	1	-1	-1				TRUE		IPR036053, IPR035979, IPR012677, IPR006515, IPR003954, IPR002004	PABP-dom, RBD_domain_sf, Nucleotide-bd_a/b_plait_sf, PABP_1234, RRM_dom_euk, PABP_HYD	FALSE	FALSE
8			PABPC1	ENSG00000070756	ENST00000519004	ENSE00002109906	100703099	100703359	16	-1	-1						IPR036053, IPR035979, IPR012677, IPR006515, IPR003954, IPR002004	PABP-dom, RBD_domain_sf, Nucleotide-bd_a/b_plait_sf, PABP_1234, RRM_dom_euk, PABP_HYD	FALSE	FALSE
8	100721391	100721583	PABPC1	ENSG00000070756	ENST00000519100	ENSE00003905808	100721391	100721645	1	-1	1						IPR036053, IPR035979, IPR012677, IPR006515, IPR003954, IPR002004	PABP-dom, RBD_domain_sf, Nucleotide-bd_a/b_plait_sf, PABP_1234, RRM_dom_euk, PABP_HYD	FALSE	FALSE
8			PABPC1	ENSG00000070756	ENST00000519100	ENSE00003905515	100703016	100703359	14	-1	-1						IPR036053, IPR035979, IPR012677, IPR006515, IPR003954, IPR002004	PABP-dom, RBD_domain_sf, Nucleotide-bd_a/b_plait_sf, PABP_1234, RRM_dom_euk, PABP_HYD	FALSE	FALSE
8			PABPC1	ENSG00000070756	ENST00000519363	ENSE00002092146	100722053	100722087	1	-1	-1				TRUE		IPR035979, IPR012677	RBD_domain_sf, Nucleotide-bd_a/b_plait_sf	FALSE	FALSE
8	100721469	100721583	PABPC1	ENSG00000070756	ENST00000519363	ENSE00002100265	100721469	100721886	2	-1	1						IPR035979, IPR012677	RBD_domain_sf, Nucleotide-bd_a/b_plait_sf	FALSE	FALSE
8	100715462	100715496	PABPC1	ENSG00000070756	ENST00000519622	ENSE00002127416	100715462	100715496	1	2	1
8	100709644	100709673	PABPC1	ENSG00000070756	ENST00000519622	ENSE00002101235	100709459	100709673	5	0	-1
8			PABPC1	ENSG00000070756	ENST00000519622	ENSE00002125249	100709136	100709223	6	-1	-1
8			PABPC1	ENSG00000070756	ENST00000520142	ENSE00002106324	100721729	100722092	1	-1	-1				TRUE		IPR036053, IPR035979, IPR012677, IPR006515, IPR003954, IPR002004	PABP-dom, RBD_domain_sf, Nucleotide-bd_a/b_plait_sf, PABP_1234, RRM_dom_euk, PABP_HYD	FALSE	FALSE
8	100721391	100721583	PABPC1	ENSG00000070756	ENST00000520142	ENSE00002135729	100721391	100721619	2	-1	1						IPR036053, IPR035979, IPR012677, IPR006515, IPR003954, IPR002004	PABP-dom, RBD_domain_sf, Nucleotide-bd_a/b_plait_sf, PABP_1234, RRM_dom_euk, PABP_HYD	FALSE	FALSE
8			PABPC1	ENSG00000070756	ENST00000520142	ENSE00003909379	100702795	100703359	16	-1	-1						IPR036053, IPR035979, IPR012677, IPR006515, IPR003954, IPR002004	PABP-dom, RBD_domain_sf, Nucleotide-bd_a/b_plait_sf, PABP_1234, RRM_dom_euk, PABP_HYD	FALSE	FALSE
8			PABPC1	ENSG00000070756	ENST00000520804	ENSE00002122185	100722698	100722753	1	-1	-1				TRUE		IPR036053, IPR035979, IPR012677, IPR006515, IPR003954, IPR002004	PABP-dom, RBD_domain_sf, Nucleotide-bd_a/b_plait_sf, PABP_1234, RRM_dom_euk, PABP_HYD	FALSE	FALSE
8	100721391	100721583	PABPC1	ENSG00000070756	ENST00000520804	ENSE00002129325	100721391	100721889	2	-1	1						IPR036053, IPR035979, IPR012677, IPR006515, IPR003954, IPR002004	PABP-dom, RBD_domain_sf, Nucleotide-bd_a/b_plait_sf, PABP_1234, RRM_dom_euk, PABP_HYD	FALSE	FALSE
8	100706887	100706931	PABPC1	ENSG00000070756	ENST00000520868	ENSE00002114920	100706887	100706931	1	1	1						IPR036053	PABP-dom	FALSE	FALSE
8	100704298	100704390	PABPC1	ENSG00000070756	ENST00000520868	ENSE00002101657	100704280	100704390	5	0	-1						IPR036053	PABP-dom	FALSE	FALSE
8			PABPC1	ENSG00000070756	ENST00000520868	ENSE00001378950	100702916	100703359	6	-1	-1						IPR036053	PABP-dom	FALSE	FALSE
8			PABPC1	ENSG00000070756	ENST00000521067	ENSE00002101577	100722698	100722809	1	-1	-1				TRUE		IPR035979, IPR012677	RBD_domain_sf, Nucleotide-bd_a/b_plait_sf	FALSE	FALSE
8			PABPC1	ENSG00000070756	ENST00000521067	ENSE00002118618	100721729	100721889	2	-1	-1				TRUE		IPR035979, IPR012677	RBD_domain_sf, Nucleotide-bd_a/b_plait_sf	FALSE	FALSE
8	100721401	100721583	PABPC1	ENSG00000070756	ENST00000521067	ENSE00002116391	100721401	100721619	3	-1	0						IPR035979, IPR012677	RBD_domain_sf, Nucleotide-bd_a/b_plait_sf	FALSE	FALSE
8			PABPC1	ENSG00000070756	ENST00000521865	ENSE00002124332	100722698	100722749	1	-1	-1						IPR036053, IPR035979, IPR012677, IPR006515, IPR003954, IPR002004	PABP-dom, RBD_domain_sf, Nucleotide-bd_a/b_plait_sf, PABP_1234, RRM_dom_euk, PABP_HYD	FALSE	FALSE
8			PABPC1	ENSG00000070756	ENST00000521865	ENSE00002132535	100721734	100721886	2	-1	-1						IPR036053, IPR035979, IPR012677, IPR006515, IPR003954, IPR002004	PABP-dom, RBD_domain_sf, Nucleotide-bd_a/b_plait_sf, PABP_1234, RRM_dom_euk, PABP_HYD	FALSE	FALSE
8			PABPC1	ENSG00000070756	ENST00000522387	ENSE00002121270	100721713	100721992	1	-1	-1						IPR036053, IPR035979, IPR012677, IPR006515, IPR003954, IPR002004	PABP-dom, RBD_domain_sf, Nucleotide-bd_a/b_plait_sf, PABP_1234, RRM_dom_euk, PABP_HYD	FALSE	FALSE
8	100718183	100718280	PABPC1	ENSG00000070756	ENST00000522387	ENSE00002132025	100718183	100718280	3	1	0						IPR036053, IPR035979, IPR012677, IPR006515, IPR003954, IPR002004	PABP-dom, RBD_domain_sf, Nucleotide-bd_a/b_plait_sf, PABP_1234, RRM_dom_euk, PABP_HYD	FALSE	FALSE
8			PABPC1	ENSG00000070756	ENST00000522387	ENSE00002092978	100703161	100703359	16	-1	-1						IPR036053, IPR035979, IPR012677, IPR006515, IPR003954, IPR002004	PABP-dom, RBD_domain_sf, Nucleotide-bd_a/b_plait_sf, PABP_1234, RRM_dom_euk, PABP_HYD	FALSE	FALSE
8			PABPC1	ENSG00000070756	ENST00000522658	ENSE00003907426	100721729	100721851	1	-1	-1						IPR036053, IPR035979, IPR012677, IPR006515, IPR003954, IPR002004	PABP-dom, RBD_domain_sf, Nucleotide-bd_a/b_plait_sf, PABP_1234, RRM_dom_euk, PABP_HYD	FALSE	FALSE
8	100704298	100704390	PABPC1	ENSG00000070756	ENST00000522658	ENSE00003737674	100704055	100704390	15	0	-1						IPR036053, IPR035979, IPR012677, IPR006515, IPR003954, IPR002004	PABP-dom, RBD_domain_sf, Nucleotide-bd_a/b_plait_sf, PABP_1234, RRM_dom_euk, PABP_HYD	FALSE	FALSE
8			PABPC1	ENSG00000070756	ENST00000522720	ENSE00002098588	100722698	100722762	1	-1	-1				TRUE		IPR036053, IPR035979, IPR012677, IPR006515, IPR003954, IPR002004	PABP-dom, RBD_domain_sf, Nucleotide-bd_a/b_plait_sf, PABP_1234, RRM_dom_euk, PABP_HYD	FALSE	FALSE
8	100721391	100721583	PABPC1	ENSG00000070756	ENST00000522720	ENSE00002111535	100721391	100721886	2	-1	1						IPR036053, IPR035979, IPR012677, IPR006515, IPR003954, IPR002004	PABP-dom, RBD_domain_sf, Nucleotide-bd_a/b_plait_sf, PABP_1234, RRM_dom_euk, PABP_HYD	FALSE	FALSE
8	100721391	100721583	PABPC1	ENSG00000070756	ENST00000523555	ENSE00003909554	100721391	100722587	1	-1	1						IPR036053, IPR035979, IPR012677, IPR006515, IPR003954, IPR002004	PABP-dom, RBD_domain_sf, Nucleotide-bd_a/b_plait_sf, PABP_1234, RRM_dom_euk, PABP_HYD	FALSE	FALSE
8	100704298	100704390	PABPC1	ENSG00000070756	ENST00000523555	ENSE00002114427	100704097	100704390	14	0	-1						IPR036053, IPR035979, IPR012677, IPR006515, IPR003954, IPR002004	PABP-dom, RBD_domain_sf, Nucleotide-bd_a/b_plait_sf, PABP_1234, RRM_dom_euk, PABP_HYD	FALSE	FALSE
8	100712362	100712404	PABPC1	ENSG00000070756	ENST00000523636	ENSE00002112888	100712362	100712404	1	2	0
8	100705589	100705673	PABPC1	ENSG00000070756	ENST00000523636	ENSE00003680306	100705589	100705673	4	1	2
8	100705053	100705056	PABPC1	ENSG00000070756	ENST00000523636	ENSE00003525109	100704926	100705056	5	2	-1
8			PABPC1	ENSG00000070756	ENST00000523636	ENSE00003679128	100704297	100704390	6	-1	-1				TRUE
8			PABPC1	ENSG00000070756	ENST00000523636	ENSE00002098701	100703259	100703359	7	-1	-1
8	100721391	100721583	PABPC1	ENSG00000070756	ENST00000610907	ENSE00002139127	100721391	100721583	1	0	1						IPR036053, IPR035979, IPR012677, IPR006515, IPR003954, IPR002004	PABP-dom, RBD_domain_sf, Nucleotide-bd_a/b_plait_sf, PABP_1234, RRM_dom_euk, PABP_HYD	FALSE	FALSE
8	100718231	100718280	PABPC1	ENSG00000070756	ENST00000610907	ENSE00002136173	100718231	100718280	2	1	0						IPR036053, IPR035979, IPR012677, IPR006515, IPR003954, IPR002004	PABP-dom, RBD_domain_sf, Nucleotide-bd_a/b_plait_sf, PABP_1234, RRM_dom_euk, PABP_HYD	FALSE	FALSE
8			PABPC1	ENSG00000070756	ENST00000676662	ENSE00003907063	100721030	100721323	1	-1	-1						IPR036053, IPR035979, IPR012677, IPR006515, IPR003954, IPR002004	PABP-dom, RBD_domain_sf, Nucleotide-bd_a/b_plait_sf, PABP_1234, RRM_dom_euk, PABP_HYD	FALSE	FALSE
8	100718087	100718260	PABPC1	ENSG00000070756	ENST00000676662	ENSE00002093201	100718087	100718280	2	-1	0						IPR036053, IPR035979, IPR012677, IPR006515, IPR003954, IPR002004	PABP-dom, RBD_domain_sf, Nucleotide-bd_a/b_plait_sf, PABP_1234, RRM_dom_euk, PABP_HYD	FALSE	FALSE
8	100715471	100715601	PABPC1	ENSG00000070756	ENST00000677140	ENSE00002138037	100715471	100715601	4	2	1						IPR036053, IPR035979, IPR012677, IPR006515, IPR003954, IPR002004	PABP-dom, RBD_domain_sf, Nucleotide-bd_a/b_plait_sf, PABP_1234, RRM_dom_euk, PABP_HYD	FALSE	FALSE
8			PABPC1	ENSG00000070756	ENST00000677380	ENSE00003904842	100721729	100722174	1	-1	-1						IPR036053, IPR035979, IPR012677, IPR006515, IPR003954, IPR002004	PABP-dom, RBD_domain_sf, Nucleotide-bd_a/b_plait_sf, PABP_1234, RRM_dom_euk, PABP_HYD	FALSE	FALSE
8			PABPC1	ENSG00000070756	ENST00000677478	ENSE00003907470	100721734	100722185	1	-1	-1						IPR036053, IPR035979, IPR012677, IPR006515, IPR003954, IPR002004	PABP-dom, RBD_domain_sf, Nucleotide-bd_a/b_plait_sf, PABP_1234, RRM_dom_euk, PABP_HYD	FALSE	FALSE
8	100721113	100721128	PABPC1	ENSG00000070756	ENST00000677765	ENSE00003906437	100721113	100721169	1	-1	1						IPR036053, IPR035979, IPR012677, IPR006515, IPR003954, IPR002004	PABP-dom, RBD_domain_sf, Nucleotide-bd_a/b_plait_sf, PABP_1234, RRM_dom_euk, PABP_HYD	FALSE	FALSE
8			PABPC1	ENSG00000070756	ENST00000677765	ENSE00003908234	100702051	100703359	15	-1	-1						IPR036053, IPR035979, IPR012677, IPR006515, IPR003954, IPR002004	PABP-dom, RBD_domain_sf, Nucleotide-bd_a/b_plait_sf, PABP_1234, RRM_dom_euk, PABP_HYD	FALSE	FALSE
8			PABPC1	ENSG00000070756	ENST00000679197	ENSE00003906893	100702960	100703359	14	-1	-1						IPR036053, IPR035979, IPR012677, IPR003954, IPR002004	PABP-dom, RBD_domain_sf, Nucleotide-bd_a/b_plait_sf, RRM_dom_euk, PABP_HYD	FALSE	FALSE
8	144394348	144394441	CPSF1	ENSG00000071894	ENST00000531727	ENSE00002201891	144394348	144394441	1	0	1						IPR015943	WD40/YVTN_repeat-like_dom_sf	FALSE	FALSE
8	144394113	144394160	CPSF1	ENSG00000071894	ENST00000531727	ENSE00003738057	144394113	144394160	2	1	1		TRUE				IPR015943	WD40/YVTN_repeat-like_dom_sf	FALSE	FALSE
8	144393883	144394038	CPSF1	ENSG00000071894	ENST00000531727	ENSE00003788623	144393883	144394038	3	1	1		TRUE				IPR015943	WD40/YVTN_repeat-like_dom_sf	FALSE	FALSE
8	144393667	144393796	CPSF1	ENSG00000071894	ENST00000531727	ENSE00003748479	144393667	144393796	4	1	2						IPR015943	WD40/YVTN_repeat-like_dom_sf	FALSE	FALSE
8	144393452	144393590	CPSF1	ENSG00000071894	ENST00000531727	ENSE00003744072	144393452	144393590	5	2	0						IPR015943	WD40/YVTN_repeat-like_dom_sf	FALSE	FALSE
8	144393318	144393365	CPSF1	ENSG00000071894	ENST00000531727	ENSE00003742164	144393229	144393365	6	0	-1						IPR015943	WD40/YVTN_repeat-like_dom_sf	FALSE	FALSE
8	144394644	144394761	CPSF1	ENSG00000071894	ENST00000532935	ENSE00002147522	144394644	144394761	1	2	0						IPR015943	WD40/YVTN_repeat-like_dom_sf	FALSE	FALSE
8	144394379	144394495	CPSF1	ENSG00000071894	ENST00000532935	ENSE00002146673	144394379	144394495	2	0	0	TRUE					IPR015943	WD40/YVTN_repeat-like_dom_sf	FALSE	FALSE
8	144394234	144394300	CPSF1	ENSG00000071894	ENST00000532935	ENSE00003717346	144394234	144394300	3	0	1						IPR015943	WD40/YVTN_repeat-like_dom_sf	FALSE	FALSE
8			CPSF1	ENSG00000071894	ENST00000616140	ENSE00003725856	144409289	144409335	1	-1	-1						IPR015943	WD40/YVTN_repeat-like_dom_sf	FALSE	FALSE
8	144409015	144409158	CPSF1	ENSG00000071894	ENST00000616140	ENSE00003718996	144409015	144409172	2	-1	0						IPR015943	WD40/YVTN_repeat-like_dom_sf	FALSE	FALSE
8	144401646	144401673	CPSF1	ENSG00000071894	ENST00000616140	ENSE00003890453	144401646	144401673	3	0	1						IPR015943	WD40/YVTN_repeat-like_dom_sf	FALSE	FALSE
8	144401430	144401563	CPSF1	ENSG00000071894	ENST00000616140	ENSE00003614369	144401430	144401563	4	1	0						IPR015943	WD40/YVTN_repeat-like_dom_sf	FALSE	FALSE
8	144401211	144401291	CPSF1	ENSG00000071894	ENST00000616140	ENSE00003482940	144401211	144401291	5	0	0	TRUE					IPR015943	WD40/YVTN_repeat-like_dom_sf	FALSE	FALSE
8	144400924	144401075	CPSF1	ENSG00000071894	ENST00000616140	ENSE00003718378	144400924	144401075	6	0	2						IPR015943	WD40/YVTN_repeat-like_dom_sf	FALSE	FALSE
8	144400671	144400817	CPSF1	ENSG00000071894	ENST00000616140	ENSE00003716011	144400671	144400817	7	2	2			TRUE			IPR015943	WD40/YVTN_repeat-like_dom_sf	FALSE	FALSE
8	144400354	144400493	CPSF1	ENSG00000071894	ENST00000616140	ENSE00003713910	144400354	144400493	8	2	1						IPR015943	WD40/YVTN_repeat-like_dom_sf	FALSE	FALSE
8	144400166	144400276	CPSF1	ENSG00000071894	ENST00000616140	ENSE00003895529	144400166	144400276	9	1	1		TRUE				IPR015943	WD40/YVTN_repeat-like_dom_sf	FALSE	FALSE
8	144399992	144400085	CPSF1	ENSG00000071894	ENST00000616140	ENSE00003727674	144399992	144400085	10	1	2						IPR015943	WD40/YVTN_repeat-like_dom_sf	FALSE	FALSE
8	144399781	144399868	CPSF1	ENSG00000071894	ENST00000616140	ENSE00003889326	144399781	144399868	11	2	0						IPR015943	WD40/YVTN_repeat-like_dom_sf	FALSE	FALSE
8	144399588	144399710	CPSF1	ENSG00000071894	ENST00000616140	ENSE00003894668	144399588	144399710	12	0	0	TRUE					IPR015943	WD40/YVTN_repeat-like_dom_sf	FALSE	FALSE
8	144399452	144399503	CPSF1	ENSG00000071894	ENST00000616140	ENSE00003893798	144399452	144399503	13	0	1						IPR015943	WD40/YVTN_repeat-like_dom_sf	FALSE	FALSE
8	144399276	144399373	CPSF1	ENSG00000071894	ENST00000616140	ENSE00003890831	144399276	144399373	14	1	0						IPR015943	WD40/YVTN_repeat-like_dom_sf	FALSE	FALSE
8	144399128	144399202	CPSF1	ENSG00000071894	ENST00000616140	ENSE00003891484	144399128	144399202	15	0	0	TRUE					IPR015943	WD40/YVTN_repeat-like_dom_sf	FALSE	FALSE
8	144398958	144399038	CPSF1	ENSG00000071894	ENST00000616140	ENSE00003720349	144398958	144399038	16	0	0	TRUE					IPR015943	WD40/YVTN_repeat-like_dom_sf	FALSE	FALSE
8	144398779	144398868	CPSF1	ENSG00000071894	ENST00000616140	ENSE00003712245	144398779	144398868	17	0	0	TRUE					IPR015943	WD40/YVTN_repeat-like_dom_sf	FALSE	FALSE
8	144398525	144398638	CPSF1	ENSG00000071894	ENST00000616140	ENSE00003889229	144398525	144398638	18	0	0	TRUE					IPR015943	WD40/YVTN_repeat-like_dom_sf	FALSE	FALSE
8	144398302	144398443	CPSF1	ENSG00000071894	ENST00000616140	ENSE00003894660	144398302	144398443	19	0	1						IPR015943	WD40/YVTN_repeat-like_dom_sf	FALSE	FALSE
8	144397954	144398132	CPSF1	ENSG00000071894	ENST00000616140	ENSE00003889354	144397954	144398132	20	1	0						IPR015943	WD40/YVTN_repeat-like_dom_sf	FALSE	FALSE
8	144397743	144397879	CPSF1	ENSG00000071894	ENST00000616140	ENSE00003890292	144397743	144397879	21	0	2						IPR015943	WD40/YVTN_repeat-like_dom_sf	FALSE	FALSE
8	144397487	144397661	CPSF1	ENSG00000071894	ENST00000616140	ENSE00003895112	144397487	144397661	22	2	0						IPR015943	WD40/YVTN_repeat-like_dom_sf	FALSE	FALSE
8	144397207	144397413	CPSF1	ENSG00000071894	ENST00000616140	ENSE00003890597	144397207	144397413	23	0	0	TRUE					IPR015943	WD40/YVTN_repeat-like_dom_sf	FALSE	FALSE
8	144396840	144396929	CPSF1	ENSG00000071894	ENST00000616140	ENSE00003891118	144396840	144396929	24	0	0	TRUE					IPR015943	WD40/YVTN_repeat-like_dom_sf	FALSE	FALSE
8	144396598	144396741	CPSF1	ENSG00000071894	ENST00000616140	ENSE00003890813	144396598	144396741	25	0	0	TRUE					IPR015943	WD40/YVTN_repeat-like_dom_sf	FALSE	FALSE
8	144396348	144396500	CPSF1	ENSG00000071894	ENST00000616140	ENSE00003889855	144396348	144396500	26	0	0	TRUE					IPR015943	WD40/YVTN_repeat-like_dom_sf	FALSE	FALSE
8	144395435	144395551	CPSF1	ENSG00000071894	ENST00000616140	ENSE00003892421	144395435	144395551	27	0	0	TRUE					IPR015943	WD40/YVTN_repeat-like_dom_sf	FALSE	FALSE
8	144395265	144395355	CPSF1	ENSG00000071894	ENST00000616140	ENSE00003889632	144395265	144395355	28	0	1						IPR015943	WD40/YVTN_repeat-like_dom_sf	FALSE	FALSE
8	144395098	144395182	CPSF1	ENSG00000071894	ENST00000616140	ENSE00003889080	144395098	144395182	29	1	2						IPR015943	WD40/YVTN_repeat-like_dom_sf	FALSE	FALSE
8	144394882	144395023	CPSF1	ENSG00000071894	ENST00000616140	ENSE00003890322	144394882	144395023	30	2	0						IPR015943	WD40/YVTN_repeat-like_dom_sf	FALSE	FALSE
8	144394644	144394796	CPSF1	ENSG00000071894	ENST00000616140	ENSE00003895575	144394644	144394796	31	0	0	TRUE					IPR015943	WD40/YVTN_repeat-like_dom_sf	FALSE	FALSE
8	144394379	144394555	CPSF1	ENSG00000071894	ENST00000616140	ENSE00003893840	144394379	144394555	32	0	0	TRUE					IPR015943	WD40/YVTN_repeat-like_dom_sf	FALSE	FALSE
8	144393318	144393365	CPSF1	ENSG00000071894	ENST00000616140	ENSE00003744148	144393231	144393365	38	0	-1						IPR015943	WD40/YVTN_repeat-like_dom_sf	FALSE	FALSE
8	144409015	144409158	CPSF1	ENSG00000071894	ENST00000620219	ENSE00002165858	144409015	144409288	1	-1	0						IPR015943	WD40/YVTN_repeat-like_dom_sf	FALSE	FALSE
8	144393318	144393365	CPSF1	ENSG00000071894	ENST00000620219	ENSE00003728385	144393318	144393365	37	0	0						IPR015943	WD40/YVTN_repeat-like_dom_sf	FALSE	FALSE
8	80171425	80171443	TPD52	ENSG00000076554	ENST00000379096	ENSE00002106905	80171425	80171558	1	-1	1
8	80064478	80064593	TPD52	ENSG00000076554	ENST00000379096	ENSE00003751876	80064478	80064593	2	1	0
8	80053282	80053430	TPD52	ENSG00000076554	ENST00000379096	ENSE00003750848	80053282	80053430	3	0	2
8	80051527	80051628	TPD52	ENSG00000076554	ENST00000379096	ENSE00003735216	80051527	80051628	4	2	2			TRUE
8	80042620	80042668	TPD52	ENSG00000076554	ENST00000379096	ENSE00003612889	80042620	80042668	5	2	0
8	80038116	80038235	TPD52	ENSG00000076554	ENST00000379096	ENSE00001479751	80034745	80038235	6	0	-1
8	80080315	80080453	TPD52	ENSG00000076554	ENST00000379097	ENSE00001479741	80080315	80080816	1	-1	1
8	80038116	80038235	TPD52	ENSG00000076554	ENST00000379097	ENSE00003605598	80036591	80038235	6	0	-1
8	80080315	80080453	TPD52	ENSG00000076554	ENST00000448733	ENSE00003743736	80080315	80080831	1	-1	1
8	80044167	80044208	TPD52	ENSG00000076554	ENST00000448733	ENSE00003536431	80044167	80044208	5	2	2
8	80038116	80038235	TPD52	ENSG00000076554	ENST00000448733	ENSE00003447618	80034872	80038235	7	0	-1
8	80050445	80050471	TPD52	ENSG00000076554	ENST00000517427	ENSE00003523553	80050445	80050471	5	2	2
8	80038116	80038235	TPD52	ENSG00000076554	ENST00000517427	ENSE00002136002	80036585	80038235	7	0	-1
8	80052624	80052675	TPD52	ENSG00000076554	ENST00000517462	ENSE00003606470	80052606	80052675	4	2	-1
8			TPD52	ENSG00000076554	ENST00000517462	ENSE00003596140	80051527	80051628	5	-1	-1				TRUE
8			TPD52	ENSG00000076554	ENST00000517462	ENSE00003467672	80050445	80050471	6	-1	-1				TRUE
8			TPD52	ENSG00000076554	ENST00000517462	ENSE00003500969	80044167	80044208	7	-1	-1				TRUE
8			TPD52	ENSG00000076554	ENST00000517462	ENSE00003692081	80042620	80042668	8	-1	-1				TRUE
8			TPD52	ENSG00000076554	ENST00000517462	ENSE00003631600	80036591	80038235	9	-1	-1
8	80171425	80171443	TPD52	ENSG00000076554	ENST00000518937	ENSE00002107427	80171425	80171659	1	-1	1
8	80038116	80038235	TPD52	ENSG00000076554	ENST00000518937	ENSE00002106800	80036100	80038235	8	0	-1
8			PAG1	ENSG00000076641	ENST00000220597	ENSE00001479708	81111591	81112068	1	-1	-1				TRUE
8			PAG1	ENSG00000076641	ENST00000220597	ENSE00001479707	81070112	81070170	2	-1	-1				TRUE
8			PAG1	ENSG00000076641	ENST00000220597	ENSE00001206822	81029996	81030089	3	-1	-1				TRUE
8	80993103	80993227	PAG1	ENSG00000076641	ENST00000220597	ENSE00001206829	80993103	80993307	4	-1	2
8	80991479	80991530	PAG1	ENSG00000076641	ENST00000220597	ENSE00001016729	80991479	80991530	5	2	0
8	80987370	80987466	PAG1	ENSG00000076641	ENST00000220597	ENSE00001086601	80987370	80987466	6	0	1
8	80984776	80985377	PAG1	ENSG00000076641	ENST00000220597	ENSE00001086597	80984776	80985377	7	1	0
8	80980435	80980494	PAG1	ENSG00000076641	ENST00000220597	ENSE00001086600	80980435	80980494	8	0	0	TRUE
8	80976544	80976906	PAG1	ENSG00000076641	ENST00000220597	ENSE00001206828	80967810	80976906	9	0	-1
8	38457356	38457446	FGFR1	ENSG00000077782	ENST00000326324	ENSE00003610788	38457356	38457534	2	-1	1
8	38428352	38428435	FGFR1	ENSG00000077782	ENST00000326324	ENSE00003605679	38428352	38428435	3	1	1		TRUE
8	38427921	38428093	FGFR1	ENSG00000077782	ENST00000326324	ENSE00003614250	38427921	38428093	4	1	0
8	38426122	38426245	FGFR1	ENSG00000077782	ENST00000326324	ENSE00003683948	38426122	38426245	5	0	1
8	38424509	38424699	FGFR1	ENSG00000077782	ENST00000326324	ENSE00003501167	38424509	38424699	6	1	0
8	38421797	38421941	FGFR1	ENSG00000077782	ENST00000326324	ENSE00003510418	38421797	38421941	7	0	1
8	38419533	38419735	FGFR1	ENSG00000077782	ENST00000326324	ENSE00003528389	38419533	38419735	8	1	0						IPR041159, IPR036179, IPR028174, IPR020635, IPR017441, IPR016248, IPR013783, IPR013151, IPR013098, IPR011009, IPR008266, IPR007110, IPR003599, IPR003598, IPR001245	FGFR_TM, Ig-like_dom_sf, FGF_rcpt_1, Tyr_kinase_cat_dom, Protein_kinase_ATP_BS, FGF_rcpt_fam, Ig-like_fold, Immunoglobulin, Ig_I-set, Kinase-like_dom_sf, Tyr_kinase_AS, Ig-like_dom, Ig_sub, Ig_sub2, Ser-Thr/Tyr_kinase_cat_dom	FALSE	FALSE
8	38418228	38418373	FGFR1	ENSG00000077782	ENST00000326324	ENSE00003489763	38418228	38418373	9	0	2
8	38417870	38417991	FGFR1	ENSG00000077782	ENST00000326324	ENSE00003614946	38417870	38417991	10	2	1
8	38417306	38417416	FGFR1	ENSG00000077782	ENST00000326324	ENSE00003644071	38417306	38417416	11	1	1		TRUE
8	38415870	38416060	FGFR1	ENSG00000077782	ENST00000326324	ENSE00003523010	38415870	38416060	12	1	0
8	38414779	38414901	FGFR1	ENSG00000077782	ENST00000326324	ENSE00003576378	38414779	38414901	13	0	0	TRUE
8	38414559	38414629	FGFR1	ENSG00000077782	ENST00000326324	ENSE00003597475	38414559	38414629	14	0	2
8	38414152	38414289	FGFR1	ENSG00000077782	ENST00000326324	ENSE00003680911	38414152	38414289	15	2	2			TRUE
8	38413918	38414023	FGFR1	ENSG00000077782	ENST00000326324	ENSE00003611337	38413918	38414023	16	2	0						IPR041159, IPR036179, IPR028174, IPR020635, IPR017441, IPR016248, IPR013783, IPR013151, IPR013098, IPR011009, IPR008266, IPR007110, IPR003599, IPR003598, IPR001245, IPR000719	FGFR_TM, Ig-like_dom_sf, FGF_rcpt_1, Tyr_kinase_cat_dom, Protein_kinase_ATP_BS, FGF_rcpt_fam, Ig-like_fold, Immunoglobulin, Ig_I-set, Kinase-like_dom_sf, Tyr_kinase_AS, Ig-like_dom, Ig_sub, Ig_sub2, Ser-Thr/Tyr_kinase_cat_dom, Prot_kinase_dom	FALSE	FALSE
8	38413628	38413804	FGFR1	ENSG00000077782	ENST00000326324	ENSE00001958318	38412732	38413804	17	0	-1						IPR041159, IPR036179, IPR028174, IPR020635, IPR017441, IPR016248, IPR013783, IPR013098, IPR011009, IPR008266, IPR007110, IPR003599, IPR003598, IPR001245	FGFR_TM, Ig-like_dom_sf, FGF_rcpt_1, Tyr_kinase_cat_dom, Protein_kinase_ATP_BS, FGF_rcpt_fam, Ig-like_fold, Ig_I-set, Kinase-like_dom_sf, Tyr_kinase_AS, Ig-like_dom, Ig_sub, Ig_sub2, Ser-Thr/Tyr_kinase_cat_dom	FALSE	FALSE
8			FGFR1	ENSG00000077782	ENST00000335922	ENSE00001399825	38467981	38468621	1	-1	-1				TRUE		IPR041159, IPR036179, IPR028174, IPR020635, IPR017441, IPR016248, IPR013783, IPR013151, IPR013098, IPR011009, IPR008266, IPR007110, IPR003599, IPR003598, IPR001245	FGFR_TM, Ig-like_dom_sf, FGF_rcpt_1, Tyr_kinase_cat_dom, Protein_kinase_ATP_BS, FGF_rcpt_fam, Ig-like_fold, Immunoglobulin, Ig_I-set, Kinase-like_dom_sf, Tyr_kinase_AS, Ig-like_dom, Ig_sub, Ig_sub2, Ser-Thr/Tyr_kinase_cat_dom	FALSE	FALSE
8			FGFR1	ENSG00000077782	ENST00000335922	ENSE00003629287	38457356	38457534	2	-1	-1				TRUE		IPR041159, IPR036179, IPR028174, IPR020635, IPR017441, IPR016248, IPR013783, IPR013151, IPR013098, IPR011009, IPR008266, IPR007110, IPR003599, IPR003598, IPR001245	FGFR_TM, Ig-like_dom_sf, FGF_rcpt_1, Tyr_kinase_cat_dom, Protein_kinase_ATP_BS, FGF_rcpt_fam, Ig-like_fold, Immunoglobulin, Ig_I-set, Kinase-like_dom_sf, Tyr_kinase_AS, Ig-like_dom, Ig_sub, Ig_sub2, Ser-Thr/Tyr_kinase_cat_dom	FALSE	FALSE
8	38440306	38440372	FGFR1	ENSG00000077782	ENST00000335922	ENSE00001527289	38440306	38440373	3	-1	1						IPR041159, IPR036179, IPR028174, IPR020635, IPR017441, IPR016248, IPR013783, IPR013151, IPR013098, IPR011009, IPR008266, IPR007110, IPR003599, IPR003598, IPR001245	FGFR_TM, Ig-like_dom_sf, FGF_rcpt_1, Tyr_kinase_cat_dom, Protein_kinase_ATP_BS, FGF_rcpt_fam, Ig-like_fold, Immunoglobulin, Ig_I-set, Kinase-like_dom_sf, Tyr_kinase_AS, Ig-like_dom, Ig_sub, Ig_sub2, Ser-Thr/Tyr_kinase_cat_dom	FALSE	FALSE
8	38429682	38429948	FGFR1	ENSG00000077782	ENST00000335922	ENSE00001316315	38429682	38429948	4	1	1		TRUE
8	38428346	38428435	FGFR1	ENSG00000077782	ENST00000335922	ENSE00003551643	38428346	38428435	5	1	1		TRUE				IPR041159, IPR036179, IPR028174, IPR020635, IPR017441, IPR016248, IPR013783, IPR013151, IPR013098, IPR011009, IPR008266, IPR007110, IPR003599, IPR003598, IPR001245	FGFR_TM, Ig-like_dom_sf, FGF_rcpt_1, Tyr_kinase_cat_dom, Protein_kinase_ATP_BS, FGF_rcpt_fam, Ig-like_fold, Immunoglobulin, Ig_I-set, Kinase-like_dom_sf, Tyr_kinase_AS, Ig-like_dom, Ig_sub, Ig_sub2, Ser-Thr/Tyr_kinase_cat_dom	FALSE	FALSE
8	38419539	38419735	FGFR1	ENSG00000077782	ENST00000335922	ENSE00001294627	38419539	38419735	10	1	0
8	38413628	38413804	FGFR1	ENSG00000077782	ENST00000335922	ENSE00001349843	38412731	38413804	19	0	-1						IPR041159, IPR036179, IPR028174, IPR020635, IPR017441, IPR016248, IPR013783, IPR013151, IPR013098, IPR011009, IPR008266, IPR007110, IPR003599, IPR003598, IPR001245	FGFR_TM, Ig-like_dom_sf, FGF_rcpt_1, Tyr_kinase_cat_dom, Protein_kinase_ATP_BS, FGF_rcpt_fam, Ig-like_fold, Immunoglobulin, Ig_I-set, Kinase-like_dom_sf, Tyr_kinase_AS, Ig-like_dom, Ig_sub, Ig_sub2, Ser-Thr/Tyr_kinase_cat_dom	FALSE	FALSE
8			FGFR1	ENSG00000077782	ENST00000356207	ENSE00001829112	38467981	38468616	1	-1	-1						IPR041159, IPR036179, IPR028174, IPR020635, IPR017441, IPR016248, IPR013783, IPR013098, IPR011009, IPR008266, IPR007110, IPR003599, IPR003598, IPR001245	FGFR_TM, Ig-like_dom_sf, FGF_rcpt_1, Tyr_kinase_cat_dom, Protein_kinase_ATP_BS, FGF_rcpt_fam, Ig-like_fold, Ig_I-set, Kinase-like_dom_sf, Tyr_kinase_AS, Ig-like_dom, Ig_sub, Ig_sub2, Ser-Thr/Tyr_kinase_cat_dom	FALSE	FALSE
8	38413628	38413804	FGFR1	ENSG00000077782	ENST00000356207	ENSE00001832212	38412730	38413804	17	0	-1						IPR041159, IPR036179, IPR028174, IPR020635, IPR017441, IPR016248, IPR013783, IPR013098, IPR011009, IPR008266, IPR007110, IPR003599, IPR003598, IPR001245	FGFR_TM, Ig-like_dom_sf, FGF_rcpt_1, Tyr_kinase_cat_dom, Protein_kinase_ATP_BS, FGF_rcpt_fam, Ig-like_fold, Ig_I-set, Kinase-like_dom_sf, Tyr_kinase_AS, Ig-like_dom, Ig_sub, Ig_sub2, Ser-Thr/Tyr_kinase_cat_dom	FALSE	FALSE
8			FGFR1	ENSG00000077782	ENST00000397091	ENSE00002145629	38467981	38468641	1	-1	-1						IPR041159, IPR036179, IPR028174, IPR020635, IPR017441, IPR016248, IPR013783, IPR013151, IPR013098, IPR011009, IPR008266, IPR007110, IPR003599, IPR003598, IPR001245	FGFR_TM, Ig-like_dom_sf, FGF_rcpt_1, Tyr_kinase_cat_dom, Protein_kinase_ATP_BS, FGF_rcpt_fam, Ig-like_fold, Immunoglobulin, Ig_I-set, Kinase-like_dom_sf, Tyr_kinase_AS, Ig-like_dom, Ig_sub, Ig_sub2, Ser-Thr/Tyr_kinase_cat_dom	FALSE	FALSE
8	38413628	38413804	FGFR1	ENSG00000077782	ENST00000397091	ENSE00001810178	38411138	38413804	18	0	-1						IPR041159, IPR036179, IPR028174, IPR020635, IPR017441, IPR016248, IPR013783, IPR013151, IPR013098, IPR011009, IPR008266, IPR007110, IPR003599, IPR003598, IPR001245	FGFR_TM, Ig-like_dom_sf, FGF_rcpt_1, Tyr_kinase_cat_dom, Protein_kinase_ATP_BS, FGF_rcpt_fam, Ig-like_fold, Immunoglobulin, Ig_I-set, Kinase-like_dom_sf, Tyr_kinase_AS, Ig-like_dom, Ig_sub, Ig_sub2, Ser-Thr/Tyr_kinase_cat_dom	FALSE	FALSE
8	38457356	38457446	FGFR1	ENSG00000077782	ENST00000397103	ENSE00001527300	38457356	38457503	1	-1	1						IPR041159, IPR036179, IPR028174, IPR020635, IPR017441, IPR016248, IPR013783, IPR013098, IPR011009, IPR008266, IPR007110, IPR003599, IPR003598, IPR001245	FGFR_TM, Ig-like_dom_sf, FGF_rcpt_1, Tyr_kinase_cat_dom, Protein_kinase_ATP_BS, FGF_rcpt_fam, Ig-like_fold, Ig_I-set, Kinase-like_dom_sf, Tyr_kinase_AS, Ig-like_dom, Ig_sub, Ig_sub2, Ser-Thr/Tyr_kinase_cat_dom	FALSE	FALSE
8	38423025	38423175	FGFR1	ENSG00000077782	ENST00000397103	ENSE00001527298	38423025	38423175	6	0	1						IPR041159, IPR036179, IPR028174, IPR020635, IPR017441, IPR016248, IPR013783, IPR013098, IPR011009, IPR008266, IPR007110, IPR003599, IPR003598, IPR001245	FGFR_TM, Ig-like_dom_sf, FGF_rcpt_1, Tyr_kinase_cat_dom, Protein_kinase_ATP_BS, FGF_rcpt_fam, Ig-like_fold, Ig_I-set, Kinase-like_dom_sf, Tyr_kinase_AS, Ig-like_dom, Ig_sub, Ig_sub2, Ser-Thr/Tyr_kinase_cat_dom	FALSE	FALSE
8	38413628	38413804	FGFR1	ENSG00000077782	ENST00000397103	ENSE00001527296	38412934	38413804	16	0	-1						IPR041159, IPR036179, IPR028174, IPR020635, IPR017441, IPR016248, IPR013783, IPR013098, IPR011009, IPR008266, IPR007110, IPR003599, IPR003598, IPR001245	FGFR_TM, Ig-like_dom_sf, FGF_rcpt_1, Tyr_kinase_cat_dom, Protein_kinase_ATP_BS, FGF_rcpt_fam, Ig-like_fold, Ig_I-set, Kinase-like_dom_sf, Tyr_kinase_AS, Ig-like_dom, Ig_sub, Ig_sub2, Ser-Thr/Tyr_kinase_cat_dom	FALSE	FALSE
8			FGFR1	ENSG00000077782	ENST00000397108	ENSE00001561740	38467672	38467724	1	-1	-1				TRUE		IPR041159, IPR036179, IPR028174, IPR020635, IPR017441, IPR016248, IPR013783, IPR013151, IPR013098, IPR011009, IPR008266, IPR007110, IPR003599, IPR003598, IPR001245	FGFR_TM, Ig-like_dom_sf, FGF_rcpt_1, Tyr_kinase_cat_dom, Protein_kinase_ATP_BS, FGF_rcpt_fam, Ig-like_fold, Immunoglobulin, Ig_I-set, Kinase-like_dom_sf, Tyr_kinase_AS, Ig-like_dom, Ig_sub, Ig_sub2, Ser-Thr/Tyr_kinase_cat_dom	FALSE	FALSE
8			FGFR1	ENSG00000077782	ENST00000397108	ENSE00003464816	38461096	38461255	2	-1	-1						IPR041159, IPR036179, IPR028174, IPR020635, IPR017441, IPR016248, IPR013783, IPR013151, IPR013098, IPR011009, IPR008266, IPR007110, IPR003599, IPR003598, IPR001245	FGFR_TM, Ig-like_dom_sf, FGF_rcpt_1, Tyr_kinase_cat_dom, Protein_kinase_ATP_BS, FGF_rcpt_fam, Ig-like_fold, Immunoglobulin, Ig_I-set, Kinase-like_dom_sf, Tyr_kinase_AS, Ig-like_dom, Ig_sub, Ig_sub2, Ser-Thr/Tyr_kinase_cat_dom	FALSE	FALSE
8	38413628	38413804	FGFR1	ENSG00000077782	ENST00000397108	ENSE00002185973	38413522	38413804	19	0	-1						IPR041159, IPR036179, IPR028174, IPR020635, IPR017441, IPR016248, IPR013783, IPR013151, IPR013098, IPR011009, IPR008266, IPR007110, IPR003599, IPR003598, IPR001245	FGFR_TM, Ig-like_dom_sf, FGF_rcpt_1, Tyr_kinase_cat_dom, Protein_kinase_ATP_BS, FGF_rcpt_fam, Ig-like_fold, Immunoglobulin, Ig_I-set, Kinase-like_dom_sf, Tyr_kinase_AS, Ig-like_dom, Ig_sub, Ig_sub2, Ser-Thr/Tyr_kinase_cat_dom	FALSE	FALSE
8			FGFR1	ENSG00000077782	ENST00000397113	ENSE00002183904	38467672	38467900	1	-1	-1						IPR041159, IPR036179, IPR028174, IPR020635, IPR017441, IPR016248, IPR013783, IPR013151, IPR013098, IPR011009, IPR008266, IPR007110, IPR003599, IPR003598, IPR001245	FGFR_TM, Ig-like_dom_sf, FGF_rcpt_1, Tyr_kinase_cat_dom, Protein_kinase_ATP_BS, FGF_rcpt_fam, Ig-like_fold, Immunoglobulin, Ig_I-set, Kinase-like_dom_sf, Tyr_kinase_AS, Ig-like_dom, Ig_sub, Ig_sub2, Ser-Thr/Tyr_kinase_cat_dom	FALSE	FALSE
8	38413628	38413804	FGFR1	ENSG00000077782	ENST00000397113	ENSE00001527324	38412728	38413804	18	0	-1						IPR041159, IPR036179, IPR028174, IPR020635, IPR017441, IPR016248, IPR013783, IPR013151, IPR013098, IPR011009, IPR008266, IPR007110, IPR003599, IPR003598, IPR001245	FGFR_TM, Ig-like_dom_sf, FGF_rcpt_1, Tyr_kinase_cat_dom, Protein_kinase_ATP_BS, FGF_rcpt_fam, Ig-like_fold, Immunoglobulin, Ig_I-set, Kinase-like_dom_sf, Tyr_kinase_AS, Ig-like_dom, Ig_sub, Ig_sub2, Ser-Thr/Tyr_kinase_cat_dom	FALSE	FALSE
8			FGFR1	ENSG00000077782	ENST00000425967	ENSE00002190219	38467672	38467845	1	-1	-1				TRUE		IPR041159, IPR036179, IPR028174, IPR020635, IPR017441, IPR016248, IPR013783, IPR013151, IPR013098, IPR011009, IPR008266, IPR007110, IPR003599, IPR003598, IPR001245	FGFR_TM, Ig-like_dom_sf, FGF_rcpt_1, Tyr_kinase_cat_dom, Protein_kinase_ATP_BS, FGF_rcpt_fam, Ig-like_fold, Immunoglobulin, Ig_I-set, Kinase-like_dom_sf, Tyr_kinase_AS, Ig-like_dom, Ig_sub, Ig_sub2, Ser-Thr/Tyr_kinase_cat_dom	FALSE	FALSE
8	38461096	38461106	FGFR1	ENSG00000077782	ENST00000425967	ENSE00003542021	38461096	38461255	2	-1	2						IPR041159, IPR036179, IPR028174, IPR020635, IPR017441, IPR016248, IPR013783, IPR013151, IPR013098, IPR011009, IPR008266, IPR007110, IPR003599, IPR003598, IPR001245	FGFR_TM, Ig-like_dom_sf, FGF_rcpt_1, Tyr_kinase_cat_dom, Protein_kinase_ATP_BS, FGF_rcpt_fam, Ig-like_fold, Immunoglobulin, Ig_I-set, Kinase-like_dom_sf, Tyr_kinase_AS, Ig-like_dom, Ig_sub, Ig_sub2, Ser-Thr/Tyr_kinase_cat_dom	FALSE	FALSE
8	38457356	38457534	FGFR1	ENSG00000077782	ENST00000425967	ENSE00003575716	38457356	38457534	3	2	1						IPR041159, IPR036179, IPR028174, IPR020635, IPR017441, IPR016248, IPR013783, IPR013151, IPR013098, IPR011009, IPR008266, IPR007110, IPR003599, IPR003598, IPR001245	FGFR_TM, Ig-like_dom_sf, FGF_rcpt_1, Tyr_kinase_cat_dom, Protein_kinase_ATP_BS, FGF_rcpt_fam, Ig-like_fold, Immunoglobulin, Ig_I-set, Kinase-like_dom_sf, Tyr_kinase_AS, Ig-like_dom, Ig_sub, Ig_sub2, Ser-Thr/Tyr_kinase_cat_dom	FALSE	FALSE
8			FGFR1	ENSG00000077782	ENST00000447712	ENSE00001911865	38467981	38468635	1	-1	-1						IPR041159, IPR036179, IPR028174, IPR020635, IPR017441, IPR016248, IPR013783, IPR013151, IPR013098, IPR011009, IPR008266, IPR007110, IPR003599, IPR003598, IPR001245	FGFR_TM, Ig-like_dom_sf, FGF_rcpt_1, Tyr_kinase_cat_dom, Protein_kinase_ATP_BS, FGF_rcpt_fam, Ig-like_fold, Immunoglobulin, Ig_I-set, Kinase-like_dom_sf, Tyr_kinase_AS, Ig-like_dom, Ig_sub, Ig_sub2, Ser-Thr/Tyr_kinase_cat_dom	FALSE	FALSE
8	38413628	38413804	FGFR1	ENSG00000077782	ENST00000447712	ENSE00001630314	38411143	38413804	18	0	-1						IPR041159, IPR036179, IPR028174, IPR020635, IPR017441, IPR016248, IPR013783, IPR013151, IPR013098, IPR011009, IPR008266, IPR007110, IPR003599, IPR003598, IPR001245	FGFR_TM, Ig-like_dom_sf, FGF_rcpt_1, Tyr_kinase_cat_dom, Protein_kinase_ATP_BS, FGF_rcpt_fam, Ig-like_fold, Immunoglobulin, Ig_I-set, Kinase-like_dom_sf, Tyr_kinase_AS, Ig-like_dom, Ig_sub, Ig_sub2, Ser-Thr/Tyr_kinase_cat_dom	FALSE	FALSE
8	38457356	38457446	FGFR1	ENSG00000077782	ENST00000484370	ENSE00002075935	38457356	38457446	1	0	1
8	38429296	38429390	FGFR1	ENSG00000077782	ENST00000484370	ENSE00001904991	38429247	38429390	3	1	-1
8			FGFR1	ENSG00000077782	ENST00000484370	ENSE00003560349	38428352	38428435	4	-1	-1				TRUE
8			FGFR1	ENSG00000077782	ENST00000484370	ENSE00003512987	38427921	38428093	5	-1	-1				TRUE
8			FGFR1	ENSG00000077782	ENST00000484370	ENSE00001850008	38426179	38426245	6	-1	-1
8	38415870	38415923	FGFR1	ENSG00000077782	ENST00000531196	ENSE00002169089	38415870	38415923	1	0	0
8	38414016	38414034	FGFR1	ENSG00000077782	ENST00000531196	ENSE00002144576	38413918	38414034	5	2	-1
8			FGFR1	ENSG00000077782	ENST00000531196	ENSE00002153855	38413466	38413804	6	-1	-1
8			FGFR1	ENSG00000077782	ENST00000532791	ENSE00001349901	38467981	38468622	1	-1	-1						IPR041159, IPR036179, IPR028174, IPR020635, IPR017441, IPR016248, IPR013783, IPR013151, IPR013098, IPR011009, IPR008266, IPR007110, IPR003599, IPR003598, IPR001245	FGFR_TM, Ig-like_dom_sf, FGF_rcpt_1, Tyr_kinase_cat_dom, Protein_kinase_ATP_BS, FGF_rcpt_fam, Ig-like_fold, Immunoglobulin, Ig_I-set, Kinase-like_dom_sf, Tyr_kinase_AS, Ig-like_dom, Ig_sub, Ig_sub2, Ser-Thr/Tyr_kinase_cat_dom	FALSE	FALSE
8	38413628	38413804	FGFR1	ENSG00000077782	ENST00000532791	ENSE00002149595	38411231	38413804	18	0	-1						IPR041159, IPR036179, IPR028174, IPR020635, IPR017441, IPR016248, IPR013783, IPR013151, IPR013098, IPR011009, IPR008266, IPR007110, IPR003599, IPR003598, IPR001245	FGFR_TM, Ig-like_dom_sf, FGF_rcpt_1, Tyr_kinase_cat_dom, Protein_kinase_ATP_BS, FGF_rcpt_fam, Ig-like_fold, Immunoglobulin, Ig_I-set, Kinase-like_dom_sf, Tyr_kinase_AS, Ig-like_dom, Ig_sub, Ig_sub2, Ser-Thr/Tyr_kinase_cat_dom	FALSE	FALSE
8			FGFR1	ENSG00000077782	ENST00000649678	ENSE00001407747	38467672	38467707	1	-1	-1				TRUE
8			FGFR1	ENSG00000077782	ENST00000649678	ENSE00003832314	38458847	38458894	2	-1	-1
8	38413628	38413804	FGFR1	ENSG00000077782	ENST00000649678	ENSE00003839402	38410894	38413804	19	0	-1
8			FGFR1	ENSG00000077782	ENST00000649678	ENSE00003832433	38402894	38403095	20	-1	-1				TRUE
8			FGFR1	ENSG00000077782	ENST00000649678	ENSE00003839811	38401560	38401636	21	-1	-1				TRUE
8			FGFR1	ENSG00000077782	ENST00000649678	ENSE00003839574	38400215	38400788	22	-1	-1
8	17001747	17002032	FGF20	ENSG00000078579	ENST00000180166	ENSE00001320392	17001747	17002345	1	-1	1						IPR028291, IPR008996	FGF20, IL1/FGF	FALSE	FALSE
8	16995655	16995758	FGF20	ENSG00000078579	ENST00000180166	ENSE00001716619	16995655	16995758	2	1	0						IPR028291, IPR008996	FGF20, IL1/FGF	FALSE	FALSE
8	16993072	16993317	FGF20	ENSG00000078579	ENST00000180166	ENSE00001171149	16992181	16993317	3	0	-1						IPR028291, IPR008996	FGF20, IL1/FGF	FALSE	FALSE
8	17001747	17001840	FGF20	ENSG00000078579	ENST00000519941	ENSE00002134338	17001747	17001840	1	2	0						IPR028291, IPR008996	FGF20, IL1/FGF	FALSE	FALSE
8	16993072	16993317	FGF20	ENSG00000078579	ENST00000519941	ENSE00002125902	16992978	16993317	2	0	-1						IPR028291, IPR008996	FGF20, IL1/FGF	FALSE	FALSE
8			VDAC3	ENSG00000078668	ENST00000022615	ENSE00003849640	42391880	42391928	1	-1	-1				TRUE		IPR030271, IPR027246, IPR023614	VDAC3, Porin_Euk/Tom40, Porin_dom_sf	FALSE	FALSE
8	42394212	42394278	VDAC3	ENSG00000078668	ENST00000022615	ENSE00003479481	42394210	42394278	3	-1	1						IPR030271, IPR027246, IPR023614	VDAC3, Porin_Euk/Tom40, Porin_dom_sf	FALSE	FALSE
8	42395084	42395133	VDAC3	ENSG00000078668	ENST00000022615	ENSE00003487661	42395084	42395133	4	1	0						IPR030271, IPR027246, IPR023614	VDAC3, Porin_Euk/Tom40, Porin_dom_sf	FALSE	FALSE
8	42398712	42398864	VDAC3	ENSG00000078668	ENST00000022615	ENSE00003569352	42398712	42398864	5	0	0	TRUE					IPR030271, IPR027246, IPR023614	VDAC3, Porin_Euk/Tom40, Porin_dom_sf	FALSE	FALSE
8	42399651	42399703	VDAC3	ENSG00000078668	ENST00000022615	ENSE00003481283	42399651	42399703	6	0	2						IPR030271, IPR027246, IPR023614	VDAC3, Porin_Euk/Tom40, Porin_dom_sf	FALSE	FALSE
8	42401788	42402015	VDAC3	ENSG00000078668	ENST00000022615	ENSE00003607371	42401788	42402015	7	2	2			TRUE			IPR030271, IPR027246, IPR023614	VDAC3, Porin_Euk/Tom40, Porin_dom_sf	FALSE	FALSE
8	42403311	42403461	VDAC3	ENSG00000078668	ENST00000022615	ENSE00003273621	42403311	42403461	8	2	0						IPR030271, IPR027246, IPR023614	VDAC3, Porin_Euk/Tom40, Porin_dom_sf	FALSE	FALSE
8	42404867	42404924	VDAC3	ENSG00000078668	ENST00000022615	ENSE00003537626	42404867	42404924	9	0	1						IPR030271, IPR027246, IPR023614	VDAC3, Porin_Euk/Tom40, Porin_dom_sf	FALSE	FALSE
8	42405371	42405462	VDAC3	ENSG00000078668	ENST00000022615	ENSE00001319876	42405371	42405937	10	1	-1						IPR030271, IPR027246, IPR023614	VDAC3, Porin_Euk/Tom40, Porin_dom_sf	FALSE	FALSE
8			VDAC3	ENSG00000078668	ENST00000518495	ENSE00002097330	42391902	42391928	1	-1	-1
8	42396656	42396680	VDAC3	ENSG00000078668	ENST00000518495	ENSE00002093318	42396656	42396680	5	0	1
8	42398712	42398743	VDAC3	ENSG00000078668	ENST00000518495	ENSE00003645853	42398712	42398864	6	1	-1
8			VDAC3	ENSG00000078668	ENST00000518495	ENSE00003688652	42399651	42399703	7	-1	-1				TRUE
8			VDAC3	ENSG00000078668	ENST00000518495	ENSE00002093555	42401788	42401901	8	-1	-1
8			VDAC3	ENSG00000078668	ENST00000518563	ENSE00002131463	42391624	42391928	1	-1	-1				TRUE		IPR030271, IPR027246, IPR023614	VDAC3, Porin_Euk/Tom40, Porin_dom_sf	FALSE	FALSE
8			VDAC3	ENSG00000078668	ENST00000518563	ENSE00001192630	42393845	42393884	2	-1	-1				TRUE		IPR030271, IPR027246, IPR023614	VDAC3, Porin_Euk/Tom40, Porin_dom_sf	FALSE	FALSE
8	42394258	42394278	VDAC3	ENSG00000078668	ENST00000518563	ENSE00003667998	42394210	42394278	3	-1	0						IPR030271, IPR027246, IPR023614	VDAC3, Porin_Euk/Tom40, Porin_dom_sf	FALSE	FALSE
8	42401788	42401886	VDAC3	ENSG00000078668	ENST00000518563	ENSE00002115452	42401788	42401886	6	2	2						IPR030271, IPR027246, IPR023614	VDAC3, Porin_Euk/Tom40, Porin_dom_sf	FALSE	FALSE
8			VDAC3	ENSG00000078668	ENST00000520115	ENSE00001192634	42391846	42391928	1	-1	-1						IPR030271, IPR027246, IPR023614	VDAC3, Porin_Euk/Tom40, Porin_dom_sf	FALSE	FALSE
8	42401788	42401959	VDAC3	ENSG00000078668	ENST00000520115	ENSE00002117569	42401788	42401959	6	2	0						IPR030271, IPR027246, IPR023614	VDAC3, Porin_Euk/Tom40, Porin_dom_sf	FALSE	FALSE
8			VDAC3	ENSG00000078668	ENST00000521158	ENSE00002120424	42391903	42391928	1	-1	-1						IPR030271, IPR027246, IPR023614	VDAC3, Porin_Euk/Tom40, Porin_dom_sf	FALSE	FALSE
8	42396678	42396680	VDAC3	ENSG00000078668	ENST00000521158	ENSE00003660231	42396678	42396680	5	0	0						IPR030271, IPR027246, IPR023614	VDAC3, Porin_Euk/Tom40, Porin_dom_sf	FALSE	FALSE
8	42405371	42405462	VDAC3	ENSG00000078668	ENST00000521158	ENSE00002124689	42405371	42405488	11	1	-1						IPR030271, IPR027246, IPR023614	VDAC3, Porin_Euk/Tom40, Porin_dom_sf	FALSE	FALSE
8	42401788	42401820	VDAC3	ENSG00000078668	ENST00000522010	ENSE00003504928	42401788	42402015	4	0	-1
8			VDAC3	ENSG00000078668	ENST00000522010	ENSE00002113506	42403311	42403441	5	-1	-1
8			VDAC3	ENSG00000078668	ENST00000522069	ENSE00002095495	42391856	42391928	1	-1	-1				TRUE		IPR030271, IPR027246, IPR023614	VDAC3, Porin_Euk/Tom40, Porin_dom_sf	FALSE	FALSE
8			VDAC3	ENSG00000078668	ENST00000522069	ENSE00002128310	42393811	42393884	2	-1	-1						IPR030271, IPR027246, IPR023614	VDAC3, Porin_Euk/Tom40, Porin_dom_sf	FALSE	FALSE
8	42401788	42401940	VDAC3	ENSG00000078668	ENST00000522069	ENSE00002125960	42401788	42401940	7	2	2						IPR030271, IPR027246, IPR023614	VDAC3, Porin_Euk/Tom40, Porin_dom_sf	FALSE	FALSE
8			VDAC3	ENSG00000078668	ENST00000522572	ENSE00002111772	42391864	42391928	1	-1	-1						IPR030271, IPR027246, IPR023614	VDAC3, Porin_Euk/Tom40, Porin_dom_sf	FALSE	FALSE
8	42401788	42401836	VDAC3	ENSG00000078668	ENST00000522572	ENSE00002095170	42401788	42401836	8	2	0						IPR030271, IPR027246, IPR023614	VDAC3, Porin_Euk/Tom40, Porin_dom_sf	FALSE	FALSE
8	42405433	42405462	VDAC3	ENSG00000078668	ENST00000522572	ENSE00002138100	42405433	42405749	9	0	-1						IPR030271, IPR027246, IPR023614	VDAC3, Porin_Euk/Tom40, Porin_dom_sf	FALSE	FALSE
8			PCM1	ENSG00000078674	ENST00000325083	ENSE00002101939	17922840	17923188	1	-1	-1				TRUE		IPR031446	PCM1_C	FALSE	FALSE
8			PCM1	ENSG00000078674	ENST00000325083	ENSE00001377111	17924713	17924780	2	-1	-1				TRUE		IPR031446	PCM1_C	FALSE	FALSE
8	17935611	17935706	PCM1	ENSG00000078674	ENST00000325083	ENSE00003519152	17935589	17935706	3	-1	0						IPR031446	PCM1_C	FALSE	FALSE
8	17937134	17937379	PCM1	ENSG00000078674	ENST00000325083	ENSE00001774120	17937134	17937379	4	0	0	TRUE					IPR031446	PCM1_C	FALSE	FALSE
8	17938740	17939009	PCM1	ENSG00000078674	ENST00000325083	ENSE00001623275	17938740	17939009	5	0	0	TRUE					IPR031446	PCM1_C	FALSE	FALSE
8	17939691	17939861	PCM1	ENSG00000078674	ENST00000325083	ENSE00001708911	17939691	17939861	6	0	0	TRUE					IPR031446	PCM1_C	FALSE	FALSE
8	17947186	17947363	PCM1	ENSG00000078674	ENST00000325083	ENSE00003685671	17947186	17947363	7	0	1						IPR031446	PCM1_C	FALSE	FALSE
8	17950615	17950724	PCM1	ENSG00000078674	ENST00000325083	ENSE00003655844	17950615	17950724	8	1	0						IPR031446	PCM1_C	FALSE	FALSE
8	17952970	17953186	PCM1	ENSG00000078674	ENST00000325083	ENSE00001696046	17952970	17953186	9	0	1						IPR031446	PCM1_C	FALSE	FALSE
8	17955470	17955653	PCM1	ENSG00000078674	ENST00000325083	ENSE00002685987	17955470	17955653	10	1	2						IPR031446	PCM1_C	FALSE	FALSE
8	17956604	17956777	PCM1	ENSG00000078674	ENST00000325083	ENSE00001615917	17956604	17956777	11	2	2			TRUE			IPR031446	PCM1_C	FALSE	FALSE
8	17957264	17957421	PCM1	ENSG00000078674	ENST00000325083	ENSE00001707333	17957264	17957421	12	2	1						IPR031446	PCM1_C	FALSE	FALSE
8	17957540	17957775	PCM1	ENSG00000078674	ENST00000325083	ENSE00001608061	17957540	17957775	13	1	0						IPR031446	PCM1_C	FALSE	FALSE
8	17960014	17960165	PCM1	ENSG00000078674	ENST00000325083	ENSE00003493676	17960014	17960165	14	0	2						IPR031446	PCM1_C	FALSE	FALSE
8	17960315	17960444	PCM1	ENSG00000078674	ENST00000325083	ENSE00003532940	17960315	17960444	15	2	0						IPR031446	PCM1_C	FALSE	FALSE
8	17962034	17962174	PCM1	ENSG00000078674	ENST00000325083	ENSE00003544714	17962034	17962174	16	0	0	TRUE					IPR031446	PCM1_C	FALSE	FALSE
8	17963101	17963291	PCM1	ENSG00000078674	ENST00000325083	ENSE00001615543	17963101	17963291	17	0	2						IPR031446	PCM1_C	FALSE	FALSE
8	17964568	17964768	PCM1	ENSG00000078674	ENST00000325083	ENSE00003608330	17964568	17964768	18	2	2			TRUE			IPR031446	PCM1_C	FALSE	FALSE
8	17965999	17966218	PCM1	ENSG00000078674	ENST00000325083	ENSE00001676873	17965999	17966218	19	2	0						IPR031446	PCM1_C	FALSE	FALSE
8	17966328	17966473	PCM1	ENSG00000078674	ENST00000325083	ENSE00001688664	17966328	17966473	20	0	2						IPR031446	PCM1_C	FALSE	FALSE
8	17966980	17967170	PCM1	ENSG00000078674	ENST00000325083	ENSE00001799771	17966980	17967170	21	2	1						IPR031446	PCM1_C	FALSE	FALSE
8	17969577	17969748	PCM1	ENSG00000078674	ENST00000325083	ENSE00001788962	17969577	17969748	22	1	2						IPR031446	PCM1_C	FALSE	FALSE
8	17972329	17972687	PCM1	ENSG00000078674	ENST00000325083	ENSE00001611239	17972329	17972687	23	2	1						IPR031446	PCM1_C	FALSE	FALSE
8	17980591	17980755	PCM1	ENSG00000078674	ENST00000325083	ENSE00003572045	17980591	17980755	24	1	1		TRUE				IPR031446	PCM1_C	FALSE	FALSE
8	17985447	17985619	PCM1	ENSG00000078674	ENST00000325083	ENSE00003663979	17985447	17985619	25	1	0						IPR031446	PCM1_C	FALSE	FALSE
8	17985959	17986087	PCM1	ENSG00000078674	ENST00000325083	ENSE00001604755	17985959	17986087	26	0	0	TRUE					IPR031446	PCM1_C	FALSE	FALSE
8	17989859	17989979	PCM1	ENSG00000078674	ENST00000325083	ENSE00001791886	17989859	17989979	27	0	1						IPR031446	PCM1_C	FALSE	FALSE
8	17991542	17991700	PCM1	ENSG00000078674	ENST00000325083	ENSE00001804208	17991542	17991700	28	1	1		TRUE				IPR031446	PCM1_C	FALSE	FALSE
8	17993483	17993619	PCM1	ENSG00000078674	ENST00000325083	ENSE00001784449	17993483	17993619	29	1	0						IPR031446	PCM1_C	FALSE	FALSE
8	18006263	18006397	PCM1	ENSG00000078674	ENST00000325083	ENSE00001686307	18006263	18006397	30	0	0	TRUE					IPR031446	PCM1_C	FALSE	FALSE
8	18009547	18009744	PCM1	ENSG00000078674	ENST00000325083	ENSE00001712594	18009547	18009744	31	0	0	TRUE					IPR031446	PCM1_C	FALSE	FALSE
8	18010609	18010668	PCM1	ENSG00000078674	ENST00000325083	ENSE00001749205	18010609	18010668	32	0	0	TRUE					IPR031446	PCM1_C	FALSE	FALSE
8	18011237	18011366	PCM1	ENSG00000078674	ENST00000325083	ENSE00001630003	18011237	18011366	33	0	1						IPR031446	PCM1_C	FALSE	FALSE
8	18011667	18011827	PCM1	ENSG00000078674	ENST00000325083	ENSE00001762665	18011667	18011827	34	1	0						IPR031446	PCM1_C	FALSE	FALSE
8	18013964	18014036	PCM1	ENSG00000078674	ENST00000325083	ENSE00003243903	18013964	18014036	35	0	1						IPR031446	PCM1_C	FALSE	FALSE
8	18014584	18014840	PCM1	ENSG00000078674	ENST00000325083	ENSE00003665995	18014584	18014840	36	1	0						IPR031446	PCM1_C	FALSE	FALSE
8	18025361	18025453	PCM1	ENSG00000078674	ENST00000325083	ENSE00003635792	18025361	18025453	37	0	0	TRUE					IPR031446	PCM1_C	FALSE	FALSE
8	18025544	18025658	PCM1	ENSG00000078674	ENST00000325083	ENSE00003477503	18025544	18025658	38	0	1						IPR031446	PCM1_C	FALSE	FALSE
8	18027637	18027662	PCM1	ENSG00000078674	ENST00000325083	ENSE00002129486	18027637	18027968	39	1	-1						IPR031446	PCM1_C	FALSE	FALSE
8			PCM1	ENSG00000078674	ENST00000517730	ENSE00002093051	17922990	17923188	1	-1	-1
8	17940042	17940158	PCM1	ENSG00000078674	ENST00000517730	ENSE00001147053	17940042	17940158	7	0	0
8	17960014	17960103	PCM1	ENSG00000078674	ENST00000517730	ENSE00002106278	17960014	17960103	15	0	0
8			PCM1	ENSG00000078674	ENST00000518537	ENSE00002134991	17922999	17923188	1	-1	-1
8	17955470	17955657	PCM1	ENSG00000078674	ENST00000518537	ENSE00002114586	17955470	17955955	11	1	-1
8			PCM1	ENSG00000078674	ENST00000519253	ENSE00002119210	17923028	17923188	1	-1	-1						IPR031446	PCM1_C	FALSE	FALSE
8	17991542	17991676	PCM1	ENSG00000078674	ENST00000519253	ENSE00002102000	17991542	17991676	28	1	1						IPR031446	PCM1_C	FALSE	FALSE
8	18027637	18027662	PCM1	ENSG00000078674	ENST00000519253	ENSE00002091622	18027637	18027803	39	1	-1						IPR031446	PCM1_C	FALSE	FALSE
8	17972583	17972687	PCM1	ENSG00000078674	ENST00000522275	ENSE00003532515	17972583	17972687	1	1	1						IPR031446	PCM1_C	FALSE	FALSE
8	17983233	17983289	PCM1	ENSG00000078674	ENST00000522275	ENSE00002129867	17983233	17983289	3	1	1		TRUE				IPR031446	PCM1_C	FALSE	FALSE
8	18027637	18027662	PCM1	ENSG00000078674	ENST00000522275	ENSE00002093617	18027637	18027747	18	1	-1						IPR031446	PCM1_C	FALSE	FALSE
8			PCM1	ENSG00000078674	ENST00000523055	ENSE00002110172	17923010	17923188	1	-1	-1
8	17952970	17953123	PCM1	ENSG00000078674	ENST00000523055	ENSE00002102745	17952970	17953123	8	0	1
8			PCM1	ENSG00000078674	ENST00000524226	ENSE00002129376	17924744	17924780	1	-1	-1						IPR031446	PCM1_C	FALSE	FALSE
8	17957537	17957775	PCM1	ENSG00000078674	ENST00000524226	ENSE00001627042	17957537	17957775	12	1	0						IPR031446	PCM1_C	FALSE	FALSE
8	18027637	18027662	PCM1	ENSG00000078674	ENST00000524226	ENSE00002108458	18027637	18027975	35	1	-1						IPR031446	PCM1_C	FALSE	FALSE
8	92075965	92076052	RUNX1T1	ENSG00000079102	ENST00000265814	ENSE00003471634	92075965	92076137	2	-1	1						IPR037249, IPR014896, IPR013290, IPR013289, IPR003894	TAFH/NHR1_dom_sf, NHR2, CBFA2T1, CBFA2T1/2/3, TAFH_NHR1	FALSE	FALSE
8	92017226	92017363	RUNX1T1	ENSG00000079102	ENST00000265814	ENSE00003614817	92017226	92017363	3	1	1		TRUE				IPR037249, IPR014896, IPR013290, IPR013289, IPR003894	TAFH/NHR1_dom_sf, NHR2, CBFA2T1, CBFA2T1/2/3, TAFH_NHR1	FALSE	FALSE
8	92014579	92014820	RUNX1T1	ENSG00000079102	ENST00000265814	ENSE00003784460	92014579	92014820	4	1	0						IPR037249, IPR014896, IPR013290, IPR013289, IPR003894	TAFH/NHR1_dom_sf, NHR2, CBFA2T1, CBFA2T1/2/3, TAFH_NHR1	FALSE	FALSE
8	92011002	92011091	RUNX1T1	ENSG00000079102	ENST00000265814	ENSE00001682869	92011002	92011091	5	0	0	TRUE					IPR037249, IPR014896, IPR013290, IPR013289, IPR003894	TAFH/NHR1_dom_sf, NHR2, CBFA2T1, CBFA2T1/2/3, TAFH_NHR1	FALSE	FALSE
8	92005116	92005297	RUNX1T1	ENSG00000079102	ENST00000265814	ENSE00001706185	92005116	92005297	6	0	2						IPR037249, IPR014896, IPR013290, IPR013289, IPR003894	TAFH/NHR1_dom_sf, NHR2, CBFA2T1, CBFA2T1/2/3, TAFH_NHR1	FALSE	FALSE
8	91991639	91991889	RUNX1T1	ENSG00000079102	ENST00000265814	ENSE00003673339	91991639	91991889	7	2	1						IPR037249, IPR014896, IPR013290, IPR013289, IPR003894, IPR002893, IPR037249, IPR014896, IPR013290, IPR013289, IPR003894	TAFH/NHR1_dom_sf, NHR2, CBFA2T1, CBFA2T1/2/3, TAFH_NHR1, Znf_MYND, TAFH/NHR1_dom_sf, NHR2, CBFA2T1, CBFA2T1/2/3, TAFH_NHR1	FALSE	FALSE
8	91986887	91986972	RUNX1T1	ENSG00000079102	ENST00000265814	ENSE00003643194	91986887	91986972	8	1	0						IPR037249, IPR014896, IPR013290, IPR013289, IPR003894	TAFH/NHR1_dom_sf, NHR2, CBFA2T1, CBFA2T1/2/3, TAFH_NHR1	FALSE	FALSE
8	91986124	91986325	RUNX1T1	ENSG00000079102	ENST00000265814	ENSE00003518720	91986124	91986325	9	0	1						IPR037249, IPR014896, IPR013290, IPR013289, IPR003894	TAFH/NHR1_dom_sf, NHR2, CBFA2T1, CBFA2T1/2/3, TAFH_NHR1	FALSE	FALSE
8	91975905	91975973	RUNX1T1	ENSG00000079102	ENST00000265814	ENSE00003490917	91975905	91975973	10	1	1		TRUE				IPR037249, IPR014896, IPR013290, IPR013289, IPR003894	TAFH/NHR1_dom_sf, NHR2, CBFA2T1, CBFA2T1/2/3, TAFH_NHR1	FALSE	FALSE
8	91970658	91970848	RUNX1T1	ENSG00000079102	ENST00000265814	ENSE00003673886	91970658	91970848	11	1	0						IPR037249, IPR014896, IPR013290, IPR013289, IPR003894	TAFH/NHR1_dom_sf, NHR2, CBFA2T1, CBFA2T1/2/3, TAFH_NHR1	FALSE	FALSE
8	91960242	91960517	RUNX1T1	ENSG00000079102	ENST00000265814	ENSE00003725327	91954967	91960517	12	0	-1						IPR037249, IPR014896, IPR013290, IPR013289, IPR003894	TAFH/NHR1_dom_sf, NHR2, CBFA2T1, CBFA2T1/2/3, TAFH_NHR1	FALSE	FALSE
8			RUNX1T1	ENSG00000079102	ENST00000360348	ENSE00001423245	92095028	92095215	1	-1	-1				TRUE		IPR037249, IPR014896, IPR013290, IPR013289, IPR003894	TAFH/NHR1_dom_sf, NHR2, CBFA2T1, CBFA2T1/2/3, TAFH_NHR1	FALSE	FALSE
8	92017226	92017340	RUNX1T1	ENSG00000079102	ENST00000360348	ENSE00003484904	92017226	92017363	2	-1	1						IPR037249, IPR014896, IPR013290, IPR013289, IPR003894	TAFH/NHR1_dom_sf, NHR2, CBFA2T1, CBFA2T1/2/3, TAFH_NHR1	FALSE	FALSE
8	91960242	91960517	RUNX1T1	ENSG00000079102	ENST00000360348	ENSE00002107558	91959787	91960517	11	0	-1						IPR037249, IPR014896, IPR013290, IPR013289, IPR003894	TAFH/NHR1_dom_sf, NHR2, CBFA2T1, CBFA2T1/2/3, TAFH_NHR1	FALSE	FALSE
8	92062546	92062552	RUNX1T1	ENSG00000079102	ENST00000396218	ENSE00001524260	92062546	92062963	1	-1	1						IPR037249, IPR014896, IPR013290, IPR013289, IPR003894	TAFH/NHR1_dom_sf, NHR2, CBFA2T1, CBFA2T1/2/3, TAFH_NHR1	FALSE	FALSE
8	91960242	91960517	RUNX1T1	ENSG00000079102	ENST00000396218	ENSE00001226380	91958924	91960517	11	0	-1						IPR037249, IPR014896, IPR013290, IPR013289, IPR003894	TAFH/NHR1_dom_sf, NHR2, CBFA2T1, CBFA2T1/2/3, TAFH_NHR1	FALSE	FALSE
8	92017226	92017340	RUNX1T1	ENSG00000079102	ENST00000422361	ENSE00001792089	92017226	92017637	1	-1	1						IPR037249, IPR014896, IPR013290, IPR013289, IPR003894	TAFH/NHR1_dom_sf, NHR2, CBFA2T1, CBFA2T1/2/3, TAFH_NHR1	FALSE	FALSE
8	91960242	91960517	RUNX1T1	ENSG00000079102	ENST00000422361	ENSE00002114064	91959793	91960517	10	0	-1						IPR037249, IPR014896, IPR013290, IPR013289, IPR003894	TAFH/NHR1_dom_sf, NHR2, CBFA2T1, CBFA2T1/2/3, TAFH_NHR1	FALSE	FALSE
8	92095347	92095467	RUNX1T1	ENSG00000079102	ENST00000436581	ENSE00003683931	92095347	92095654	1	-1	1						IPR037249, IPR014896, IPR013290, IPR013289, IPR003894	TAFH/NHR1_dom_sf, NHR2, CBFA2T1, CBFA2T1/2/3, TAFH_NHR1	FALSE	FALSE
8	92095028	92095171	RUNX1T1	ENSG00000079102	ENST00000436581	ENSE00003712986	92095028	92095171	2	1	1						IPR037249, IPR014896, IPR013290, IPR013289, IPR003894	TAFH/NHR1_dom_sf, NHR2, CBFA2T1, CBFA2T1/2/3, TAFH_NHR1	FALSE	FALSE
8			RUNX1T1	ENSG00000079102	ENST00000517792	ENSE00002135994	92071224	92071387	1	-1	-1						IPR037249, IPR013290, IPR013289	TAFH/NHR1_dom_sf, CBFA2T1, CBFA2T1/2/3	FALSE	FALSE
8	92011088	92011091	RUNX1T1	ENSG00000079102	ENST00000517792	ENSE00002128472	92011088	92011091	4	0	1						IPR037249, IPR013290, IPR013289	TAFH/NHR1_dom_sf, CBFA2T1, CBFA2T1/2/3	FALSE	FALSE
8			RUNX1T1	ENSG00000079102	ENST00000517919	ENSE00002139739	92095347	92095637	1	-1	-1						IPR013290	CBFA2T1	FALSE	FALSE
8	92014641	92014820	RUNX1T1	ENSG00000079102	ENST00000517919	ENSE00002096255	92014641	92014820	4	1	1						IPR013290	CBFA2T1	FALSE	FALSE
8	92062546	92062552	RUNX1T1	ENSG00000079102	ENST00000518317	ENSE00003662721	92062546	92062709	2	-1	1						IPR013290	CBFA2T1	FALSE	FALSE
8	92014757	92014820	RUNX1T1	ENSG00000079102	ENST00000518317	ENSE00002108497	92014757	92014820	4	1	2						IPR013290	CBFA2T1	FALSE	FALSE
8			RUNX1T1	ENSG00000079102	ENST00000518823	ENSE00002096778	92095347	92095416	1	-1	-1						IPR013290	CBFA2T1	FALSE	FALSE
8	92062546	92062552	RUNX1T1	ENSG00000079102	ENST00000518823	ENSE00002097475	92062546	92062627	3	-1	1						IPR037249, IPR014896, IPR013290, IPR013289, IPR003894	TAFH/NHR1_dom_sf, NHR2, CBFA2T1, CBFA2T1/2/3, TAFH_NHR1	FALSE	FALSE
8	92014728	92014820	RUNX1T1	ENSG00000079102	ENST00000518823	ENSE00002112392	92014728	92014820	5	1	1						IPR013290	CBFA2T1	FALSE	FALSE
8			RUNX1T1	ENSG00000079102	ENST00000518832	ENSE00002129712	92102857	92103286	1	-1	-1						IPR013290	CBFA2T1	FALSE	FALSE
8	92014798	92014820	RUNX1T1	ENSG00000079102	ENST00000518832	ENSE00002125794	92014798	92014820	3	1	0						IPR013290	CBFA2T1	FALSE	FALSE
8			RUNX1T1	ENSG00000079102	ENST00000518844	ENSE00002125253	92095347	92095613	1	-1	-1						IPR037249, IPR014896, IPR013290, IPR013289, IPR003894	TAFH/NHR1_dom_sf, NHR2, CBFA2T1, CBFA2T1/2/3, TAFH_NHR1	FALSE	FALSE
8			RUNX1T1	ENSG00000079102	ENST00000518844	ENSE00002107673	92095028	92095171	2	-1	-1				TRUE		IPR037249, IPR014896, IPR013290, IPR013289, IPR003894	TAFH/NHR1_dom_sf, NHR2, CBFA2T1, CBFA2T1/2/3, TAFH_NHR1	FALSE	FALSE
8			RUNX1T1	ENSG00000079102	ENST00000518844	ENSE00002093721	92081234	92081293	3	-1	-1				TRUE		IPR037249, IPR014896, IPR013290, IPR013289, IPR003894	TAFH/NHR1_dom_sf, NHR2, CBFA2T1, CBFA2T1/2/3, TAFH_NHR1	FALSE	FALSE
8			RUNX1T1	ENSG00000079102	ENST00000518844	ENSE00003481504	92075965	92076137	4	-1	-1						IPR037249, IPR014896, IPR013290, IPR013289, IPR003894	TAFH/NHR1_dom_sf, NHR2, CBFA2T1, CBFA2T1/2/3, TAFH_NHR1	FALSE	FALSE
8	91960242	91960517	RUNX1T1	ENSG00000079102	ENST00000518844	ENSE00002119749	91960242	91960517	15	0	0						IPR037249, IPR014896, IPR013290, IPR013289, IPR003894	TAFH/NHR1_dom_sf, NHR2, CBFA2T1, CBFA2T1/2/3, TAFH_NHR1	FALSE	FALSE
8			RUNX1T1	ENSG00000079102	ENST00000518954	ENSE00002129658	92095347	92095443	1	-1	-1						IPR013290	CBFA2T1	FALSE	FALSE
8	92017290	92017363	RUNX1T1	ENSG00000079102	ENST00000518954	ENSE00002127702	92017290	92017363	5	1	0						IPR013290	CBFA2T1	FALSE	FALSE
8			RUNX1T1	ENSG00000079102	ENST00000518992	ENSE00002111245	92095028	92095230	1	-1	-1						IPR037249, IPR013290, IPR013289	TAFH/NHR1_dom_sf, CBFA2T1, CBFA2T1/2/3	FALSE	FALSE
8	92005168	92005297	RUNX1T1	ENSG00000079102	ENST00000518992	ENSE00002089861	92005168	92005297	6	0	1						IPR037249, IPR013290, IPR013289	TAFH/NHR1_dom_sf, CBFA2T1, CBFA2T1/2/3	FALSE	FALSE
8			RUNX1T1	ENSG00000079102	ENST00000519847	ENSE00002138245	92095347	92095654	1	-1	-1						IPR037249, IPR013290, IPR013289	TAFH/NHR1_dom_sf, CBFA2T1, CBFA2T1/2/3	FALSE	FALSE
8	92011053	92011091	RUNX1T1	ENSG00000079102	ENST00000519847	ENSE00002099864	92011053	92011091	6	0	0						IPR037249, IPR013290, IPR013289	TAFH/NHR1_dom_sf, CBFA2T1, CBFA2T1/2/3	FALSE	FALSE
8			RUNX1T1	ENSG00000079102	ENST00000520556	ENSE00002098505	92095028	92095235	1	-1	-1						IPR013290	CBFA2T1	FALSE	FALSE
8	92017226	92017340	RUNX1T1	ENSG00000079102	ENST00000520556	ENSE00003667929	92017226	92017431	2	-1	1						IPR013290	CBFA2T1	FALSE	FALSE
8	92014661	92014820	RUNX1T1	ENSG00000079102	ENST00000520556	ENSE00002106443	92014661	92014820	3	1	2						IPR013290	CBFA2T1	FALSE	FALSE
8			RUNX1T1	ENSG00000079102	ENST00000520583	ENSE00003646228	92095347	92095478	1	-1	-1						IPR013290	CBFA2T1	FALSE	FALSE
8	92075965	92076052	RUNX1T1	ENSG00000079102	ENST00000520583	ENSE00002104796	92075965	92076132	2	-1	1						IPR013290	CBFA2T1	FALSE	FALSE
8	92014686	92014820	RUNX1T1	ENSG00000079102	ENST00000520583	ENSE00002093885	92014686	92014820	4	1	1						IPR013290	CBFA2T1	FALSE	FALSE
8	92095347	92095467	RUNX1T1	ENSG00000079102	ENST00000520724	ENSE00002126872	92095347	92095611	1	-1	1						IPR037249, IPR014896, IPR013290, IPR013289, IPR003894	TAFH/NHR1_dom_sf, NHR2, CBFA2T1, CBFA2T1/2/3, TAFH_NHR1	FALSE	FALSE
8	91960242	91960517	RUNX1T1	ENSG00000079102	ENST00000520724	ENSE00002108223	91960131	91960517	11	0	-1						IPR037249, IPR014896, IPR013290, IPR013289, IPR003894	TAFH/NHR1_dom_sf, NHR2, CBFA2T1, CBFA2T1/2/3, TAFH_NHR1	FALSE	FALSE
8			RUNX1T1	ENSG00000079102	ENST00000520974	ENSE00002110219	92095347	92095510	1	-1	-1						IPR013290	CBFA2T1	FALSE	FALSE
8	92014792	92014820	RUNX1T1	ENSG00000079102	ENST00000520974	ENSE00002122033	92014792	92014820	5	1	0						IPR013290	CBFA2T1	FALSE	FALSE
8			RUNX1T1	ENSG00000079102	ENST00000521054	ENSE00002130601	92019128	92019175	1	-1	-1						IPR037249, IPR013290, IPR013289	TAFH/NHR1_dom_sf, CBFA2T1, CBFA2T1/2/3	FALSE	FALSE
8	92005231	92005297	RUNX1T1	ENSG00000079102	ENST00000521054	ENSE00002137110	92005231	92005297	5	0	1						IPR037249, IPR013290, IPR013289	TAFH/NHR1_dom_sf, CBFA2T1, CBFA2T1/2/3	FALSE	FALSE
8			RUNX1T1	ENSG00000079102	ENST00000521319	ENSE00002093740	92095028	92095236	1	-1	-1						IPR013290	CBFA2T1	FALSE	FALSE
8			RUNX1T1	ENSG00000079102	ENST00000521319	ENSE00003687894	92062546	92062709	2	-1	-1						IPR013290	CBFA2T1	FALSE	FALSE
8	92014670	92014820	RUNX1T1	ENSG00000079102	ENST00000521319	ENSE00002134569	92014670	92014820	4	1	2						IPR013290	CBFA2T1	FALSE	FALSE
8			RUNX1T1	ENSG00000079102	ENST00000521375	ENSE00002104104	92095028	92095257	1	-1	-1						IPR013290	CBFA2T1	FALSE	FALSE
8	92014766	92014820	RUNX1T1	ENSG00000079102	ENST00000521375	ENSE00003557426	92014766	92014820	4	1	2						IPR013290	CBFA2T1	FALSE	FALSE
8	92005112	92005297	RUNX1T1	ENSG00000079102	ENST00000521553	ENSE00002101824	92004422	92005297	4	0	-1						IPR037249, IPR013290, IPR013289	TAFH/NHR1_dom_sf, CBFA2T1, CBFA2T1/2/3	FALSE	FALSE
8			RUNX1T1	ENSG00000079102	ENST00000521733	ENSE00002121949	92063514	92063623	1	-1	-1						IPR013290	CBFA2T1	FALSE	FALSE
8	91991639	91991728	RUNX1T1	ENSG00000079102	ENST00000521751	ENSE00002092001	91991639	91991728	1	1	1
8	91979927	91979931	RUNX1T1	ENSG00000079102	ENST00000521751	ENSE00002120544	91979777	91979931	4	1	-1
8			RUNX1T1	ENSG00000079102	ENST00000521751	ENSE00003470750	91975905	91975973	5	-1	-1				TRUE
8			RUNX1T1	ENSG00000079102	ENST00000521751	ENSE00003613294	91970658	91970848	6	-1	-1				TRUE
8			RUNX1T1	ENSG00000079102	ENST00000521751	ENSE00002139283	91960441	91960517	7	-1	-1
8			RUNX1T1	ENSG00000079102	ENST00000522467	ENSE00002119692	92099580	92099656	1	-1	-1						IPR037249, IPR013290, IPR013289	TAFH/NHR1_dom_sf, CBFA2T1, CBFA2T1/2/3	FALSE	FALSE
8			RUNX1T1	ENSG00000079102	ENST00000523168	ENSE00002117385	92099580	92099688	1	-1	-1						IPR013290	CBFA2T1	FALSE	FALSE
8	92014688	92014820	RUNX1T1	ENSG00000079102	ENST00000523168	ENSE00002101483	92014688	92014820	4	1	2						IPR013290	CBFA2T1	FALSE	FALSE
8			RUNX1T1	ENSG00000079102	ENST00000523629	ENSE00002106895	92102857	92103226	1	-1	-1						IPR037249, IPR014896, IPR013290, IPR013289, IPR003894	TAFH/NHR1_dom_sf, NHR2, CBFA2T1, CBFA2T1/2/3, TAFH_NHR1	FALSE	FALSE
8	91960242	91960517	RUNX1T1	ENSG00000079102	ENST00000523629	ENSE00002133626	91954975	91960517	12	0	-1						IPR037249, IPR014896, IPR013290, IPR013289, IPR003894	TAFH/NHR1_dom_sf, NHR2, CBFA2T1, CBFA2T1/2/3, TAFH_NHR1	FALSE	FALSE
8			RUNX1T1	ENSG00000079102	ENST00000613886	ENSE00002128701	92095028	92095262	1	-1	-1						IPR037249, IPR014896, IPR013290, IPR013289, IPR003894	TAFH/NHR1_dom_sf, NHR2, CBFA2T1, CBFA2T1/2/3, TAFH_NHR1	FALSE	FALSE
8	92102857	92102884	RUNX1T1	ENSG00000079102	ENST00000615601	ENSE00003742305	92102857	92103226	1	-1	1						IPR037249, IPR014896, IPR013290, IPR013289, IPR003894	TAFH/NHR1_dom_sf, NHR2, CBFA2T1, CBFA2T1/2/3, TAFH_NHR1	FALSE	FALSE
8			CDH17	ENSG00000079112	ENST00000027335	ENSE00002106993	94208483	94208555	1	-1	-1						IPR039808, IPR020894, IPR015919	Cadherin, Cadherin_CS, Cadherin-like_sf	FALSE	FALSE
8	94194635	94194685	CDH17	ENSG00000079112	ENST00000027335	ENSE00001088917	94194635	94194705	2	-1	0						IPR039808, IPR020894, IPR015919	Cadherin, Cadherin_CS, Cadherin-like_sf	FALSE	FALSE
8	94189187	94189285	CDH17	ENSG00000079112	ENST00000027335	ENSE00001227889	94189187	94189285	3	0	0	TRUE					IPR039808, IPR020894, IPR015919	Cadherin, Cadherin_CS, Cadherin-like_sf	FALSE	FALSE
8	94177587	94177721	CDH17	ENSG00000079112	ENST00000027335	ENSE00001227879	94177587	94177721	4	0	0	TRUE					IPR039808, IPR020894, IPR015919	Cadherin, Cadherin_CS, Cadherin-like_sf	FALSE	FALSE
8	94176541	94176679	CDH17	ENSG00000079112	ENST00000027335	ENSE00001227870	94176541	94176679	5	0	1						IPR039808, IPR020894, IPR015919	Cadherin, Cadherin_CS, Cadherin-like_sf	FALSE	FALSE
8	94174102	94174260	CDH17	ENSG00000079112	ENST00000027335	ENSE00001227862	94174102	94174260	6	1	1		TRUE				IPR039808, IPR020894, IPR015919	Cadherin, Cadherin_CS, Cadherin-like_sf	FALSE	FALSE
8	94173797	94173996	CDH17	ENSG00000079112	ENST00000027335	ENSE00001088921	94173797	94173996	7	1	0						IPR039808, IPR020894, IPR015919	Cadherin, Cadherin_CS, Cadherin-like_sf	FALSE	FALSE
8	94170854	94170985	CDH17	ENSG00000079112	ENST00000027335	ENSE00001088927	94170854	94170985	8	0	0	TRUE					IPR039808, IPR020894, IPR015919	Cadherin, Cadherin_CS, Cadherin-like_sf	FALSE	FALSE
8	94170397	94170547	CDH17	ENSG00000079112	ENST00000027335	ENSE00001088926	94170397	94170547	9	0	1						IPR039808, IPR020894, IPR015919	Cadherin, Cadherin_CS, Cadherin-like_sf	FALSE	FALSE
8	94165761	94165976	CDH17	ENSG00000079112	ENST00000027335	ENSE00001227827	94165761	94165976	10	1	1		TRUE				IPR039808, IPR020894, IPR015919	Cadherin, Cadherin_CS, Cadherin-like_sf	FALSE	FALSE
8	94162086	94162162	CDH17	ENSG00000079112	ENST00000027335	ENSE00001227819	94162086	94162162	11	1	0						IPR039808, IPR020894, IPR015919	Cadherin, Cadherin_CS, Cadherin-like_sf	FALSE	FALSE
8	94159971	94160162	CDH17	ENSG00000079112	ENST00000027335	ENSE00001227809	94159971	94160162	12	0	0	TRUE					IPR039808, IPR020894, IPR015919	Cadherin, Cadherin_CS, Cadherin-like_sf	FALSE	FALSE
8	94151868	94152112	CDH17	ENSG00000079112	ENST00000027335	ENSE00001227798	94151868	94152112	13	0	2						IPR039808, IPR020894, IPR015919	Cadherin, Cadherin_CS, Cadherin-like_sf	FALSE	FALSE
8	94148744	94148874	CDH17	ENSG00000079112	ENST00000027335	ENSE00003573922	94148744	94148874	14	2	1						IPR039808, IPR020894, IPR015919	Cadherin, Cadherin_CS, Cadherin-like_sf	FALSE	FALSE
8	94145928	94146167	CDH17	ENSG00000079112	ENST00000027335	ENSE00001024750	94145928	94146167	15	1	1		TRUE				IPR039808, IPR020894, IPR015919	Cadherin, Cadherin_CS, Cadherin-like_sf	FALSE	FALSE
8	94130876	94130992	CDH17	ENSG00000079112	ENST00000027335	ENSE00000980940	94130876	94130992	16	1	1		TRUE				IPR039808, IPR020894, IPR015919	Cadherin, Cadherin_CS, Cadherin-like_sf	FALSE	FALSE
8	94130626	94130739	CDH17	ENSG00000079112	ENST00000027335	ENSE00000980941	94130626	94130739	17	1	1		TRUE				IPR039808, IPR020894, IPR015919	Cadherin, Cadherin_CS, Cadherin-like_sf	FALSE	FALSE
8	94128240	94128340	CDH17	ENSG00000079112	ENST00000027335	ENSE00000980942	94127162	94128340	18	1	-1						IPR039808, IPR020894, IPR015919	Cadherin, Cadherin_CS, Cadherin-like_sf	FALSE	FALSE
8	94128240	94128340	CDH17	ENSG00000079112	ENST00000441892	ENSE00002135131	94127872	94128340	13	1	-1						IPR039808, IPR020894, IPR015919	Cadherin, Cadherin_CS, Cadherin-like_sf	FALSE	FALSE
8			CDH17	ENSG00000079112	ENST00000450165	ENSE00001711833	94217198	94217303	1	-1	-1						IPR039808, IPR020894, IPR015919	Cadherin, Cadherin_CS, Cadherin-like_sf	FALSE	FALSE
8	94128240	94128340	CDH17	ENSG00000079112	ENST00000450165	ENSE00002131158	94128240	94128340	18	1	0						IPR039808, IPR020894, IPR015919	Cadherin, Cadherin_CS, Cadherin-like_sf	FALSE	FALSE
8	94162086	94162128	CDH17	ENSG00000079112	ENST00000520952	ENSE00002138875	94162086	94162128	1	2	0
8	94148839	94148874	CDH17	ENSG00000079112	ENST00000520952	ENSE00003475995	94148744	94148874	3	0	-1
8			CDH17	ENSG00000079112	ENST00000520952	ENSE00002106516	94145969	94146167	4	-1	-1
8			CDH17	ENSG00000079112	ENST00000521491	ENSE00002111455	94197230	94197331	2	-1	-1						IPR039808, IPR020894, IPR015919	Cadherin, Cadherin_CS, Cadherin-like_sf	FALSE	FALSE
8	94174243	94174260	CDH17	ENSG00000079112	ENST00000521491	ENSE00002105745	94174243	94174260	7	1	1						IPR039808, IPR020894, IPR015919	Cadherin, Cadherin_CS, Cadherin-like_sf	FALSE	FALSE
8	11802833	11802931	FDFT1	ENSG00000079459	ENST00000220584	ENSE00002193497	11802741	11802931	1	-1	0						IPR033904, IPR019845, IPR008949, IPR006449	Trans_IPPS_HH, Squalene/phytoene_synthase_CS, Isoprenoid_synthase_dom_sf, Squal_synth-like	FALSE	FALSE
8	11808794	11808891	FDFT1	ENSG00000079459	ENST00000220584	ENSE00003627695	11808794	11808891	2	0	2						IPR033904, IPR019845, IPR008949, IPR006449	Trans_IPPS_HH, Squalene/phytoene_synthase_CS, Isoprenoid_synthase_dom_sf, Squal_synth-like	FALSE	FALSE
8	11809667	11809850	FDFT1	ENSG00000079459	ENST00000220584	ENSE00003483410	11809667	11809850	3	2	0						IPR033904, IPR019845, IPR008949, IPR006449	Trans_IPPS_HH, Squalene/phytoene_synthase_CS, Isoprenoid_synthase_dom_sf, Squal_synth-like	FALSE	FALSE
8	11821750	11821878	FDFT1	ENSG00000079459	ENST00000220584	ENSE00003550057	11821750	11821878	4	0	0	TRUE					IPR033904, IPR019845, IPR008949, IPR006449	Trans_IPPS_HH, Squalene/phytoene_synthase_CS, Isoprenoid_synthase_dom_sf, Squal_synth-like	FALSE	FALSE
8	11826024	11826215	FDFT1	ENSG00000079459	ENST00000220584	ENSE00003470002	11826024	11826215	5	0	0	TRUE					IPR033904, IPR019845, IPR008949, IPR006449	Trans_IPPS_HH, Squalene/phytoene_synthase_CS, Isoprenoid_synthase_dom_sf, Squal_synth-like	FALSE	FALSE
8	11830244	11830420	FDFT1	ENSG00000079459	ENST00000220584	ENSE00003538514	11830244	11830420	6	0	0	TRUE					IPR033904, IPR019845, IPR008949, IPR006449	Trans_IPPS_HH, Squalene/phytoene_synthase_CS, Isoprenoid_synthase_dom_sf, Squal_synth-like	FALSE	FALSE
8	11831518	11831670	FDFT1	ENSG00000079459	ENST00000220584	ENSE00003552359	11831518	11831670	7	0	0	TRUE					IPR033904, IPR019845, IPR008949, IPR006449	Trans_IPPS_HH, Squalene/phytoene_synthase_CS, Isoprenoid_synthase_dom_sf, Squal_synth-like	FALSE	FALSE
8	11838388	11838609	FDFT1	ENSG00000079459	ENST00000220584	ENSE00001323254	11838388	11839298	8	0	-1						IPR033904, IPR019845, IPR008949, IPR006449	Trans_IPPS_HH, Squalene/phytoene_synthase_CS, Isoprenoid_synthase_dom_sf, Squal_synth-like	FALSE	FALSE
8	11802833	11802931	FDFT1	ENSG00000079459	ENST00000443614	ENSE00002184554	11802739	11802931	1	-1	0						IPR033904, IPR019845, IPR008949	Trans_IPPS_HH, Squalene/phytoene_synthase_CS, Isoprenoid_synthase_dom_sf	FALSE	FALSE
8	11838388	11838609	FDFT1	ENSG00000079459	ENST00000443614	ENSE00002194608	11838388	11838783	7	0	-1						IPR033904, IPR019845, IPR008949	Trans_IPPS_HH, Squalene/phytoene_synthase_CS, Isoprenoid_synthase_dom_sf	FALSE	FALSE
8	11809725	11809850	FDFT1	ENSG00000079459	ENST00000525777	ENSE00002199994	11809256	11809850	1	-1	0						IPR033904, IPR019845, IPR008949	Trans_IPPS_HH, Squalene/phytoene_synthase_CS, Isoprenoid_synthase_dom_sf	FALSE	FALSE
8	11838388	11838609	FDFT1	ENSG00000079459	ENST00000525777	ENSE00002181251	11838388	11838613	6	0	-1						IPR033904, IPR019845, IPR008949	Trans_IPPS_HH, Squalene/phytoene_synthase_CS, Isoprenoid_synthase_dom_sf	FALSE	FALSE
8	11802833	11802910	FDFT1	ENSG00000079459	ENST00000525900	ENSE00002175830	11802766	11802910	1	-1	0						IPR033904, IPR019845, IPR008949, IPR006449	Trans_IPPS_HH, Squalene/phytoene_synthase_CS, Isoprenoid_synthase_dom_sf, Squal_synth-like	FALSE	FALSE
8	11838388	11838609	FDFT1	ENSG00000079459	ENST00000525900	ENSE00002201470	11838388	11838905	8	0	-1						IPR033904, IPR019845, IPR008949, IPR006449	Trans_IPPS_HH, Squalene/phytoene_synthase_CS, Isoprenoid_synthase_dom_sf, Squal_synth-like	FALSE	FALSE
8	11808518	11808891	FDFT1	ENSG00000079459	ENST00000525954	ENSE00002179950	11808417	11808891	1	-1	2						IPR033904, IPR019845, IPR008949, IPR006449	Trans_IPPS_HH, Squalene/phytoene_synthase_CS, Isoprenoid_synthase_dom_sf, Squal_synth-like	FALSE	FALSE
8	11838388	11838609	FDFT1	ENSG00000079459	ENST00000525954	ENSE00003546637	11838388	11838967	7	0	-1						IPR033904, IPR019845, IPR008949, IPR006449	Trans_IPPS_HH, Squalene/phytoene_synthase_CS, Isoprenoid_synthase_dom_sf, Squal_synth-like	FALSE	FALSE
8			FDFT1	ENSG00000079459	ENST00000528643	ENSE00002166621	11809144	11809490	1	-1	-1				TRUE		IPR033904, IPR019845, IPR008949	Trans_IPPS_HH, Squalene/phytoene_synthase_CS, Isoprenoid_synthase_dom_sf	FALSE	FALSE
8	11809725	11809850	FDFT1	ENSG00000079459	ENST00000528643	ENSE00003464352	11809667	11809850	2	-1	0						IPR033904, IPR019845, IPR008949	Trans_IPPS_HH, Squalene/phytoene_synthase_CS, Isoprenoid_synthase_dom_sf	FALSE	FALSE
8	11838388	11838609	FDFT1	ENSG00000079459	ENST00000528643	ENSE00002152938	11838388	11839114	7	0	-1						IPR033904, IPR019845, IPR008949	Trans_IPPS_HH, Squalene/phytoene_synthase_CS, Isoprenoid_synthase_dom_sf	FALSE	FALSE
8			FDFT1	ENSG00000079459	ENST00000528812	ENSE00002201464	11803012	11803518	1	-1	-1				TRUE		IPR033904, IPR019845, IPR008949, IPR006449	Trans_IPPS_HH, Squalene/phytoene_synthase_CS, Isoprenoid_synthase_dom_sf, Squal_synth-like	FALSE	FALSE
8	11808887	11808891	FDFT1	ENSG00000079459	ENST00000528812	ENSE00003686611	11808794	11808891	2	-1	2						IPR033904, IPR019845, IPR008949, IPR006449	Trans_IPPS_HH, Squalene/phytoene_synthase_CS, Isoprenoid_synthase_dom_sf, Squal_synth-like	FALSE	FALSE
8	11838388	11838609	FDFT1	ENSG00000079459	ENST00000528812	ENSE00001679206	11838388	11838960	8	0	-1						IPR033904, IPR019845, IPR008949, IPR006449	Trans_IPPS_HH, Squalene/phytoene_synthase_CS, Isoprenoid_synthase_dom_sf, Squal_synth-like	FALSE	FALSE
8			FDFT1	ENSG00000079459	ENST00000530337	ENSE00002159963	11802239	11802455	1	-1	-1				TRUE
8	11802833	11802931	FDFT1	ENSG00000079459	ENST00000530337	ENSE00002180612	11802759	11802931	2	-1	0						IPR033904, IPR019845, IPR008949, IPR006449	Trans_IPPS_HH, Squalene/phytoene_synthase_CS, Isoprenoid_synthase_dom_sf, Squal_synth-like	FALSE	FALSE
8	11821750	11821818	FDFT1	ENSG00000079459	ENST00000530337	ENSE00002174887	11821750	11821818	5	0	0
8			FDFT1	ENSG00000079459	ENST00000530664	ENSE00002181248	11807943	11808317	1	-1	-1						IPR033904, IPR019845, IPR008949, IPR006449	Trans_IPPS_HH, Squalene/phytoene_synthase_CS, Isoprenoid_synthase_dom_sf, Squal_synth-like	FALSE	FALSE
8	11838388	11838609	FDFT1	ENSG00000079459	ENST00000530664	ENSE00002153281	11838388	11838840	8	0	-1						IPR033904, IPR019845, IPR008949, IPR006449	Trans_IPPS_HH, Squalene/phytoene_synthase_CS, Isoprenoid_synthase_dom_sf, Squal_synth-like	FALSE	FALSE
8			FDFT1	ENSG00000079459	ENST00000538689	ENSE00002292806	11795573	11796011	1	-1	-1						IPR033904, IPR019845, IPR008949, IPR006449	Trans_IPPS_HH, Squalene/phytoene_synthase_CS, Isoprenoid_synthase_dom_sf, Squal_synth-like	FALSE	FALSE
8	11838388	11838609	FDFT1	ENSG00000079459	ENST00000538689	ENSE00003474896	11838388	11839304	8	0	-1						IPR033904, IPR019845, IPR008949, IPR006449	Trans_IPPS_HH, Squalene/phytoene_synthase_CS, Isoprenoid_synthase_dom_sf, Squal_synth-like	FALSE	FALSE
8			FDFT1	ENSG00000079459	ENST00000618539	ENSE00003737877	11802258	11802455	2	-1	-1						IPR033904, IPR019845, IPR008949, IPR006449	Trans_IPPS_HH, Squalene/phytoene_synthase_CS, Isoprenoid_synthase_dom_sf, Squal_synth-like	FALSE	FALSE
8			FDFT1	ENSG00000079459	ENST00000622850	ENSE00003733429	11803089	11803225	1	-1	-1						IPR033904, IPR019845, IPR008949, IPR006449	Trans_IPPS_HH, Squalene/phytoene_synthase_CS, Isoprenoid_synthase_dom_sf, Squal_synth-like	FALSE	FALSE
8			FDFT1	ENSG00000079459	ENST00000623368	ENSE00003758923	11802611	11802931	1	-1	-1				TRUE		IPR033904, IPR019845, IPR008949, IPR006449	Trans_IPPS_HH, Squalene/phytoene_synthase_CS, Isoprenoid_synthase_dom_sf, Squal_synth-like	FALSE	FALSE
8			FDFT1	ENSG00000079459	ENST00000623368	ENSE00003759942	11803322	11803518	2	-1	-1						IPR033904, IPR019845, IPR008949, IPR006449	Trans_IPPS_HH, Squalene/phytoene_synthase_CS, Isoprenoid_synthase_dom_sf, Squal_synth-like	FALSE	FALSE
8			OPRK1	ENSG00000082556	ENST00000265572	ENSE00003842815	53251448	53251637	1	-1	-1				TRUE		IPR017452, IPR001418, IPR000452	GPCR_Rhodpsn_7TM, Opioid_rcpt, Kappa_opi_rcpt	FALSE	FALSE
8	53250781	53251037	OPRK1	ENSG00000082556	ENST00000265572	ENSE00001246898	53250781	53251085	2	-1	2						IPR017452, IPR001418, IPR000452	GPCR_Rhodpsn_7TM, Opioid_rcpt, Kappa_opi_rcpt	FALSE	FALSE
8	53234759	53235111	OPRK1	ENSG00000082556	ENST00000265572	ENSE00003556810	53234759	53235111	3	2	1						IPR017452, IPR001418, IPR000452	GPCR_Rhodpsn_7TM, Opioid_rcpt, Kappa_opi_rcpt	FALSE	FALSE
8	53250781	53251037	OPRK1	ENSG00000082556	ENST00000520287	ENSE00002115273	53250781	53251412	1	-1	2						IPR017452, IPR001418, IPR000452	GPCR_Rhodpsn_7TM, Opioid_rcpt, Kappa_opi_rcpt	FALSE	FALSE
8	53229297	53229829	OPRK1	ENSG00000082556	ENST00000520287	ENSE00002120446	53229213	53229829	3	1	-1						IPR017452, IPR001418, IPR000452	GPCR_Rhodpsn_7TM, Opioid_rcpt, Kappa_opi_rcpt	FALSE	FALSE
8			OPRK1	ENSG00000082556	ENST00000522508	ENSE00001481624	53251448	53251617	1	-1	-1
8	53242819	53242912	OPRK1	ENSG00000082556	ENST00000522508	ENSE00002121589	53242739	53242912	3	2	-1
8			OPRK1	ENSG00000082556	ENST00000522508	ENSE00003649884	53234759	53235111	4	-1	-1				TRUE
8			OPRK1	ENSG00000082556	ENST00000522508	ENSE00002126086	53228791	53229829	5	-1	-1
8			OPRK1	ENSG00000082556	ENST00000524278	ENSE00002102961	53238518	53238732	1	-1	-1				TRUE		IPR017452, IPR001418, IPR000452	GPCR_Rhodpsn_7TM, Opioid_rcpt, Kappa_opi_rcpt	FALSE	FALSE
8	53234759	53235101	OPRK1	ENSG00000082556	ENST00000524278	ENSE00003497732	53234759	53235111	2	-1	1						IPR017452, IPR001418, IPR000452	GPCR_Rhodpsn_7TM, Opioid_rcpt, Kappa_opi_rcpt	FALSE	FALSE
8	53229297	53229829	OPRK1	ENSG00000082556	ENST00000524278	ENSE00002120062	53229203	53229829	3	1	-1						IPR017452, IPR001418, IPR000452	GPCR_Rhodpsn_7TM, Opioid_rcpt, Kappa_opi_rcpt	FALSE	FALSE
8	53229210	53229829	OPRK1	ENSG00000082556	ENST00000673285	ENSE00002139173	53225724	53229829	4	1	-1						IPR017452, IPR001418, IPR000452	GPCR_Rhodpsn_7TM, Opioid_rcpt, Kappa_opi_rcpt	FALSE	FALSE
8			KAT6A	ENSG00000083168	ENST00000265713	ENSE00001247926	42051901	42051987	1	-1	-1				TRUE		IPR040706, IPR036390, IPR036388, IPR031280, IPR019787, IPR016181, IPR013083, IPR011011, IPR005818, IPR002717	Zf-MYST, WH_DNA-bd_sf, WH-like_DNA-bd_sf, KAT6A, Znf_PHD-finger, Acyl_CoA_acyltransferase, Znf_RING/FYVE/PHD, Znf_FYVE_PHD, Histone_H1/H5_H15, HAT_MYST-type	FALSE	FALSE
8	42048378	42048977	KAT6A	ENSG00000083168	ENST00000265713	ENSE00002107560	42048378	42049302	2	-1	0						IPR040706, IPR036390, IPR036388, IPR031280, IPR019787, IPR016181, IPR013083, IPR011011, IPR005818, IPR002717	Zf-MYST, WH_DNA-bd_sf, WH-like_DNA-bd_sf, KAT6A, Znf_PHD-finger, Acyl_CoA_acyltransferase, Znf_RING/FYVE/PHD, Znf_FYVE_PHD, Histone_H1/H5_H15, HAT_MYST-type	FALSE	FALSE
8	41987455	41987563	KAT6A	ENSG00000083168	ENST00000265713	ENSE00000818786	41987455	41987563	3	0	1						IPR040706, IPR036390, IPR036388, IPR031280, IPR019787, IPR016181, IPR013083, IPR011011, IPR005818, IPR002717	Zf-MYST, WH_DNA-bd_sf, WH-like_DNA-bd_sf, KAT6A, Znf_PHD-finger, Acyl_CoA_acyltransferase, Znf_RING/FYVE/PHD, Znf_FYVE_PHD, Histone_H1/H5_H15, HAT_MYST-type	FALSE	FALSE
8	41981839	41981954	KAT6A	ENSG00000083168	ENST00000265713	ENSE00000692308	41981839	41981954	4	1	0						IPR040706, IPR036390, IPR036388, IPR031280, IPR019787, IPR016181, IPR013083, IPR011011, IPR005818, IPR002717	Zf-MYST, WH_DNA-bd_sf, WH-like_DNA-bd_sf, KAT6A, Znf_PHD-finger, Acyl_CoA_acyltransferase, Znf_RING/FYVE/PHD, Znf_FYVE_PHD, Histone_H1/H5_H15, HAT_MYST-type	FALSE	FALSE
8	41980846	41980927	KAT6A	ENSG00000083168	ENST00000265713	ENSE00000692307	41980846	41980927	5	0	1						IPR040706, IPR036390, IPR036388, IPR031280, IPR019787, IPR016181, IPR013083, IPR011011, IPR005818, IPR002717	Zf-MYST, WH_DNA-bd_sf, WH-like_DNA-bd_sf, KAT6A, Znf_PHD-finger, Acyl_CoA_acyltransferase, Znf_RING/FYVE/PHD, Znf_FYVE_PHD, Histone_H1/H5_H15, HAT_MYST-type	FALSE	FALSE
8	41978642	41978777	KAT6A	ENSG00000083168	ENST00000265713	ENSE00000692300	41978642	41978777	6	1	2						IPR040706, IPR036390, IPR036388, IPR031280, IPR019787, IPR016181, IPR013083, IPR011011, IPR005818, IPR002717	Zf-MYST, WH_DNA-bd_sf, WH-like_DNA-bd_sf, KAT6A, Znf_PHD-finger, Acyl_CoA_acyltransferase, Znf_RING/FYVE/PHD, Znf_FYVE_PHD, Histone_H1/H5_H15, HAT_MYST-type	FALSE	FALSE
8	41977008	41977327	KAT6A	ENSG00000083168	ENST00000265713	ENSE00000818785	41977008	41977327	7	2	1						IPR040706, IPR036390, IPR036388, IPR031280, IPR019787, IPR016181, IPR013083, IPR011011, IPR005818, IPR002717	Zf-MYST, WH_DNA-bd_sf, WH-like_DNA-bd_sf, KAT6A, Znf_PHD-finger, Acyl_CoA_acyltransferase, Znf_RING/FYVE/PHD, Znf_FYVE_PHD, Histone_H1/H5_H15, HAT_MYST-type	FALSE	FALSE
8	41974704	41974822	KAT6A	ENSG00000083168	ENST00000265713	ENSE00001128473	41974704	41974822	8	1	0						IPR040706, IPR036390, IPR036388, IPR031280, IPR019787, IPR016181, IPR013083, IPR011011, IPR005818, IPR002717	Zf-MYST, WH_DNA-bd_sf, WH-like_DNA-bd_sf, KAT6A, Znf_PHD-finger, Acyl_CoA_acyltransferase, Znf_RING/FYVE/PHD, Znf_FYVE_PHD, Histone_H1/H5_H15, HAT_MYST-type	FALSE	FALSE
8	41955296	41955411	KAT6A	ENSG00000083168	ENST00000265713	ENSE00001128468	41955296	41955411	9	0	2						IPR040706, IPR036390, IPR036388, IPR031280, IPR019787, IPR016181, IPR013083, IPR011011, IPR005818, IPR002717	Zf-MYST, WH_DNA-bd_sf, WH-like_DNA-bd_sf, KAT6A, Znf_PHD-finger, Acyl_CoA_acyltransferase, Znf_RING/FYVE/PHD, Znf_FYVE_PHD, Histone_H1/H5_H15, HAT_MYST-type	FALSE	FALSE
8	41949222	41949363	KAT6A	ENSG00000083168	ENST00000265713	ENSE00000692227	41949222	41949363	10	2	0						IPR040706, IPR036390, IPR036388, IPR031280, IPR019787, IPR016181, IPR013083, IPR011011, IPR005818, IPR002717	Zf-MYST, WH_DNA-bd_sf, WH-like_DNA-bd_sf, KAT6A, Znf_PHD-finger, Acyl_CoA_acyltransferase, Znf_RING/FYVE/PHD, Znf_FYVE_PHD, Histone_H1/H5_H15, HAT_MYST-type	FALSE	FALSE
8	41947751	41947912	KAT6A	ENSG00000083168	ENST00000265713	ENSE00001762740	41947751	41947912	11	0	0	TRUE					IPR040706, IPR036390, IPR036388, IPR031280, IPR019787, IPR016181, IPR013083, IPR011011, IPR005818, IPR002717	Zf-MYST, WH_DNA-bd_sf, WH-like_DNA-bd_sf, KAT6A, Znf_PHD-finger, Acyl_CoA_acyltransferase, Znf_RING/FYVE/PHD, Znf_FYVE_PHD, Histone_H1/H5_H15, HAT_MYST-type	FALSE	FALSE
8	41946591	41946684	KAT6A	ENSG00000083168	ENST00000265713	ENSE00000692210	41946591	41946684	12	0	1						IPR040706, IPR036390, IPR036388, IPR031280, IPR019787, IPR016181, IPR013083, IPR011011, IPR005818, IPR002717	Zf-MYST, WH_DNA-bd_sf, WH-like_DNA-bd_sf, KAT6A, Znf_PHD-finger, Acyl_CoA_acyltransferase, Znf_RING/FYVE/PHD, Znf_FYVE_PHD, Histone_H1/H5_H15, HAT_MYST-type	FALSE	FALSE
8	41943748	41943979	KAT6A	ENSG00000083168	ENST00000265713	ENSE00000818792	41943748	41943979	13	1	2						IPR040706, IPR036390, IPR036388, IPR031280, IPR019787, IPR016181, IPR013083, IPR011011, IPR005818, IPR002717	Zf-MYST, WH_DNA-bd_sf, WH-like_DNA-bd_sf, KAT6A, Znf_PHD-finger, Acyl_CoA_acyltransferase, Znf_RING/FYVE/PHD, Znf_FYVE_PHD, Histone_H1/H5_H15, HAT_MYST-type	FALSE	FALSE
8	41942793	41943000	KAT6A	ENSG00000083168	ENST00000265713	ENSE00000692156	41942793	41943000	14	2	0						IPR040706, IPR036390, IPR036388, IPR031280, IPR019787, IPR016181, IPR013083, IPR011011, IPR005818, IPR002717	Zf-MYST, WH_DNA-bd_sf, WH-like_DNA-bd_sf, KAT6A, Znf_PHD-finger, Acyl_CoA_acyltransferase, Znf_RING/FYVE/PHD, Znf_FYVE_PHD, Histone_H1/H5_H15, HAT_MYST-type	FALSE	FALSE
8	41940842	41941444	KAT6A	ENSG00000083168	ENST00000265713	ENSE00000692153	41940842	41941444	15	0	0	TRUE					IPR040706, IPR036390, IPR036388, IPR031280, IPR019787, IPR016181, IPR013083, IPR011011, IPR005818, IPR002717, IPR001965, IPR040706, IPR036390, IPR036388, IPR031280, IPR019787, IPR016181, IPR013083, IPR011011, IPR005818, IPR002717	Zf-MYST, WH_DNA-bd_sf, WH-like_DNA-bd_sf, KAT6A, Znf_PHD-finger, Acyl_CoA_acyltransferase, Znf_RING/FYVE/PHD, Znf_FYVE_PHD, Histone_H1/H5_H15, HAT_MYST-type, Znf_PHD, Zf-MYST, WH_DNA-bd_sf, WH-like_DNA-bd_sf, KAT6A, Znf_PHD-finger, Acyl_CoA_acyltransferase, Znf_RING/FYVE/PHD, Znf_FYVE_PHD, Histone_H1/H5_H15, HAT_MYST-type	FALSE	FALSE
8	41937256	41937568	KAT6A	ENSG00000083168	ENST00000265713	ENSE00001040899	41937256	41937568	16	0	1						IPR040706, IPR036390, IPR036388, IPR031280, IPR019787, IPR016181, IPR013083, IPR011011, IPR005818, IPR002717	Zf-MYST, WH_DNA-bd_sf, WH-like_DNA-bd_sf, KAT6A, Znf_PHD-finger, Acyl_CoA_acyltransferase, Znf_RING/FYVE/PHD, Znf_FYVE_PHD, Histone_H1/H5_H15, HAT_MYST-type	FALSE	FALSE
8	41932205	41934867	KAT6A	ENSG00000083168	ENST00000265713	ENSE00001247935	41929479	41934867	17	1	-1						IPR040706, IPR036390, IPR036388, IPR031280, IPR019787, IPR016181, IPR013083, IPR011011, IPR005818, IPR002717	Zf-MYST, WH_DNA-bd_sf, WH-like_DNA-bd_sf, KAT6A, Znf_PHD-finger, Acyl_CoA_acyltransferase, Znf_RING/FYVE/PHD, Znf_FYVE_PHD, Histone_H1/H5_H15, HAT_MYST-type	FALSE	FALSE
8			KAT6A	ENSG00000083168	ENST00000396930	ENSE00001655937	42051901	42051990	1	-1	-1				TRUE		IPR040706, IPR036390, IPR036388, IPR031280, IPR019787, IPR016181, IPR013083, IPR011011, IPR005818, IPR002717	Zf-MYST, WH_DNA-bd_sf, WH-like_DNA-bd_sf, KAT6A, Znf_PHD-finger, Acyl_CoA_acyltransferase, Znf_RING/FYVE/PHD, Znf_FYVE_PHD, Histone_H1/H5_H15, HAT_MYST-type	FALSE	FALSE
8			KAT6A	ENSG00000083168	ENST00000396930	ENSE00001611634	42049576	42049707	2	-1	-1						IPR040706, IPR036390, IPR036388, IPR031280, IPR019787, IPR016181, IPR013083, IPR011011, IPR005818, IPR002717	Zf-MYST, WH_DNA-bd_sf, WH-like_DNA-bd_sf, KAT6A, Znf_PHD-finger, Acyl_CoA_acyltransferase, Znf_RING/FYVE/PHD, Znf_FYVE_PHD, Histone_H1/H5_H15, HAT_MYST-type	FALSE	FALSE
8	41932205	41934867	KAT6A	ENSG00000083168	ENST00000396930	ENSE00003832774	41930761	41934867	18	1	-1						IPR040706, IPR036390, IPR036388, IPR031280, IPR019787, IPR016181, IPR013083, IPR011011, IPR005818, IPR002717	Zf-MYST, WH_DNA-bd_sf, WH-like_DNA-bd_sf, KAT6A, Znf_PHD-finger, Acyl_CoA_acyltransferase, Znf_RING/FYVE/PHD, Znf_FYVE_PHD, Histone_H1/H5_H15, HAT_MYST-type	FALSE	FALSE
8			KAT6A	ENSG00000083168	ENST00000406337	ENSE00003831866	42051901	42051994	1	-1	-1				TRUE		IPR040706, IPR036390, IPR036388, IPR031280, IPR019787, IPR016181, IPR013083, IPR011011, IPR005818, IPR002717	Zf-MYST, WH_DNA-bd_sf, WH-like_DNA-bd_sf, KAT6A, Znf_PHD-finger, Acyl_CoA_acyltransferase, Znf_RING/FYVE/PHD, Znf_FYVE_PHD, Histone_H1/H5_H15, HAT_MYST-type	FALSE	FALSE
8			KAT6A	ENSG00000083168	ENST00000406337	ENSE00001564516	42049620	42049707	2	-1	-1						IPR040706, IPR036390, IPR036388, IPR031280, IPR019787, IPR016181, IPR013083, IPR011011, IPR005818, IPR002717	Zf-MYST, WH_DNA-bd_sf, WH-like_DNA-bd_sf, KAT6A, Znf_PHD-finger, Acyl_CoA_acyltransferase, Znf_RING/FYVE/PHD, Znf_FYVE_PHD, Histone_H1/H5_H15, HAT_MYST-type	FALSE	FALSE
8	41942787	41943000	KAT6A	ENSG00000083168	ENST00000406337	ENSE00003835334	41942787	41943000	15	2	0						IPR040706, IPR036390, IPR036388, IPR031280, IPR019787, IPR016181, IPR013083, IPR011011, IPR005818, IPR002717	Zf-MYST, WH_DNA-bd_sf, WH-like_DNA-bd_sf, KAT6A, Znf_PHD-finger, Acyl_CoA_acyltransferase, Znf_RING/FYVE/PHD, Znf_FYVE_PHD, Histone_H1/H5_H15, HAT_MYST-type	FALSE	FALSE
8	42048333	42048977	KAT6A	ENSG00000083168	ENST00000426524	ENSE00003833733	42045878	42049707	2	-1	-1						IPR036390, IPR031280	WH_DNA-bd_sf, KAT6A	FALSE	FALSE
8	41942781	41943000	KAT6A	ENSG00000083168	ENST00000485568	ENSE00001942210	41942049	41943000	14	2	-1						IPR040706, IPR036390, IPR036388, IPR031280, IPR019787, IPR016181, IPR013083, IPR011011, IPR005818, IPR002717	Zf-MYST, WH_DNA-bd_sf, WH-like_DNA-bd_sf, KAT6A, Znf_PHD-finger, Acyl_CoA_acyltransferase, Znf_RING/FYVE/PHD, Znf_FYVE_PHD, Histone_H1/H5_H15, HAT_MYST-type	FALSE	FALSE
8	41977008	41977135	KAT6A	ENSG00000083168	ENST00000647746	ENSE00003841119	41977008	41977135	1	2	1
8	41964580	41964624	KAT6A	ENSG00000083168	ENST00000647746	ENSE00003832031	41964351	41964624	3	0	-1
8	41933188	41934867	KAT6A	ENSG00000083168	ENST00000648335	ENSE00003837184	41933188	41934867	18	1	1						IPR040706, IPR036390, IPR036388, IPR031280, IPR019787, IPR016181, IPR013083, IPR011011, IPR005818, IPR002717	Zf-MYST, WH_DNA-bd_sf, WH-like_DNA-bd_sf, KAT6A, Znf_PHD-finger, Acyl_CoA_acyltransferase, Znf_RING/FYVE/PHD, Znf_FYVE_PHD, Histone_H1/H5_H15, HAT_MYST-type	FALSE	FALSE
8	41974704	41974734	KAT6A	ENSG00000083168	ENST00000649817	ENSE00003836832	41974704	41974734	1	2	0						IPR040706, IPR036388, IPR031280, IPR016181	Zf-MYST, WH-like_DNA-bd_sf, KAT6A, Acyl_CoA_acyltransferase	FALSE	FALSE
8	41957049	41957180	KAT6A	ENSG00000083168	ENST00000649817	ENSE00003832858	41957049	41957180	2	0	0						IPR040706, IPR036388, IPR031280, IPR016181	Zf-MYST, WH-like_DNA-bd_sf, KAT6A, Acyl_CoA_acyltransferase	FALSE	FALSE
8	41932205	41934867	KAT6A	ENSG00000083168	ENST00000649817	ENSE00003839051	41930762	41934867	11	1	-1						IPR040706, IPR036388, IPR031280, IPR016181	Zf-MYST, WH-like_DNA-bd_sf, KAT6A, Acyl_CoA_acyltransferase	FALSE	FALSE
8	41978638	41978777	KAT6A	ENSG00000083168	ENST00000649827	ENSE00003836618	41978621	41978777	7	1	-1
8			KAT6A	ENSG00000083168	ENST00000649827	ENSE00001918526	41977008	41977327	8	-1	-1				TRUE
8			KAT6A	ENSG00000083168	ENST00000649827	ENSE00003837688	41974704	41974822	9	-1	-1				TRUE
8			KAT6A	ENSG00000083168	ENST00000649827	ENSE00003841168	41955296	41955411	10	-1	-1				TRUE
8			KAT6A	ENSG00000083168	ENST00000649827	ENSE00003836638	41949222	41949363	11	-1	-1				TRUE
8			KAT6A	ENSG00000083168	ENST00000649827	ENSE00003831314	41947751	41947912	12	-1	-1				TRUE
8			KAT6A	ENSG00000083168	ENST00000649827	ENSE00003839695	41946591	41946684	13	-1	-1				TRUE
8			KAT6A	ENSG00000083168	ENST00000649827	ENSE00003839237	41943748	41943979	14	-1	-1				TRUE
8			KAT6A	ENSG00000083168	ENST00000649827	ENSE00003840415	41942793	41943000	15	-1	-1				TRUE
8			KAT6A	ENSG00000083168	ENST00000649827	ENSE00003831439	41940842	41941444	16	-1	-1				TRUE
8			KAT6A	ENSG00000083168	ENST00000649827	ENSE00003838727	41937256	41937568	17	-1	-1				TRUE
8			KAT6A	ENSG00000083168	ENST00000649827	ENSE00003841118	41934400	41934867	18	-1	-1
8			GRHL2	ENSG00000083307	ENST00000395927	ENSE00001523274	101492758	101492849	1	-1	-1				TRUE		IPR040167	TF_CP2-like	FALSE	FALSE
8	101543269	101543436	GRHL2	ENSG00000083307	ENST00000395927	ENSE00003671771	101543241	101543436	2	-1	0						IPR040167	TF_CP2-like	FALSE	FALSE
8	101552715	101552782	GRHL2	ENSG00000083307	ENST00000395927	ENSE00000700696	101552715	101552782	3	0	2						IPR040167	TF_CP2-like	FALSE	FALSE
8	101558419	101558812	GRHL2	ENSG00000083307	ENST00000395927	ENSE00000819094	101558419	101558812	4	2	0						IPR040167	TF_CP2-like	FALSE	FALSE
8	101570339	101570394	GRHL2	ENSG00000083307	ENST00000395927	ENSE00000700687	101570339	101570394	5	0	2						IPR040167	TF_CP2-like	FALSE	FALSE
8	101573668	101573824	GRHL2	ENSG00000083307	ENST00000395927	ENSE00000700683	101573668	101573824	6	2	0						IPR040167	TF_CP2-like	FALSE	FALSE
8	101577408	101577519	GRHL2	ENSG00000083307	ENST00000395927	ENSE00000700681	101577408	101577519	7	0	1						IPR040167	TF_CP2-like	FALSE	FALSE
8	101599057	101599151	GRHL2	ENSG00000083307	ENST00000395927	ENSE00000819095	101599057	101599151	8	1	0						IPR040167	TF_CP2-like	FALSE	FALSE
8	101619539	101619697	GRHL2	ENSG00000083307	ENST00000395927	ENSE00000700676	101619539	101619697	9	0	0	TRUE					IPR040167	TF_CP2-like	FALSE	FALSE
8	101631637	101631724	GRHL2	ENSG00000083307	ENST00000395927	ENSE00000700673	101631637	101631724	10	0	1						IPR040167	TF_CP2-like	FALSE	FALSE
8	101632226	101632365	GRHL2	ENSG00000083307	ENST00000395927	ENSE00003517471	101632226	101632365	11	1	0						IPR040167	TF_CP2-like	FALSE	FALSE
8	101636897	101636928	GRHL2	ENSG00000083307	ENST00000395927	ENSE00003655169	101636897	101636928	12	0	2						IPR040167	TF_CP2-like	FALSE	FALSE
8	101644131	101644225	GRHL2	ENSG00000083307	ENST00000395927	ENSE00003508230	101644131	101644225	13	2	1						IPR040167	TF_CP2-like	FALSE	FALSE
8	101649414	101649499	GRHL2	ENSG00000083307	ENST00000395927	ENSE00003463184	101649414	101649499	14	1	0						IPR040167	TF_CP2-like	FALSE	FALSE
8	101664454	101664518	GRHL2	ENSG00000083307	ENST00000395927	ENSE00000700645	101664454	101664518	15	0	2						IPR040167	TF_CP2-like	FALSE	FALSE
8	101666589	101666703	GRHL2	ENSG00000083307	ENST00000395927	ENSE00001523272	101666589	101666893	16	2	-1						IPR040167	TF_CP2-like	FALSE	FALSE
8	101492770	101492789	GRHL2	ENSG00000083307	ENST00000646743	ENSE00003823822	101492439	101492789	1	-1	2						IPR040167	TF_CP2-like	FALSE	FALSE
8	101543241	101543436	GRHL2	ENSG00000083307	ENST00000646743	ENSE00003542411	101543241	101543436	2	2	0						IPR040167	TF_CP2-like	FALSE	FALSE
8	101666589	101666703	GRHL2	ENSG00000083307	ENST00000646743	ENSE00001161936	101666589	101669726	16	2	-1						IPR040167	TF_CP2-like	FALSE	FALSE
8			CPNE3	ENSG00000085719	ENST00000517490	ENSE00003730011	86514435	86514541	1	-1	-1				TRUE		IPR037768, IPR036465, IPR035892, IPR010734, IPR002035	C2B_Copine, vWFA_dom_sf, C2_domain_sf, Copine, VWF_A	FALSE	FALSE
8			CPNE3	ENSG00000085719	ENST00000517490	ENSE00002099300	86515462	86515499	2	-1	-1				TRUE		IPR037768, IPR036465, IPR035892, IPR010734, IPR002035	C2B_Copine, vWFA_dom_sf, C2_domain_sf, Copine, VWF_A	FALSE	FALSE
8	86528546	86528677	CPNE3	ENSG00000085719	ENST00000517490	ENSE00002121133	86528536	86528677	3	-1	0						IPR037768, IPR036465, IPR035892, IPR010734, IPR002035	C2B_Copine, vWFA_dom_sf, C2_domain_sf, Copine, VWF_A	FALSE	FALSE
8	86528945	86529124	CPNE3	ENSG00000085719	ENST00000517490	ENSE00001260662	86528945	86529124	4	0	0	TRUE					IPR037768, IPR036465, IPR035892, IPR010734, IPR002035	C2B_Copine, vWFA_dom_sf, C2_domain_sf, Copine, VWF_A	FALSE	FALSE
8	86531155	86531229	CPNE3	ENSG00000085719	ENST00000517490	ENSE00001260653	86531155	86531229	5	0	0	TRUE					IPR037768, IPR036465, IPR035892, IPR010734, IPR002035	C2B_Copine, vWFA_dom_sf, C2_domain_sf, Copine, VWF_A	FALSE	FALSE
8	86532509	86532580	CPNE3	ENSG00000085719	ENST00000517490	ENSE00003790313	86532509	86532580	6	0	0	TRUE					IPR037768, IPR036465, IPR035892, IPR010734, IPR002035	C2B_Copine, vWFA_dom_sf, C2_domain_sf, Copine, VWF_A	FALSE	FALSE
8	86537563	86537646	CPNE3	ENSG00000085719	ENST00000517490	ENSE00000406138	86537563	86537646	7	0	0	TRUE					IPR037768, IPR036465, IPR035892, IPR010734, IPR002035	C2B_Copine, vWFA_dom_sf, C2_domain_sf, Copine, VWF_A	FALSE	FALSE
8	86540245	86540334	CPNE3	ENSG00000085719	ENST00000517490	ENSE00000698735	86540245	86540334	8	0	0	TRUE					IPR037768, IPR036465, IPR035892, IPR010734, IPR002035	C2B_Copine, vWFA_dom_sf, C2_domain_sf, Copine, VWF_A	FALSE	FALSE
8	86544740	86544838	CPNE3	ENSG00000085719	ENST00000517490	ENSE00000698734	86544740	86544838	9	0	0	TRUE					IPR037768, IPR036465, IPR035892, IPR010734, IPR002035	C2B_Copine, vWFA_dom_sf, C2_domain_sf, Copine, VWF_A	FALSE	FALSE
8	86546595	86546681	CPNE3	ENSG00000085719	ENST00000517490	ENSE00000698726	86546595	86546681	10	0	0	TRUE					IPR037768, IPR036465, IPR035892, IPR010734, IPR002035	C2B_Copine, vWFA_dom_sf, C2_domain_sf, Copine, VWF_A	FALSE	FALSE
8	86547711	86547770	CPNE3	ENSG00000085719	ENST00000517490	ENSE00003659308	86547711	86547770	11	0	0	TRUE					IPR037768, IPR036465, IPR035892, IPR010734, IPR002035	C2B_Copine, vWFA_dom_sf, C2_domain_sf, Copine, VWF_A	FALSE	FALSE
8	86548301	86548434	CPNE3	ENSG00000085719	ENST00000517490	ENSE00003553397	86548301	86548434	12	0	2						IPR037768, IPR036465, IPR035892, IPR010734, IPR002035	C2B_Copine, vWFA_dom_sf, C2_domain_sf, Copine, VWF_A	FALSE	FALSE
8	86551046	86551100	CPNE3	ENSG00000085719	ENST00000517490	ENSE00003485227	86551046	86551100	13	2	0						IPR037768, IPR036465, IPR035892, IPR010734, IPR002035	C2B_Copine, vWFA_dom_sf, C2_domain_sf, Copine, VWF_A	FALSE	FALSE
8	86551183	86551234	CPNE3	ENSG00000085719	ENST00000517490	ENSE00003611633	86551183	86551234	14	0	1						IPR037768, IPR036465, IPR035892, IPR010734, IPR002035	C2B_Copine, vWFA_dom_sf, C2_domain_sf, Copine, VWF_A	FALSE	FALSE
8	86554851	86554984	CPNE3	ENSG00000085719	ENST00000517490	ENSE00003524808	86554851	86554984	15	1	0						IPR037768, IPR036465, IPR035892, IPR010734, IPR002035	C2B_Copine, vWFA_dom_sf, C2_domain_sf, Copine, VWF_A	FALSE	FALSE
8	86556102	86556338	CPNE3	ENSG00000085719	ENST00000517490	ENSE00003476420	86556102	86556338	16	0	0	TRUE					IPR037768, IPR036465, IPR035892, IPR010734, IPR002035	C2B_Copine, vWFA_dom_sf, C2_domain_sf, Copine, VWF_A	FALSE	FALSE
8	86558288	86558410	CPNE3	ENSG00000085719	ENST00000517490	ENSE00001323802	86558288	86561498	17	0	-1						IPR037768, IPR036465, IPR035892, IPR010734, IPR002035	C2B_Copine, vWFA_dom_sf, C2_domain_sf, Copine, VWF_A	FALSE	FALSE
8			CPNE3	ENSG00000085719	ENST00000522240	ENSE00002126620	86514562	86514722	1	-1	-1						IPR035892	C2_domain_sf	FALSE	FALSE
8	86528945	86529049	CPNE3	ENSG00000085719	ENST00000522240	ENSE00002128373	86528945	86529049	4	0	0						IPR035892	C2_domain_sf	FALSE	FALSE
8			CPNE3	ENSG00000085719	ENST00000523469	ENSE00002116824	86514504	86514541	1	-1	-1						IPR035892	C2_domain_sf	FALSE	FALSE
8			CPNE3	ENSG00000085719	ENST00000523469	ENSE00002101629	86521604	86521714	3	-1	-1						IPR035892	C2_domain_sf	FALSE	FALSE
8			CPNE3	ENSG00000085719	ENST00000620393	ENSE00003747533	86514438	86514541	1	-1	-1				TRUE		IPR035892	C2_domain_sf	FALSE	FALSE
8			CPNE3	ENSG00000085719	ENST00000620393	ENSE00003746579	86524877	86524997	3	-1	-1						IPR035892	C2_domain_sf	FALSE	FALSE
8	86532509	86532528	CPNE3	ENSG00000085719	ENST00000620393	ENSE00003734630	86532509	86532528	7	0	2						IPR035892	C2_domain_sf	FALSE	FALSE
8			CPNE3	ENSG00000085719	ENST00000621245	ENSE00003720883	86514459	86514573	1	-1	-1						IPR035892	C2_domain_sf	FALSE	FALSE
8	86532509	86532539	CPNE3	ENSG00000085719	ENST00000621245	ENSE00003727075	86532509	86532539	6	0	1						IPR035892	C2_domain_sf	FALSE	FALSE
8			CPNE3	ENSG00000085719	ENST00000621783	ENSE00003734452	86514437	86514541	1	-1	-1						IPR037768, IPR035892	C2B_Copine, C2_domain_sf	FALSE	FALSE
8	86544740	86544808	CPNE3	ENSG00000085719	ENST00000621783	ENSE00003719985	86544740	86544808	8	0	0						IPR037768, IPR035892	C2B_Copine, C2_domain_sf	FALSE	FALSE
8			DDHD2	ENSG00000085788	ENST00000397166	ENSE00002198789	38231585	38231859	1	-1	-1						IPR013761, IPR004177, IPR004170	SAM/pointed_sf, DDHD_dom, WWE-dom	FALSE	FALSE
8	38232995	38233214	DDHD2	ENSG00000085788	ENST00000397166	ENSE00003695665	38232987	38233214	2	-1	1						IPR013761, IPR004177, IPR004170	SAM/pointed_sf, DDHD_dom, WWE-dom	FALSE	FALSE
8	38234394	38234584	DDHD2	ENSG00000085788	ENST00000397166	ENSE00003503250	38234394	38234584	3	1	0						IPR013761, IPR004177, IPR004170	SAM/pointed_sf, DDHD_dom, WWE-dom	FALSE	FALSE
8	38237538	38237627	DDHD2	ENSG00000085788	ENST00000397166	ENSE00003538879	38237538	38237627	4	0	0	TRUE					IPR013761, IPR004177, IPR004170	SAM/pointed_sf, DDHD_dom, WWE-dom	FALSE	FALSE
