## Supplementary File 3 for "The role of alternative splicing in CEP290-related disease pathogenesis" (part 31 of 70)

Chromosome/scaffold name	Genomic coding start	Genomic coding end	Gene name	Gene stable ID	Transcript stable ID	Exon stable ID	Exon region start (bp)	Exon region end (bp)	Exon rank in transcript	Start phase	End phase	Skippable "0,0" exons	Skippable "TRUE,TRUE" exons	Skippable "2,2" exons	Skippable "-TRUE,-TRUE" exons	Skippable "-2,-2" exons	Interpro ID	Interpro Short Description	contains "coiled-coil"?	contains "collagen"?
8	38238089	38238209	DDHD2	ENSG00000085788	ENST00000397166	ENSE00003521400	38238089	38238209	5	0	1						IPR013761, IPR004177, IPR004170	SAM/pointed_sf, DDHD_dom, WWE-dom	FALSE	FALSE
8	38240275	38240364	DDHD2	ENSG00000085788	ENST00000397166	ENSE00003524492	38240275	38240364	6	1	1		TRUE				IPR013761, IPR004177, IPR004170	SAM/pointed_sf, DDHD_dom, WWE-dom	FALSE	FALSE
8	38242250	38242385	DDHD2	ENSG00000085788	ENST00000397166	ENSE00003640357	38242250	38242385	7	1	2						IPR013761, IPR004177, IPR004170	SAM/pointed_sf, DDHD_dom, WWE-dom	FALSE	FALSE
8	38245742	38245950	DDHD2	ENSG00000085788	ENST00000397166	ENSE00003658190	38245742	38245950	8	2	1						IPR013761, IPR004177, IPR004170	SAM/pointed_sf, DDHD_dom, WWE-dom	FALSE	FALSE
8	38246233	38246300	DDHD2	ENSG00000085788	ENST00000397166	ENSE00003686106	38246233	38246300	9	1	0						IPR013761, IPR004177, IPR004170	SAM/pointed_sf, DDHD_dom, WWE-dom	FALSE	FALSE
8	38247713	38247835	DDHD2	ENSG00000085788	ENST00000397166	ENSE00003492034	38247713	38247835	10	0	0	TRUE					IPR013761, IPR004177, IPR004170	SAM/pointed_sf, DDHD_dom, WWE-dom	FALSE	FALSE
8	38249708	38249803	DDHD2	ENSG00000085788	ENST00000397166	ENSE00003555772	38249708	38249803	11	0	0	TRUE					IPR013761, IPR004177, IPR004170	SAM/pointed_sf, DDHD_dom, WWE-dom	FALSE	FALSE
8	38251912	38252028	DDHD2	ENSG00000085788	ENST00000397166	ENSE00003566710	38251912	38252028	12	0	0	TRUE					IPR013761, IPR004177, IPR004170	SAM/pointed_sf, DDHD_dom, WWE-dom	FALSE	FALSE
8	38252132	38252287	DDHD2	ENSG00000085788	ENST00000397166	ENSE00003555078	38252132	38252287	13	0	0	TRUE					IPR013761, IPR004177, IPR004170	SAM/pointed_sf, DDHD_dom, WWE-dom	FALSE	FALSE
8	38252722	38252824	DDHD2	ENSG00000085788	ENST00000397166	ENSE00003541400	38252722	38252824	14	0	1						IPR013761, IPR004177, IPR004170	SAM/pointed_sf, DDHD_dom, WWE-dom	FALSE	FALSE
8	38252957	38253127	DDHD2	ENSG00000085788	ENST00000397166	ENSE00003479067	38252957	38253127	15	1	1		TRUE				IPR013761, IPR004177, IPR004170	SAM/pointed_sf, DDHD_dom, WWE-dom	FALSE	FALSE
8	38253556	38253718	DDHD2	ENSG00000085788	ENST00000397166	ENSE00003568916	38253556	38253718	16	1	2						IPR013761, IPR004177, IPR004170	SAM/pointed_sf, DDHD_dom, WWE-dom	FALSE	FALSE
8	38260040	38260121	DDHD2	ENSG00000085788	ENST00000397166	ENSE00003525734	38260040	38260147	17	2	-1						IPR013761, IPR004177, IPR004170	SAM/pointed_sf, DDHD_dom, WWE-dom	FALSE	FALSE
8			DDHD2	ENSG00000085788	ENST00000397166	ENSE00002190460	38260600	38262836	18	-1	-1						IPR013761, IPR004177, IPR004170	SAM/pointed_sf, DDHD_dom, WWE-dom	FALSE	FALSE
8	38247731	38247835	DDHD2	ENSG00000085788	ENST00000517385	ENSE00002099818	38246804	38247835	1	-1	0						IPR013761, IPR004177	SAM/pointed_sf, DDHD_dom	FALSE	FALSE
8			DDHD2	ENSG00000085788	ENST00000517385	ENSE00002096827	38260600	38262766	9	-1	-1						IPR013761, IPR004177	SAM/pointed_sf, DDHD_dom	FALSE	FALSE
8			DDHD2	ENSG00000085788	ENST00000520272	ENSE00001418430	38231953	38232144	1	-1	-1				TRUE		IPR013761, IPR004177, IPR004170	SAM/pointed_sf, DDHD_dom, WWE-dom	FALSE	FALSE
8			DDHD2	ENSG00000085788	ENST00000520272	ENSE00002151506	38260600	38262769	18	-1	-1						IPR013761, IPR004177, IPR004170	SAM/pointed_sf, DDHD_dom, WWE-dom	FALSE	FALSE
8	38252166	38252287	DDHD2	ENSG00000085788	ENST00000526144	ENSE00002158022	38252166	38252287	1	1	0
8	38260040	38260121	DDHD2	ENSG00000085788	ENST00000526144	ENSE00002155294	38260040	38260254	5	2	-1
8	38253561	38253718	DDHD2	ENSG00000085788	ENST00000528613	ENSE00002192294	38253561	38253718	1	0	2
8			DDHD2	ENSG00000085788	ENST00000528613	ENSE00002154927	38260564	38260901	3	-1	-1
8			DDHD2	ENSG00000085788	ENST00000529845	ENSE00002155685	38249775	38249803	1	-1	-1				TRUE
8			DDHD2	ENSG00000085788	ENST00000529845	ENSE00003508235	38251912	38252028	2	-1	-1				TRUE
8			DDHD2	ENSG00000085788	ENST00000529845	ENSE00003667453	38252132	38252287	3	-1	-1				TRUE
8	38252752	38252824	DDHD2	ENSG00000085788	ENST00000529845	ENSE00002165039	38252742	38252824	4	-1	1
8			DDHD2	ENSG00000085788	ENST00000529845	ENSE00002146869	38260600	38260717	8	-1	-1
8	76704089	76706678	ZFHX4	ENSG00000091656	ENST00000518282	ENSE00002120662	76704045	76706678	1	-1	1						IPR036236, IPR017970, IPR013087, IPR009057, IPR003604	Znf_C2H2_sf, Homeobox_CS, Znf_C2H2_type, Homeobox-like_sf, Matrin/U1-like-C_Znf_C2H2	FALSE	FALSE
8	76707624	76708048	ZFHX4	ENSG00000091656	ENST00000518282	ENSE00001294724	76707624	76708048	2	1	0						IPR036236, IPR017970, IPR013087, IPR009057, IPR003604	Znf_C2H2_sf, Homeobox_CS, Znf_C2H2_type, Homeobox-like_sf, Matrin/U1-like-C_Znf_C2H2	FALSE	FALSE
8	76778208	76778439	ZFHX4	ENSG00000091656	ENST00000518282	ENSE00003579319	76778208	76778439	3	0	1						IPR036236, IPR017970, IPR013087, IPR009057, IPR003604	Znf_C2H2_sf, Homeobox_CS, Znf_C2H2_type, Homeobox-like_sf, Matrin/U1-like-C_Znf_C2H2	FALSE	FALSE
8	76833338	76833406	ZFHX4	ENSG00000091656	ENST00000518282	ENSE00003512923	76833338	76833406	4	1	1		TRUE				IPR036236, IPR017970, IPR013087, IPR009057, IPR003604	Znf_C2H2_sf, Homeobox_CS, Znf_C2H2_type, Homeobox-like_sf, Matrin/U1-like-C_Znf_C2H2	FALSE	FALSE
8	76842655	76842771	ZFHX4	ENSG00000091656	ENST00000518282	ENSE00003650080	76842655	76842771	5	1	1		TRUE				IPR036236, IPR017970, IPR013087, IPR009057, IPR003604	Znf_C2H2_sf, Homeobox_CS, Znf_C2H2_type, Homeobox-like_sf, Matrin/U1-like-C_Znf_C2H2	FALSE	FALSE
8	76848995	76849128	ZFHX4	ENSG00000091656	ENST00000518282	ENSE00003569249	76848995	76849128	6	1	0						IPR036236, IPR017970, IPR013087, IPR009057, IPR003604	Znf_C2H2_sf, Homeobox_CS, Znf_C2H2_type, Homeobox-like_sf, Matrin/U1-like-C_Znf_C2H2	FALSE	FALSE
8	76849512	76849712	ZFHX4	ENSG00000091656	ENST00000518282	ENSE00001326926	76849512	76849712	7	0	0	TRUE					IPR036236, IPR017970, IPR013087, IPR009057, IPR003604	Znf_C2H2_sf, Homeobox_CS, Znf_C2H2_type, Homeobox-like_sf, Matrin/U1-like-C_Znf_C2H2	FALSE	FALSE
8	76850245	76850362	ZFHX4	ENSG00000091656	ENST00000518282	ENSE00001087152	76850245	76850362	8	0	1						IPR036236, IPR017970, IPR013087, IPR009057, IPR003604	Znf_C2H2_sf, Homeobox_CS, Znf_C2H2_type, Homeobox-like_sf, Matrin/U1-like-C_Znf_C2H2	FALSE	FALSE
8	76850886	76856300	ZFHX4	ENSG00000091656	ENST00000518282	ENSE00001276957	76850886	76856300	9	1	1		TRUE				IPR036236, IPR017970, IPR013087, IPR009057, IPR003604	Znf_C2H2_sf, Homeobox_CS, Znf_C2H2_type, Homeobox-like_sf, Matrin/U1-like-C_Znf_C2H2	FALSE	FALSE
8	76863094	76864565	ZFHX4	ENSG00000091656	ENST00000518282	ENSE00002129816	76863094	76865923	10	1	-1						IPR036236, IPR017970, IPR013087, IPR009057, IPR003604	Znf_C2H2_sf, Homeobox_CS, Znf_C2H2_type, Homeobox-like_sf, Matrin/U1-like-C_Znf_C2H2	FALSE	FALSE
8			ZFHX4	ENSG00000091656	ENST00000523885	ENSE00002107082	76683781	76683955	1	-1	-1				TRUE		IPR036236, IPR013087	Znf_C2H2_sf, Znf_C2H2_type	FALSE	FALSE
8	76704089	76706678	ZFHX4	ENSG00000091656	ENST00000523885	ENSE00003578368	76704043	76706678	2	-1	1						IPR036236, IPR017970, IPR013087, IPR009057, IPR003604	Znf_C2H2_sf, Homeobox_CS, Znf_C2H2_type, Homeobox-like_sf, Matrin/U1-like-C_Znf_C2H2	FALSE	FALSE
8	76707546	76708048	ZFHX4	ENSG00000091656	ENST00000523885	ENSE00001538539	76707546	76708048	3	1	0						IPR036236, IPR017970, IPR013087, IPR009057, IPR003604	Znf_C2H2_sf, Homeobox_CS, Znf_C2H2_type, Homeobox-like_sf, Matrin/U1-like-C_Znf_C2H2	FALSE	FALSE
8	76850886	76851917	ZFHX4	ENSG00000091656	ENST00000523885	ENSE00003831530	76850886	76851917	10	1	1						IPR036236, IPR013087	Znf_C2H2_sf, Znf_C2H2_type	FALSE	FALSE
8	76706539	76706678	ZFHX4	ENSG00000091656	ENST00000651020	ENSE00003845314	76706539	76706678	1	2	1						IPR036236, IPR013087	Znf_C2H2_sf, Znf_C2H2_type	FALSE	FALSE
8	76850886	76851793	ZFHX4	ENSG00000091656	ENST00000651020	ENSE00003845195	76850886	76851793	8	1	0						IPR036236, IPR013087	Znf_C2H2_sf, Znf_C2H2_type	FALSE	FALSE
8			ZFHX4	ENSG00000091656	ENST00000651372	ENSE00003844279	76681247	76681620	1	-1	-1						IPR036236, IPR017970, IPR013087, IPR009057, IPR003604	Znf_C2H2_sf, Homeobox_CS, Znf_C2H2_type, Homeobox-like_sf, Matrin/U1-like-C_Znf_C2H2	FALSE	FALSE
8	76863094	76864565	ZFHX4	ENSG00000091656	ENST00000651372	ENSE00002103069	76863094	76867281	11	1	-1						IPR036236, IPR017970, IPR013087, IPR009057, IPR003604	Znf_C2H2_sf, Homeobox_CS, Znf_C2H2_type, Homeobox-like_sf, Matrin/U1-like-C_Znf_C2H2	FALSE	FALSE
8	6562647	6562934	ANGPT2	ENSG00000091879	ENST00000325203	ENSE00001949798	6562647	6563409	1	-1	0						IPR036056, IPR028844, IPR020837, IPR014716, IPR014715	Fibrinogen-like_C, Ang-2, Fibrinogen_CS, Fibrinogen_a/b/g_C_1, Fibrinogen_a/b/g_C_2	FALSE	FALSE
8	6532332	6532487	ANGPT2	ENSG00000091879	ENST00000325203	ENSE00000924724	6532332	6532487	2	0	0	TRUE					IPR036056, IPR028844, IPR020837, IPR014716, IPR014715	Fibrinogen-like_C, Ang-2, Fibrinogen_CS, Fibrinogen_a/b/g_C_1, Fibrinogen_a/b/g_C_2	FALSE	FALSE
8	6527555	6527676	ANGPT2	ENSG00000091879	ENST00000325203	ENSE00000924725	6527555	6527676	3	0	2						IPR036056, IPR028844, IPR020837, IPR014716, IPR014715	Fibrinogen-like_C, Ang-2, Fibrinogen_CS, Fibrinogen_a/b/g_C_1, Fibrinogen_a/b/g_C_2	FALSE	FALSE
8	6521178	6521410	ANGPT2	ENSG00000091879	ENST00000325203	ENSE00000924726	6521178	6521410	4	2	1						IPR036056, IPR028844, IPR020837, IPR014716, IPR014715	Fibrinogen-like_C, Ang-2, Fibrinogen_CS, Fibrinogen_a/b/g_C_1, Fibrinogen_a/b/g_C_2	FALSE	FALSE
8	6519864	6519994	ANGPT2	ENSG00000091879	ENST00000325203	ENSE00001121511	6519864	6519994	5	1	0						IPR036056, IPR028844, IPR020837, IPR014716, IPR014715	Fibrinogen-like_C, Ang-2, Fibrinogen_CS, Fibrinogen_a/b/g_C_1, Fibrinogen_a/b/g_C_2	FALSE	FALSE
8	6514677	6514778	ANGPT2	ENSG00000091879	ENST00000325203	ENSE00000979541	6514677	6514778	6	0	0	TRUE					IPR036056, IPR028844, IPR020837, IPR014716, IPR014715	Fibrinogen-like_C, Ang-2, Fibrinogen_CS, Fibrinogen_a/b/g_C_1, Fibrinogen_a/b/g_C_2	FALSE	FALSE
8	6513678	6513844	ANGPT2	ENSG00000091879	ENST00000325203	ENSE00001121499	6513678	6513844	7	0	2						IPR036056, IPR028844, IPR020837, IPR014716, IPR014715	Fibrinogen-like_C, Ang-2, Fibrinogen_CS, Fibrinogen_a/b/g_C_1, Fibrinogen_a/b/g_C_2	FALSE	FALSE
8	6508932	6509062	ANGPT2	ENSG00000091879	ENST00000325203	ENSE00000979543	6508932	6509062	8	2	1						IPR036056, IPR028844, IPR020837, IPR014716, IPR014715	Fibrinogen-like_C, Ang-2, Fibrinogen_CS, Fibrinogen_a/b/g_C_1, Fibrinogen_a/b/g_C_2	FALSE	FALSE
8	6503101	6503261	ANGPT2	ENSG00000091879	ENST00000325203	ENSE00001854410	6499651	6503261	9	1	-1						IPR036056, IPR028844, IPR020837, IPR014716, IPR014715	Fibrinogen-like_C, Ang-2, Fibrinogen_CS, Fibrinogen_a/b/g_C_1, Fibrinogen_a/b/g_C_2	FALSE	FALSE
8	6562647	6562934	ANGPT2	ENSG00000091879	ENST00000338312	ENSE00002109218	6562647	6563044	1	-1	0						IPR036056, IPR028844, IPR020837, IPR014716, IPR014715	Fibrinogen-like_C, Ang-2, Fibrinogen_CS, Fibrinogen_a/b/g_C_1, Fibrinogen_a/b/g_C_2	FALSE	FALSE
8	6503101	6503261	ANGPT2	ENSG00000091879	ENST00000338312	ENSE00002104138	6503080	6503261	8	1	-1						IPR036056, IPR028844, IPR020837, IPR014716, IPR014715	Fibrinogen-like_C, Ang-2, Fibrinogen_CS, Fibrinogen_a/b/g_C_1, Fibrinogen_a/b/g_C_2	FALSE	FALSE
8	6562647	6562934	ANGPT2	ENSG00000091879	ENST00000523120	ENSE00003899000	6562647	6563245	1	-1	0						IPR036056, IPR028844, IPR020837, IPR014716, IPR014715	Fibrinogen-like_C, Ang-2, Fibrinogen_CS, Fibrinogen_a/b/g_C_1, Fibrinogen_a/b/g_C_2	FALSE	FALSE
8	6519864	6519991	ANGPT2	ENSG00000091879	ENST00000523120	ENSE00001733243	6519864	6519991	5	1	0						IPR036056, IPR028844, IPR020837, IPR014716, IPR014715	Fibrinogen-like_C, Ang-2, Fibrinogen_CS, Fibrinogen_a/b/g_C_1, Fibrinogen_a/b/g_C_2	FALSE	FALSE
8	6508879	6509062	ANGPT2	ENSG00000091879	ENST00000523120	ENSE00002125126	6507573	6509062	8	2	-1						IPR036056, IPR028844, IPR014716, IPR014715	Fibrinogen-like_C, Ang-2, Fibrinogen_a/b/g_C_1, Fibrinogen_a/b/g_C_2	FALSE	FALSE
8	6503101	6503261	ANGPT2	ENSG00000091879	ENST00000629816	ENSE00003770034	6499632	6503261	9	1	-1						IPR036056, IPR028844, IPR020837, IPR014716, IPR014715	Fibrinogen-like_C, Ang-2, Fibrinogen_CS, Fibrinogen_a/b/g_C_1, Fibrinogen_a/b/g_C_2	FALSE	FALSE
8	26578255	26578293	DPYSL2	ENSG00000092964	ENST00000311151	ENSE00002094501	26577843	26578293	1	-1	0						IPR032466, IPR030615, IPR011778, IPR011059	Metal_Hydrolase, DRP2, Hydantoinase/dihydroPyrase, Metal-dep_hydrolase_composite	FALSE	FALSE
8	26581969	26582057	DPYSL2	ENSG00000092964	ENST00000311151	ENSE00003485309	26581969	26582057	2	0	2						IPR032466, IPR030615, IPR011778, IPR011059	Metal_Hydrolase, DRP2, Hydantoinase/dihydroPyrase, Metal-dep_hydrolase_composite	FALSE	FALSE
8	26583799	26583983	DPYSL2	ENSG00000092964	ENST00000311151	ENSE00002154917	26583799	26583983	3	2	1						IPR032466, IPR030615, IPR011778, IPR011059	Metal_Hydrolase, DRP2, Hydantoinase/dihydroPyrase, Metal-dep_hydrolase_composite	FALSE	FALSE
8	26624143	26624307	DPYSL2	ENSG00000092964	ENST00000311151	ENSE00001617914	26624143	26624307	4	1	1		TRUE				IPR032466, IPR030615, IPR011778, IPR011059	Metal_Hydrolase, DRP2, Hydantoinase/dihydroPyrase, Metal-dep_hydrolase_composite	FALSE	FALSE
8	26626617	26626678	DPYSL2	ENSG00000092964	ENST00000311151	ENSE00003645192	26626617	26626678	5	1	0						IPR032466, IPR030615, IPR011778, IPR011059	Metal_Hydrolase, DRP2, Hydantoinase/dihydroPyrase, Metal-dep_hydrolase_composite	FALSE	FALSE
8	26627215	26627295	DPYSL2	ENSG00000092964	ENST00000311151	ENSE00003514271	26627215	26627295	6	0	0	TRUE					IPR032466, IPR030615, IPR011778, IPR011059	Metal_Hydrolase, DRP2, Hydantoinase/dihydroPyrase, Metal-dep_hydrolase_composite	FALSE	FALSE
8	26627872	26627940	DPYSL2	ENSG00000092964	ENST00000311151	ENSE00003514643	26627872	26627940	7	0	0	TRUE					IPR032466, IPR030615, IPR011778, IPR011059	Metal_Hydrolase, DRP2, Hydantoinase/dihydroPyrase, Metal-dep_hydrolase_composite	FALSE	FALSE
8	26634780	26634900	DPYSL2	ENSG00000092964	ENST00000311151	ENSE00003591912	26634780	26634900	8	0	1						IPR032466, IPR030615, IPR011778, IPR011059	Metal_Hydrolase, DRP2, Hydantoinase/dihydroPyrase, Metal-dep_hydrolase_composite	FALSE	FALSE
8	26643439	26643595	DPYSL2	ENSG00000092964	ENST00000311151	ENSE00001643130	26643439	26643595	9	1	2						IPR032466, IPR030615, IPR011778, IPR011059	Metal_Hydrolase, DRP2, Hydantoinase/dihydroPyrase, Metal-dep_hydrolase_composite	FALSE	FALSE
8	26643950	26644091	DPYSL2	ENSG00000092964	ENST00000311151	ENSE00001616779	26643950	26644091	10	2	0						IPR032466, IPR030615, IPR011778, IPR011059	Metal_Hydrolase, DRP2, Hydantoinase/dihydroPyrase, Metal-dep_hydrolase_composite	FALSE	FALSE
8	26647630	26647800	DPYSL2	ENSG00000092964	ENST00000311151	ENSE00001703598	26647630	26647800	11	0	0	TRUE					IPR032466, IPR030615, IPR011778, IPR011059	Metal_Hydrolase, DRP2, Hydantoinase/dihydroPyrase, Metal-dep_hydrolase_composite	FALSE	FALSE
8	26652257	26652436	DPYSL2	ENSG00000092964	ENST00000311151	ENSE00001694723	26652257	26652436	12	0	0	TRUE					IPR032466, IPR030615, IPR011778, IPR011059	Metal_Hydrolase, DRP2, Hydantoinase/dihydroPyrase, Metal-dep_hydrolase_composite	FALSE	FALSE
8	26653232	26653397	DPYSL2	ENSG00000092964	ENST00000311151	ENSE00001780215	26653232	26653397	13	0	1						IPR032466, IPR030615, IPR011778, IPR011059	Metal_Hydrolase, DRP2, Hydantoinase/dihydroPyrase, Metal-dep_hydrolase_composite	FALSE	FALSE
8	26655615	26655706	DPYSL2	ENSG00000092964	ENST00000311151	ENSE00001663120	26655615	26658178	14	1	-1						IPR032466, IPR030615, IPR011778, IPR011059	Metal_Hydrolase, DRP2, Hydantoinase/dihydroPyrase, Metal-dep_hydrolase_composite	FALSE	FALSE
8	26577113	26577367	DPYSL2	ENSG00000092964	ENST00000493789	ENSE00002123606	26577062	26577367	1	-1	0						IPR030615	DRP2	FALSE	FALSE
8	26583799	26583965	DPYSL2	ENSG00000092964	ENST00000493789	ENSE00002094249	26583799	26583965	3	2	1						IPR030615	DRP2	FALSE	FALSE
8	26514326	26514679	DPYSL2	ENSG00000092964	ENST00000521913	ENSE00002102109	26514031	26514679	1	-1	0						IPR032466, IPR030615, IPR011778, IPR011059	Metal_Hydrolase, DRP2, Hydantoinase/dihydroPyrase, Metal-dep_hydrolase_composite	FALSE	FALSE
8	26655615	26655706	DPYSL2	ENSG00000092964	ENST00000521913	ENSE00002128447	26655615	26658175	14	1	-1						IPR032466, IPR030615, IPR011778, IPR011059	Metal_Hydrolase, DRP2, Hydantoinase/dihydroPyrase, Metal-dep_hydrolase_composite	FALSE	FALSE
8			DPYSL2	ENSG00000092964	ENST00000523027	ENSE00001877166	26578405	26578533	1	-1	-1				TRUE		IPR032466, IPR030615, IPR011778, IPR011059	Metal_Hydrolase, DRP2, Hydantoinase/dihydroPyrase, Metal-dep_hydrolase_composite	FALSE	FALSE
8	26582038	26582057	DPYSL2	ENSG00000092964	ENST00000523027	ENSE00003516327	26581969	26582057	2	-1	2						IPR032466, IPR030615, IPR011778, IPR011059	Metal_Hydrolase, DRP2, Hydantoinase/dihydroPyrase, Metal-dep_hydrolase_composite	FALSE	FALSE
8	26655615	26655706	DPYSL2	ENSG00000092964	ENST00000523027	ENSE00002127277	26655615	26656027	14	1	-1						IPR032466, IPR030615, IPR011778, IPR011059	Metal_Hydrolase, DRP2, Hydantoinase/dihydroPyrase, Metal-dep_hydrolase_composite	FALSE	FALSE
8	66793737	66793832	SGK3	ENSG00000104205	ENST00000345714	ENSE00002119561	66793614	66793832	1	-1	0						IPR037900, IPR037709, IPR036871, IPR017892, IPR017441, IPR011009, IPR008271, IPR001683, IPR000961	CISK_PX, SGK3_dom, PX_dom_sf, Pkinase_C, Protein_kinase_ATP_BS, Kinase-like_dom_sf, Ser/Thr_kinase_AS, Phox, AGC-kinase_C	FALSE	FALSE
8	66798542	66798625	SGK3	ENSG00000104205	ENST00000345714	ENSE00003898068	66798542	66798625	2	0	0	TRUE					IPR037900, IPR037709, IPR036871, IPR017892, IPR017441, IPR011009, IPR008271, IPR001683, IPR000961	CISK_PX, SGK3_dom, PX_dom_sf, Pkinase_C, Protein_kinase_ATP_BS, Kinase-like_dom_sf, Ser/Thr_kinase_AS, Phox, AGC-kinase_C	FALSE	FALSE
8	66804375	66804447	SGK3	ENSG00000104205	ENST00000345714	ENSE00003898315	66804375	66804447	3	0	1						IPR037900, IPR037709, IPR036871, IPR017892, IPR017441, IPR011009, IPR008271, IPR001683, IPR000961	CISK_PX, SGK3_dom, PX_dom_sf, Pkinase_C, Protein_kinase_ATP_BS, Kinase-like_dom_sf, Ser/Thr_kinase_AS, Phox, AGC-kinase_C	FALSE	FALSE
8	66813853	66813928	SGK3	ENSG00000104205	ENST00000345714	ENSE00003898462	66813853	66813928	4	1	2						IPR037900, IPR037709, IPR036871, IPR017892, IPR017441, IPR011009, IPR008271, IPR001683, IPR000961	CISK_PX, SGK3_dom, PX_dom_sf, Pkinase_C, Protein_kinase_ATP_BS, Kinase-like_dom_sf, Ser/Thr_kinase_AS, Phox, AGC-kinase_C	FALSE	FALSE
8	66822372	66822459	SGK3	ENSG00000104205	ENST00000345714	ENSE00003898406	66822372	66822459	5	2	0						IPR037900, IPR037709, IPR036871, IPR017892, IPR017441, IPR011009, IPR008271, IPR001683, IPR000961	CISK_PX, SGK3_dom, PX_dom_sf, Pkinase_C, Protein_kinase_ATP_BS, Kinase-like_dom_sf, Ser/Thr_kinase_AS, Phox, AGC-kinase_C	FALSE	FALSE
8	66828654	66828703	SGK3	ENSG00000104205	ENST00000345714	ENSE00003898042	66828654	66828703	6	0	2						IPR037900, IPR037709, IPR036871, IPR017892, IPR017441, IPR011009, IPR008271, IPR001683, IPR000961	CISK_PX, SGK3_dom, PX_dom_sf, Pkinase_C, Protein_kinase_ATP_BS, Kinase-like_dom_sf, Ser/Thr_kinase_AS, Phox, AGC-kinase_C	FALSE	FALSE
8	66831254	66831311	SGK3	ENSG00000104205	ENST00000345714	ENSE00003898211	66831254	66831311	7	2	0						IPR037900, IPR037709, IPR036871, IPR017892, IPR017441, IPR011009, IPR008271, IPR001683, IPR000961	CISK_PX, SGK3_dom, PX_dom_sf, Pkinase_C, Protein_kinase_ATP_BS, Kinase-like_dom_sf, Ser/Thr_kinase_AS, Phox, AGC-kinase_C	FALSE	FALSE
8	66835763	66835846	SGK3	ENSG00000104205	ENST00000345714	ENSE00003898691	66835763	66835846	8	0	0	TRUE					IPR037900, IPR037709, IPR036871, IPR017892, IPR017441, IPR011009, IPR008271, IPR001683, IPR000961	CISK_PX, SGK3_dom, PX_dom_sf, Pkinase_C, Protein_kinase_ATP_BS, Kinase-like_dom_sf, Ser/Thr_kinase_AS, Phox, AGC-kinase_C	FALSE	FALSE
8	66835943	66836074	SGK3	ENSG00000104205	ENST00000345714	ENSE00003898544	66835943	66836074	9	0	0	TRUE					IPR037900, IPR037709, IPR036871, IPR017892, IPR017441, IPR011009, IPR008271, IPR001683, IPR000961	CISK_PX, SGK3_dom, PX_dom_sf, Pkinase_C, Protein_kinase_ATP_BS, Kinase-like_dom_sf, Ser/Thr_kinase_AS, Phox, AGC-kinase_C	FALSE	FALSE
8	66840003	66840115	SGK3	ENSG00000104205	ENST00000345714	ENSE00003898272	66840003	66840115	10	0	2						IPR037900, IPR037709, IPR036871, IPR017892, IPR017441, IPR011009, IPR008271, IPR001683, IPR000961	CISK_PX, SGK3_dom, PX_dom_sf, Pkinase_C, Protein_kinase_ATP_BS, Kinase-like_dom_sf, Ser/Thr_kinase_AS, Phox, AGC-kinase_C	FALSE	FALSE
8	66840211	66840247	SGK3	ENSG00000104205	ENST00000345714	ENSE00003898103	66840211	66840247	11	2	0						IPR037900, IPR037709, IPR036871, IPR017892, IPR017441, IPR011009, IPR008271, IPR001683, IPR000961	CISK_PX, SGK3_dom, PX_dom_sf, Pkinase_C, Protein_kinase_ATP_BS, Kinase-like_dom_sf, Ser/Thr_kinase_AS, Phox, AGC-kinase_C	FALSE	FALSE
8	66841024	66841110	SGK3	ENSG00000104205	ENST00000345714	ENSE00003898830	66841024	66841110	12	0	0	TRUE					IPR037900, IPR037709, IPR036871, IPR017892, IPR017441, IPR011009, IPR008271, IPR001683, IPR000961	CISK_PX, SGK3_dom, PX_dom_sf, Pkinase_C, Protein_kinase_ATP_BS, Kinase-like_dom_sf, Ser/Thr_kinase_AS, Phox, AGC-kinase_C	FALSE	FALSE
8	66843452	66843547	SGK3	ENSG00000104205	ENST00000345714	ENSE00003898285	66843452	66843547	13	0	0	TRUE					IPR037900, IPR037709, IPR036871, IPR017892, IPR017441, IPR011009, IPR008271, IPR001683, IPR000961	CISK_PX, SGK3_dom, PX_dom_sf, Pkinase_C, Protein_kinase_ATP_BS, Kinase-like_dom_sf, Ser/Thr_kinase_AS, Phox, AGC-kinase_C	FALSE	FALSE
8	66847193	66847348	SGK3	ENSG00000104205	ENST00000345714	ENSE00003898649	66847193	66847348	14	0	0	TRUE					IPR037900, IPR037709, IPR036871, IPR017892, IPR017441, IPR011009, IPR008271, IPR001683, IPR000961	CISK_PX, SGK3_dom, PX_dom_sf, Pkinase_C, Protein_kinase_ATP_BS, Kinase-like_dom_sf, Ser/Thr_kinase_AS, Phox, AGC-kinase_C	FALSE	FALSE
8	66850831	66850920	SGK3	ENSG00000104205	ENST00000345714	ENSE00003898809	66850831	66850920	15	0	0	TRUE					IPR037900, IPR037709, IPR036871, IPR017892, IPR017441, IPR011009, IPR008271, IPR001683, IPR000961	CISK_PX, SGK3_dom, PX_dom_sf, Pkinase_C, Protein_kinase_ATP_BS, Kinase-like_dom_sf, Ser/Thr_kinase_AS, Phox, AGC-kinase_C	FALSE	FALSE
8	66859411	66859581	SGK3	ENSG00000104205	ENST00000345714	ENSE00002124835	66859411	66862022	16	0	-1						IPR037900, IPR037709, IPR036871, IPR017892, IPR017441, IPR011009, IPR008271, IPR001683, IPR000961	CISK_PX, SGK3_dom, PX_dom_sf, Pkinase_C, Protein_kinase_ATP_BS, Kinase-like_dom_sf, Ser/Thr_kinase_AS, Phox, AGC-kinase_C	FALSE	FALSE
8			SGK3	ENSG00000104205	ENST00000396596	ENSE00003725341	66775181	66775319	1	-1	-1				TRUE		IPR037900, IPR037709, IPR036871, IPR017892, IPR017441, IPR011009, IPR008271, IPR001683, IPR000961	CISK_PX, SGK3_dom, PX_dom_sf, Pkinase_C, Protein_kinase_ATP_BS, Kinase-like_dom_sf, Ser/Thr_kinase_AS, Phox, AGC-kinase_C	FALSE	FALSE
8	66793737	66793832	SGK3	ENSG00000104205	ENST00000396596	ENSE00003898111	66793616	66793832	2	-1	0						IPR037900, IPR037709, IPR036871, IPR017892, IPR017441, IPR011009, IPR008271, IPR001683, IPR000961	CISK_PX, SGK3_dom, PX_dom_sf, Pkinase_C, Protein_kinase_ATP_BS, Kinase-like_dom_sf, Ser/Thr_kinase_AS, Phox, AGC-kinase_C	FALSE	FALSE
8	66859411	66859581	SGK3	ENSG00000104205	ENST00000396596	ENSE00001217143	66859411	66862020	17	0	-1						IPR037900, IPR037709, IPR036871, IPR017892, IPR017441, IPR011009, IPR008271, IPR001683, IPR000961	CISK_PX, SGK3_dom, PX_dom_sf, Pkinase_C, Protein_kinase_ATP_BS, Kinase-like_dom_sf, Ser/Thr_kinase_AS, Phox, AGC-kinase_C	FALSE	FALSE
8			SGK3	ENSG00000104205	ENST00000518388	ENSE00002131905	66775566	66775636	1	-1	-1						IPR037900, IPR036871	CISK_PX, PX_dom_sf	FALSE	FALSE
8	66822372	66822427	SGK3	ENSG00000104205	ENST00000518388	ENSE00002110719	66822372	66822427	6	2	1						IPR037900, IPR036871	CISK_PX, PX_dom_sf	FALSE	FALSE
8			SGK3	ENSG00000104205	ENST00000519396	ENSE00003650891	66804375	66804447	1	-1	-1						IPR017441, IPR011009	Protein_kinase_ATP_BS, Kinase-like_dom_sf	FALSE	FALSE
8	66822397	66822459	SGK3	ENSG00000104205	ENST00000519396	ENSE00003692170	66822372	66822459	2	-1	0						IPR017441, IPR011009	Protein_kinase_ATP_BS, Kinase-like_dom_sf	FALSE	FALSE
8	66835943	66836066	SGK3	ENSG00000104205	ENST00000519396	ENSE00002104352	66835943	66836066	6	0	1						IPR017441, IPR011009	Protein_kinase_ATP_BS, Kinase-like_dom_sf	FALSE	FALSE
8			SGK3	ENSG00000104205	ENST00000520976	ENSE00001525589	66775227	66775319	1	-1	-1						IPR037900, IPR036871, IPR017892, IPR017441, IPR011009, IPR008271, IPR001683, IPR000961	CISK_PX, PX_dom_sf, Pkinase_C, Protein_kinase_ATP_BS, Kinase-like_dom_sf, Ser/Thr_kinase_AS, Phox, AGC-kinase_C	FALSE	FALSE
8	66859411	66859581	SGK3	ENSG00000104205	ENST00000520976	ENSE00002115415	66859411	66860455	16	0	-1						IPR037900, IPR036871, IPR017892, IPR017441, IPR011009, IPR008271, IPR001683, IPR000961	CISK_PX, PX_dom_sf, Pkinase_C, Protein_kinase_ATP_BS, Kinase-like_dom_sf, Ser/Thr_kinase_AS, Phox, AGC-kinase_C	FALSE	FALSE
8	66804396	66804447	SGK3	ENSG00000104205	ENST00000521152	ENSE00002102538	66804379	66804447	1	-1	1						IPR036871, IPR011009, IPR001683	PX_dom_sf, Kinase-like_dom_sf, Phox	FALSE	FALSE
8	66840003	66840070	SGK3	ENSG00000104205	ENST00000521152	ENSE00002122453	66840003	66840070	6	0	2						IPR036871, IPR011009, IPR001683	PX_dom_sf, Kinase-like_dom_sf, Phox	FALSE	FALSE
8			SGK3	ENSG00000104205	ENST00000521198	ENSE00002100302	66712781	66712833	1	-1	-1						IPR037900, IPR037709, IPR036871, IPR017892, IPR017441, IPR011009, IPR008271, IPR001683, IPR000961	CISK_PX, SGK3_dom, PX_dom_sf, Pkinase_C, Protein_kinase_ATP_BS, Kinase-like_dom_sf, Ser/Thr_kinase_AS, Phox, AGC-kinase_C	FALSE	FALSE
8			SGK3	ENSG00000104205	ENST00000521960	ENSE00002096408	66775214	66775319	1	-1	-1				TRUE		IPR036871	PX_dom_sf	FALSE	FALSE
8			SGK3	ENSG00000104205	ENST00000521960	ENSE00003574323	66798542	66798625	2	-1	-1				TRUE		IPR036871	PX_dom_sf	FALSE	FALSE
8	66804396	66804447	SGK3	ENSG00000104205	ENST00000521960	ENSE00003643516	66804375	66804447	3	-1	1						IPR036871	PX_dom_sf	FALSE	FALSE
8	66831254	66831313	SGK3	ENSG00000104205	ENST00000521960	ENSE00002130901	66831254	66831313	7	2	2						IPR036871	PX_dom_sf	FALSE	FALSE
8			SGK3	ENSG00000104205	ENST00000522398	ENSE00002116002	66775218	66775319	1	-1	-1						IPR037900, IPR037709, IPR036871, IPR017892, IPR017441, IPR011009, IPR008271, IPR001683, IPR000961	CISK_PX, SGK3_dom, PX_dom_sf, Pkinase_C, Protein_kinase_ATP_BS, Kinase-like_dom_sf, Ser/Thr_kinase_AS, Phox, AGC-kinase_C	FALSE	FALSE
8			SGK3	ENSG00000104205	ENST00000522398	ENSE00002134750	66777957	66778089	2	-1	-1						IPR037900, IPR037709, IPR036871, IPR017892, IPR017441, IPR011009, IPR008271, IPR001683, IPR000961	CISK_PX, SGK3_dom, PX_dom_sf, Pkinase_C, Protein_kinase_ATP_BS, Kinase-like_dom_sf, Ser/Thr_kinase_AS, Phox, AGC-kinase_C	FALSE	FALSE
8	66859411	66859581	SGK3	ENSG00000104205	ENST00000522398	ENSE00002115389	66859411	66860840	18	0	-1						IPR037900, IPR037709, IPR036871, IPR017892, IPR017441, IPR011009, IPR008271, IPR001683, IPR000961	CISK_PX, SGK3_dom, PX_dom_sf, Pkinase_C, Protein_kinase_ATP_BS, Kinase-like_dom_sf, Ser/Thr_kinase_AS, Phox, AGC-kinase_C	FALSE	FALSE
8			SGK3	ENSG00000104205	ENST00000522629	ENSE00002116320	66775224	66775319	1	-1	-1						IPR037900, IPR036871	CISK_PX, PX_dom_sf	FALSE	FALSE
8	66835763	66835794	SGK3	ENSG00000104205	ENST00000522629	ENSE00002101656	66835763	66835794	7	0	2						IPR037900, IPR036871	CISK_PX, PX_dom_sf	FALSE	FALSE
8	17577253	17577307	PDGFRL	ENSG00000104213	ENST00000251630	ENSE00003896565	17577216	17577307	1	-1	1						IPR042495, IPR036179, IPR013783, IPR007110, IPR003599	PDGFRL, Ig-like_dom_sf, Ig-like_fold, Ig-like_dom, Ig_sub	FALSE	FALSE
8	17589468	17589765	PDGFRL	ENSG00000104213	ENST00000251630	ENSE00000681771	17589468	17589765	2	1	2						IPR042495, IPR036179, IPR013783, IPR007110, IPR003599	PDGFRL, Ig-like_dom_sf, Ig-like_fold, Ig-like_dom, Ig_sub	FALSE	FALSE
8	17621051	17621202	PDGFRL	ENSG00000104213	ENST00000251630	ENSE00000681776	17621051	17621202	3	2	1						IPR042495, IPR036179, IPR013783, IPR007110, IPR003599	PDGFRL, Ig-like_dom_sf, Ig-like_fold, Ig-like_dom, Ig_sub	FALSE	FALSE
8	17628487	17628780	PDGFRL	ENSG00000104213	ENST00000251630	ENSE00000681782	17628487	17628780	4	1	1		TRUE				IPR042495, IPR036179, IPR013783, IPR007110, IPR003599	PDGFRL, Ig-like_dom_sf, Ig-like_fold, Ig-like_dom, Ig_sub	FALSE	FALSE
8	17634074	17634213	PDGFRL	ENSG00000104213	ENST00000251630	ENSE00000681789	17634074	17634213	5	1	0						IPR042495, IPR036179, IPR013783, IPR007110, IPR003599	PDGFRL, Ig-like_dom_sf, Ig-like_fold, Ig-like_dom, Ig_sub	FALSE	FALSE
8	17642613	17642801	PDGFRL	ENSG00000104213	ENST00000251630	ENSE00003897004	17642613	17643144	6	0	-1						IPR042495, IPR036179, IPR013783, IPR007110, IPR003599	PDGFRL, Ig-like_dom_sf, Ig-like_fold, Ig-like_dom, Ig_sub	FALSE	FALSE
8			PDGFRL	ENSG00000104213	ENST00000541323	ENSE00002233504	17576433	17576760	1	-1	-1				TRUE		IPR042495, IPR036179, IPR013783, IPR007110, IPR003599	PDGFRL, Ig-like_dom_sf, Ig-like_fold, Ig-like_dom, Ig_sub	FALSE	FALSE
8	17577253	17577307	PDGFRL	ENSG00000104213	ENST00000541323	ENSE00001088094	17577136	17577307	2	-1	1						IPR042495, IPR036179, IPR013783, IPR007110, IPR003599	PDGFRL, Ig-like_dom_sf, Ig-like_fold, Ig-like_dom, Ig_sub	FALSE	FALSE
8	17642613	17642801	PDGFRL	ENSG00000104213	ENST00000541323	ENSE00001531466	17642613	17643133	7	0	-1						IPR042495, IPR036179, IPR013783, IPR007110, IPR003599	PDGFRL, Ig-like_dom_sf, Ig-like_fold, Ig-like_dom, Ig_sub	FALSE	FALSE
8	67064399	67064496	CSPP1	ENSG00000104218	ENST00000262210	ENSE00003905610	67064340	67064496	1	-1	2
8	67074243	67074351	CSPP1	ENSG00000104218	ENST00000262210	ENSE00003657545	67074243	67074351	2	2	0
8	67076482	67076581	CSPP1	ENSG00000104218	ENST00000262210	ENSE00003540914	67076482	67076581	3	0	1
8	67086007	67086110	CSPP1	ENSG00000104218	ENST00000262210	ENSE00003682829	67086007	67086110	4	1	0
8	67091803	67091883	CSPP1	ENSG00000104218	ENST00000262210	ENSE00003504128	67091803	67091883	5	0	0	TRUE
8	67093543	67093641	CSPP1	ENSG00000104218	ENST00000262210	ENSE00003462419	67093543	67093641	6	0	0	TRUE
8	67095293	67095732	CSPP1	ENSG00000104218	ENST00000262210	ENSE00003538410	67095293	67095732	7	0	2
8	67103037	67103135	CSPP1	ENSG00000104218	ENST00000262210	ENSE00001284106	67103037	67103135	8	2	2			TRUE
8	67105905	67105975	CSPP1	ENSG00000104218	ENST00000262210	ENSE00001284101	67105905	67105975	9	2	1
8	67111972	67112065	CSPP1	ENSG00000104218	ENST00000262210	ENSE00001284096	67111972	67112065	10	1	2
8	67113805	67113862	CSPP1	ENSG00000104218	ENST00000262210	ENSE00001433564	67113805	67113862	11	2	0
8	67115914	67116122	CSPP1	ENSG00000104218	ENST00000262210	ENSE00003477401	67115914	67116122	12	0	2
8	67118248	67118369	CSPP1	ENSG00000104218	ENST00000262210	ENSE00003563720	67118248	67118369	13	2	1
8	67118743	67118821	CSPP1	ENSG00000104218	ENST00000262210	ENSE00003587642	67118743	67118821	14	1	2
8	67131951	67132080	CSPP1	ENSG00000104218	ENST00000262210	ENSE00003464565	67131951	67132080	15	2	0
8	67137456	67137603	CSPP1	ENSG00000104218	ENST00000262210	ENSE00003519934	67137456	67137603	16	0	1
8	67149783	67149935	CSPP1	ENSG00000104218	ENST00000262210	ENSE00003565574	67149783	67149935	17	1	1		TRUE
8	67154024	67154136	CSPP1	ENSG00000104218	ENST00000262210	ENSE00003671959	67154024	67154136	18	1	0
8	67158447	67158596	CSPP1	ENSG00000104218	ENST00000262210	ENSE00003568686	67158447	67158596	19	0	0	TRUE
8	67158991	67159137	CSPP1	ENSG00000104218	ENST00000262210	ENSE00003521312	67158991	67159137	20	0	0	TRUE
8	67161811	67161915	CSPP1	ENSG00000104218	ENST00000262210	ENSE00003561734	67161811	67161915	21	0	0	TRUE
8	67163732	67163798	CSPP1	ENSG00000104218	ENST00000262210	ENSE00003637350	67163732	67163798	22	0	1
8	67164391	67164508	CSPP1	ENSG00000104218	ENST00000262210	ENSE00003459087	67164391	67164508	23	1	2
8	67172416	67172555	CSPP1	ENSG00000104218	ENST00000262210	ENSE00003616533	67172416	67172555	24	2	1
8	67175296	67175436	CSPP1	ENSG00000104218	ENST00000262210	ENSE00003534260	67175296	67175436	25	1	1		TRUE
8	67177680	67177726	CSPP1	ENSG00000104218	ENST00000262210	ENSE00003672325	67177680	67177726	26	1	0
8	67179863	67179926	CSPP1	ENSG00000104218	ENST00000262210	ENSE00003523398	67179863	67179926	27	0	1
8	67190650	67190759	CSPP1	ENSG00000104218	ENST00000262210	ENSE00003630925	67190650	67190759	28	1	0
8	67193464	67193602	CSPP1	ENSG00000104218	ENST00000262210	ENSE00000980659	67193464	67193602	29	0	1
8	67195382	67195593	CSPP1	ENSG00000104218	ENST00000262210	ENSE00002101366	67195382	67196263	30	1	-1
8			CSPP1	ENSG00000104218	ENST00000519163	ENSE00002128320	67064428	67064496	1	-1	-1				TRUE
8	67074253	67074351	CSPP1	ENSG00000104218	ENST00000519163	ENSE00003519951	67074243	67074351	2	-1	0
8	67086823	67086846	CSPP1	ENSG00000104218	ENST00000519163	ENSE00003671474	67086823	67086846	5	0	0
8	67111972	67112069	CSPP1	ENSG00000104218	ENST00000519163	ENSE00002099422	67111972	67112075	11	1	-1
8			CSPP1	ENSG00000104218	ENST00000519163	ENSE00002101177	67113805	67115264	12	-1	-1				TRUE
8			CSPP1	ENSG00000104218	ENST00000519163	ENSE00003609718	67115914	67116122	13	-1	-1				TRUE
8			CSPP1	ENSG00000104218	ENST00000519163	ENSE00003491500	67118248	67118369	14	-1	-1				TRUE
8			CSPP1	ENSG00000104218	ENST00000519163	ENSE00003462849	67118743	67118821	15	-1	-1				TRUE
8			CSPP1	ENSG00000104218	ENST00000519163	ENSE00003790322	67123088	67123159	16	-1	-1				TRUE
8			CSPP1	ENSG00000104218	ENST00000519163	ENSE00003516485	67131951	67132080	17	-1	-1				TRUE
8			CSPP1	ENSG00000104218	ENST00000519163	ENSE00003488046	67137456	67137603	18	-1	-1				TRUE
8			CSPP1	ENSG00000104218	ENST00000519163	ENSE00003681762	67149783	67149935	19	-1	-1				TRUE
8			CSPP1	ENSG00000104218	ENST00000519163	ENSE00003586968	67154024	67154136	20	-1	-1				TRUE
8			CSPP1	ENSG00000104218	ENST00000519163	ENSE00003493496	67158447	67158596	21	-1	-1				TRUE
8			CSPP1	ENSG00000104218	ENST00000519163	ENSE00002089732	67158991	67159036	22	-1	-1
8			CSPP1	ENSG00000104218	ENST00000519668	ENSE00002132154	67083848	67084338	1	-1	-1				TRUE
8	67095665	67095732	CSPP1	ENSG00000104218	ENST00000519668	ENSE00003677216	67095293	67095732	4	-1	2
8	67195382	67195593	CSPP1	ENSG00000104218	ENST00000519668	ENSE00002107329	67195382	67195611	26	1	-1
8			CSPP1	ENSG00000104218	ENST00000521919	ENSE00003900208	67064348	67064538	1	-1	-1
8	67079351	67079391	CSPP1	ENSG00000104218	ENST00000521919	ENSE00003903816	67079351	67079462	4	1	-1
8			CSPP1	ENSG00000104218	ENST00000521919	ENSE00003900663	67086007	67086063	5	-1	-1
8	67064399	67064496	CSPP1	ENSG00000104218	ENST00000674993	ENSE00003513069	67064368	67064496	1	-1	2
8	67195382	67195593	CSPP1	ENSG00000104218	ENST00000674993	ENSE00003900923	67195382	67195593	31	1	0
8			CSPP1	ENSG00000104218	ENST00000675306	ENSE00003909668	67064316	67064538	1	-1	-1
8	67195382	67195593	CSPP1	ENSG00000104218	ENST00000675306	ENSE00003903562	67195382	67196246	28	1	-1
8			CSPP1	ENSG00000104218	ENST00000675869	ENSE00003901889	67064346	67064538	1	-1	-1
8	67195382	67195593	CSPP1	ENSG00000104218	ENST00000675869	ENSE00003903471	67195382	67196252	29	1	-1
8			CSPP1	ENSG00000104218	ENST00000675955	ENSE00003902133	67064378	67064538	1	-1	-1
8	67114329	67114370	CSPP1	ENSG00000104218	ENST00000675955	ENSE00003902564	67114329	67114370	11	0	0
8	67195382	67195593	CSPP1	ENSG00000104218	ENST00000675955	ENSE00003903399	67195382	67196030	30	1	-1
8			CSPP1	ENSG00000104218	ENST00000676113	ENSE00002091389	67062426	67062520	1	-1	-1
8	67195382	67195593	CSPP1	ENSG00000104218	ENST00000676113	ENSE00003900496	67195382	67196025	30	1	-1
8	67195382	67195593	CSPP1	ENSG00000104218	ENST00000676317	ENSE00003899458	67195382	67196778	29	1	-1
8	67064399	67064496	CSPP1	ENSG00000104218	ENST00000676471	ENSE00003907549	67064362	67064496	1	-1	2
8	67195382	67195593	CSPP1	ENSG00000104218	ENST00000676573	ENSE00003905876	67195382	67196214	23	1	-1
8	67069680	67069802	CSPP1	ENSG00000104218	ENST00000676605	ENSE00003904676	67069680	67069802	2	2	2
8	67076488	67076581	CSPP1	ENSG00000104218	ENST00000676847	ENSE00003904523	67076488	67076581	3	0	1
8	67195382	67195593	CSPP1	ENSG00000104218	ENST00000676847	ENSE00003906690	67195382	67196136	29	1	-1
8	67064399	67064496	CSPP1	ENSG00000104218	ENST00000676882	ENSE00003905224	67064378	67064496	1	-1	2
8	67195382	67195593	CSPP1	ENSG00000104218	ENST00000676882	ENSE00003909035	67195382	67196597	28	1	-1
8	67195382	67195420	CSPP1	ENSG00000104218	ENST00000677009	ENSE00003907014	67195382	67196047	26	0	-1
8	67105569	67105661	CSPP1	ENSG00000104218	ENST00000677070	ENSE00003906706	67105569	67105661	4	2	2
8			CSPP1	ENSG00000104218	ENST00000677619	ENSE00003904321	67064362	67064538	1	-1	-1
8			CSPP1	ENSG00000104218	ENST00000678017	ENSE00003906173	67064340	67064496	1	-1	-1				TRUE
8			CSPP1	ENSG00000104218	ENST00000678017	ENSE00003592624	67086007	67086110	2	-1	-1				TRUE
8			CSPP1	ENSG00000104218	ENST00000678017	ENSE00003606386	67093543	67093641	3	-1	-1
8	67195382	67195593	CSPP1	ENSG00000104218	ENST00000678017	ENSE00003904599	67195382	67196157	25	1	-1
8	67195382	67195593	CSPP1	ENSG00000104218	ENST00000678318	ENSE00003908459	67195382	67196168	25	1	-1
8			CSPP1	ENSG00000104218	ENST00000678616	ENSE00003909647	67064392	67064538	1	-1	-1
8	67195382	67195593	CSPP1	ENSG00000104218	ENST00000678616	ENSE00003907885	67195382	67196614	31	1	-1
8			CSPP1	ENSG00000104218	ENST00000678645	ENSE00003905503	67064423	67064538	1	-1	-1
8			CSPP1	ENSG00000104218	ENST00000678747	ENSE00003909576	67064525	67064538	1	-1	-1
8			CSPP1	ENSG00000104218	ENST00000679226	ENSE00003909222	67064375	67064538	1	-1	-1
8	17156724	17156853	ZDHHC2	ENSG00000104219	ENST00000262096	ENSE00001541415	17156482	17156853	1	-1	1
8	17184789	17184815	ZDHHC2	ENSG00000104219	ENST00000262096	ENSE00003658337	17184789	17184815	2	1	1		TRUE
8	17186331	17186425	ZDHHC2	ENSG00000104219	ENST00000262096	ENSE00000888737	17186331	17186425	3	1	0
8	17195504	17195624	ZDHHC2	ENSG00000104219	ENST00000262096	ENSE00000681869	17195504	17195624	4	0	1
8	17197582	17197651	ZDHHC2	ENSG00000104219	ENST00000262096	ENSE00000681874	17197582	17197651	5	1	2
8	17198381	17198413	ZDHHC2	ENSG00000104219	ENST00000262096	ENSE00001679480	17198381	17198413	6	2	2			TRUE
8	17205655	17205775	ZDHHC2	ENSG00000104219	ENST00000262096	ENSE00000681898	17205655	17205775	7	2	0
8	17207960	17208092	ZDHHC2	ENSG00000104219	ENST00000262096	ENSE00000681918	17207960	17208092	8	0	1
8	17209932	17210058	ZDHHC2	ENSG00000104219	ENST00000262096	ENSE00001312713	17209932	17210058	9	1	2
8	17210388	17210480	ZDHHC2	ENSG00000104219	ENST00000262096	ENSE00001295698	17210388	17210480	10	2	2			TRUE
8	17215237	17215349	ZDHHC2	ENSG00000104219	ENST00000262096	ENSE00000681964	17215237	17215349	11	2	1
8	17217172	17217212	ZDHHC2	ENSG00000104219	ENST00000262096	ENSE00000681984	17217172	17217246	12	1	-1
8			ZDHHC2	ENSG00000104219	ENST00000262096	ENSE00001299065	17220256	17224799	13	-1	-1
8			ZDHHC2	ENSG00000104219	ENST00000522184	ENSE00002134947	17162799	17162889	1	-1	-1				TRUE
8	17184794	17184815	ZDHHC2	ENSG00000104219	ENST00000522184	ENSE00003793308	17184789	17184815	2	-1	1
8	17205655	17205704	ZDHHC2	ENSG00000104219	ENST00000522184	ENSE00002131225	17205655	17205704	7	2	1
8	37849630	37849783	BRF2	ENSG00000104221	ENST00000220659	ENSE00002139986	37849630	37849861	1	-1	1						IPR036915, IPR013137	Cyclin-like_sf, Znf_TFIIB	FALSE	FALSE
8	37848596	37848655	BRF2	ENSG00000104221	ENST00000220659	ENSE00000689958	37848596	37848655	2	1	1		TRUE				IPR036915, IPR013137	Cyclin-like_sf, Znf_TFIIB	FALSE	FALSE
8	37846854	37847175	BRF2	ENSG00000104221	ENST00000220659	ENSE00000689961	37846854	37847175	3	1	2						IPR036915, IPR013137	Cyclin-like_sf, Znf_TFIIB	FALSE	FALSE
8	37844490	37845213	BRF2	ENSG00000104221	ENST00000220659	ENSE00001300861	37843268	37845213	4	2	-1						IPR036915, IPR013137	Cyclin-like_sf, Znf_TFIIB	FALSE	FALSE
8	37849630	37849783	BRF2	ENSG00000104221	ENST00000520601	ENSE00002096135	37849630	37849838	1	-1	1						IPR036915, IPR013137	Cyclin-like_sf, Znf_TFIIB	FALSE	FALSE
8	37845702	37845774	BRF2	ENSG00000104221	ENST00000520601	ENSE00002121546	37845686	37845774	4	2	-1						IPR036915, IPR013137	Cyclin-like_sf, Znf_TFIIB	FALSE	FALSE
8			BRF2	ENSG00000104221	ENST00000520601	ENSE00002110935	37844702	37845213	5	-1	-1						IPR036915, IPR013137	Cyclin-like_sf, Znf_TFIIB	FALSE	FALSE
8	37847337	37847341	BRF2	ENSG00000104221	ENST00000521170	ENSE00002121443	37847303	37847341	3	1	-1						IPR013137	Znf_TFIIB	FALSE	FALSE
8			BRF2	ENSG00000104221	ENST00000521170	ENSE00002140108	37846957	37847175	4	-1	-1						IPR013137	Znf_TFIIB	FALSE	FALSE
8	37849630	37849783	BRF2	ENSG00000104221	ENST00000522539	ENSE00002115621	37849630	37849854	1	-1	1
8	37847337	37847341	BRF2	ENSG00000104221	ENST00000522539	ENSE00002125139	37847274	37847341	3	1	-1
8			BRF2	ENSG00000104221	ENST00000522539	ENSE00002096298	37847056	37847175	4	-1	-1
8	27310801	27311235	TRIM35	ENSG00000104228	ENST00000305364	ENSE00001243746	27310801	27311272	1	-1	0						IPR043136, IPR017907, IPR013320, IPR013083, IPR006574, IPR003879, IPR003877, IPR001870, IPR001841	B30.2/SPRY_sf, Znf_RING_CS, ConA-like_dom_sf, Znf_RING/FYVE/PHD, PRY, Butyrophylin_SPRY, SPRY_dom, B30.2/SPRY, Znf_RING	FALSE	FALSE
8	27298464	27298559	TRIM35	ENSG00000104228	ENST00000305364	ENSE00003583595	27298464	27298559	2	0	0	TRUE					IPR043136, IPR017907, IPR013320, IPR013083, IPR006574, IPR003879, IPR003877, IPR001870, IPR001841	B30.2/SPRY_sf, Znf_RING_CS, ConA-like_dom_sf, Znf_RING/FYVE/PHD, PRY, Butyrophylin_SPRY, SPRY_dom, B30.2/SPRY, Znf_RING	FALSE	FALSE
8	27294080	27294310	TRIM35	ENSG00000104228	ENST00000305364	ENSE00001243719	27294080	27294310	3	0	0	TRUE					IPR043136, IPR017907, IPR013320, IPR013083, IPR006574, IPR003879, IPR003877, IPR001870, IPR001841	B30.2/SPRY_sf, Znf_RING_CS, ConA-like_dom_sf, Znf_RING/FYVE/PHD, PRY, Butyrophylin_SPRY, SPRY_dom, B30.2/SPRY, Znf_RING	FALSE	FALSE
8	27290156	27290178	TRIM35	ENSG00000104228	ENST00000305364	ENSE00001041619	27290156	27290178	4	0	2						IPR043136, IPR017907, IPR013320, IPR013083, IPR006574, IPR003879, IPR003877, IPR001870, IPR001841	B30.2/SPRY_sf, Znf_RING_CS, ConA-like_dom_sf, Znf_RING/FYVE/PHD, PRY, Butyrophylin_SPRY, SPRY_dom, B30.2/SPRY, Znf_RING	FALSE	FALSE
8	27289162	27289280	TRIM35	ENSG00000104228	ENST00000305364	ENSE00003551904	27289162	27289280	5	2	1						IPR043136, IPR017907, IPR013320, IPR013083, IPR006574, IPR003879, IPR003877, IPR001870, IPR001841	B30.2/SPRY_sf, Znf_RING_CS, ConA-like_dom_sf, Znf_RING/FYVE/PHD, PRY, Butyrophylin_SPRY, SPRY_dom, B30.2/SPRY, Znf_RING	FALSE	FALSE
8	27287550	27288127	TRIM35	ENSG00000104228	ENST00000305364	ENSE00001243759	27284886	27288127	6	1	-1						IPR043136, IPR017907, IPR013320, IPR013083, IPR006574, IPR003879, IPR003877, IPR001870, IPR001841	B30.2/SPRY_sf, Znf_RING_CS, ConA-like_dom_sf, Znf_RING/FYVE/PHD, PRY, Butyrophylin_SPRY, SPRY_dom, B30.2/SPRY, Znf_RING	FALSE	FALSE
8	27310801	27311235	TRIM35	ENSG00000104228	ENST00000521253	ENSE00002099122	27310801	27311238	1	-1	0						IPR017907, IPR013083, IPR001841	Znf_RING_CS, Znf_RING/FYVE/PHD, Znf_RING	FALSE	FALSE
8	27289162	27289280	TRIM35	ENSG00000104228	ENST00000521253	ENSE00003529762	27289162	27289280	3	0	2						IPR017907, IPR013083, IPR001841	Znf_RING_CS, Znf_RING/FYVE/PHD, Znf_RING	FALSE	FALSE
8	27288112	27288127	TRIM35	ENSG00000104228	ENST00000521253	ENSE00002106160	27287701	27288127	4	2	-1						IPR017907, IPR013083, IPR001841	Znf_RING_CS, Znf_RING/FYVE/PHD, Znf_RING	FALSE	FALSE
8	81721227	81721281	ZFAND1	ENSG00000104231	ENST00000220669	ENSE00003607911	81721227	81721300	1	-1	1						IPR035896	AN1-like_Znf	FALSE	FALSE
8	81718182	81718224	ZFAND1	ENSG00000104231	ENST00000220669	ENSE00003582166	81718182	81718224	2	1	2						IPR035896	AN1-like_Znf	FALSE	FALSE
8	81717249	81717288	ZFAND1	ENSG00000104231	ENST00000220669	ENSE00003583532	81717249	81717288	3	2	0						IPR035896	AN1-like_Znf	FALSE	FALSE
8	81714987	81715114	ZFAND1	ENSG00000104231	ENST00000220669	ENSE00003581115	81714987	81715114	4	0	2						IPR035896	AN1-like_Znf	FALSE	FALSE
8	81714804	81714895	ZFAND1	ENSG00000104231	ENST00000220669	ENSE00003579726	81714804	81714895	5	2	1						IPR035896	AN1-like_Znf	FALSE	FALSE
8	81713918	81714039	ZFAND1	ENSG00000104231	ENST00000220669	ENSE00003787520	81713918	81714039	6	1	0						IPR035896	AN1-like_Znf	FALSE	FALSE
8	81702969	81703124	ZFAND1	ENSG00000104231	ENST00000220669	ENSE00003471135	81702969	81703124	7	0	0	TRUE					IPR035896	AN1-like_Znf	FALSE	FALSE
8	81702695	81702865	ZFAND1	ENSG00000104231	ENST00000220669	ENSE00001311435	81701337	81702865	8	0	-1						IPR035896	AN1-like_Znf	FALSE	FALSE
8	81721227	81721281	ZFAND1	ENSG00000104231	ENST00000519464	ENSE00002090474	81721227	81721287	1	-1	1
8	81708812	81708829	ZFAND1	ENSG00000104231	ENST00000519464	ENSE00002116438	81708788	81708829	7	0	-1
8			ZFAND1	ENSG00000104231	ENST00000519464	ENSE00003505420	81702969	81703124	8	-1	-1				TRUE
8			ZFAND1	ENSG00000104231	ENST00000519464	ENSE00002135532	81702544	81702865	9	-1	-1
8	81721227	81721281	ZFAND1	ENSG00000104231	ENST00000519523	ENSE00002117611	81721227	81721288	1	-1	1						IPR035896	AN1-like_Znf	FALSE	FALSE
8	81702921	81703124	ZFAND1	ENSG00000104231	ENST00000519523	ENSE00002123334	81702914	81703124	7	0	-1						IPR035896	AN1-like_Znf	FALSE	FALSE
8			ZFAND1	ENSG00000104231	ENST00000521287	ENSE00002120493	81721249	81721295	1	-1	-1				TRUE
8	81714804	81714840	ZFAND1	ENSG00000104231	ENST00000521287	ENSE00003597930	81714804	81714895	4	-1	1
8	81702695	81702865	ZFAND1	ENSG00000104231	ENST00000521287	ENSE00002129802	81702682	81702865	7	0	-1
8			ZFAND1	ENSG00000104231	ENST00000522520	ENSE00002129764	81721227	81721289	1	-1	-1				TRUE
8			ZFAND1	ENSG00000104231	ENST00000522520	ENSE00003524092	81718182	81718224	2	-1	-1				TRUE
8			ZFAND1	ENSG00000104231	ENST00000522520	ENSE00003689190	81714987	81715114	3	-1	-1
8	81702695	81702865	ZFAND1	ENSG00000104231	ENST00000522520	ENSE00002090527	81701765	81702865	7	0	-1
8	81702969	81703103	ZFAND1	ENSG00000104231	ENST00000523096	ENSE00002127347	81702969	81703103	7	0	0						IPR035896	AN1-like_Znf	FALSE	FALSE
8	81702695	81702865	ZFAND1	ENSG00000104231	ENST00000523096	ENSE00002091873	81701722	81702865	8	0	-1						IPR035896	AN1-like_Znf	FALSE	FALSE
8			RP1	ENSG00000104237	ENST00000220676	ENSE00003892992	54616096	54616202	1	-1	-1				TRUE		IPR040163, IPR036572	RP1/RP1L1/DCX, Doublecortin_dom_sf	FALSE	FALSE
8	54620967	54621581	RP1	ENSG00000104237	ENST00000220676	ENSE00001191956	54620955	54621581	2	-1	0						IPR037060, IPR036572, IPR036392, IPR008996, IPR003533	Catalase_core_sf, Doublecortin_dom_sf, PLAT/LH2_dom_sf, IL1/FGF, Doublecortin_dom	FALSE	FALSE
8	54622117	54622288	RP1	ENSG00000104237	ENST00000220676	ENSE00000693896	54622117	54622288	3	0	1						IPR037060, IPR036572, IPR036392, IPR008996, IPR003533	Catalase_core_sf, Doublecortin_dom_sf, PLAT/LH2_dom_sf, IL1/FGF, Doublecortin_dom	FALSE	FALSE
8	54624670	54630353	RP1	ENSG00000104237	ENST00000220676	ENSE00000819425	54624670	54630834	4	1	-1						IPR040163, IPR036572	RP1/RP1L1/DCX, Doublecortin_dom_sf	FALSE	FALSE
8			RP1	ENSG00000104237	ENST00000636932	ENSE00003791768	54559169	54559320	1	-1	-1						IPR037060, IPR036572, IPR036392, IPR008996, IPR003533	Catalase_core_sf, Doublecortin_dom_sf, PLAT/LH2_dom_sf, IL1/FGF, Doublecortin_dom	FALSE	FALSE
8	54648985	54649148	RP1	ENSG00000104237	ENST00000636932	ENSE00002095703	54648985	54649148	4	1	0						IPR037060, IPR036572, IPR036392, IPR008996, IPR003533	Catalase_core_sf, Doublecortin_dom_sf, PLAT/LH2_dom_sf, IL1/FGF, Doublecortin_dom	FALSE	FALSE
8	54652780	54652866	RP1	ENSG00000104237	ENST00000636932	ENSE00002118256	54652780	54652866	5	0	0	TRUE					IPR037060, IPR036572, IPR036392, IPR008996, IPR003533	Catalase_core_sf, Doublecortin_dom_sf, PLAT/LH2_dom_sf, IL1/FGF, Doublecortin_dom	FALSE	FALSE
8	54656083	54656215	RP1	ENSG00000104237	ENST00000636932	ENSE00002111530	54656083	54656215	6	0	1						IPR037060, IPR036572, IPR036392, IPR008996, IPR003533	Catalase_core_sf, Doublecortin_dom_sf, PLAT/LH2_dom_sf, IL1/FGF, Doublecortin_dom	FALSE	FALSE
8	54663699	54663850	RP1	ENSG00000104237	ENST00000636932	ENSE00002096539	54663699	54663850	7	1	0						IPR037060, IPR036572, IPR036392, IPR008996, IPR003533	Catalase_core_sf, Doublecortin_dom_sf, PLAT/LH2_dom_sf, IL1/FGF, Doublecortin_dom	FALSE	FALSE
8	54673850	54673928	RP1	ENSG00000104237	ENST00000636932	ENSE00002126060	54673850	54673928	8	0	1						IPR037060, IPR036572, IPR036392, IPR008996, IPR003533	Catalase_core_sf, Doublecortin_dom_sf, PLAT/LH2_dom_sf, IL1/FGF, Doublecortin_dom	FALSE	FALSE
8	54678461	54678536	RP1	ENSG00000104237	ENST00000636932	ENSE00003800145	54678461	54678536	9	1	2						IPR037060, IPR036572, IPR036392, IPR008996, IPR003533	Catalase_core_sf, Doublecortin_dom_sf, PLAT/LH2_dom_sf, IL1/FGF, Doublecortin_dom	FALSE	FALSE
8	54679420	54679496	RP1	ENSG00000104237	ENST00000636932	ENSE00003798537	54679420	54679496	10	2	1						IPR037060, IPR036572, IPR036392, IPR008996, IPR003533	Catalase_core_sf, Doublecortin_dom_sf, PLAT/LH2_dom_sf, IL1/FGF, Doublecortin_dom	FALSE	FALSE
8	54679596	54679627	RP1	ENSG00000104237	ENST00000636932	ENSE00003797936	54679596	54679627	11	1	0						IPR037060, IPR036572, IPR036392, IPR008996, IPR003533	Catalase_core_sf, Doublecortin_dom_sf, PLAT/LH2_dom_sf, IL1/FGF, Doublecortin_dom	FALSE	FALSE
8	54679804	54679933	RP1	ENSG00000104237	ENST00000636932	ENSE00003800038	54679804	54679933	12	0	1						IPR037060, IPR036572, IPR036392, IPR008996, IPR003533	Catalase_core_sf, Doublecortin_dom_sf, PLAT/LH2_dom_sf, IL1/FGF, Doublecortin_dom	FALSE	FALSE
8	54699467	54699570	RP1	ENSG00000104237	ENST00000636932	ENSE00003794199	54699467	54699570	13	1	0						IPR037060, IPR036572, IPR036392, IPR008996, IPR003533	Catalase_core_sf, Doublecortin_dom_sf, PLAT/LH2_dom_sf, IL1/FGF, Doublecortin_dom	FALSE	FALSE
8	54701486	54701662	RP1	ENSG00000104237	ENST00000636932	ENSE00003797957	54701486	54701662	14	0	0	TRUE					IPR037060, IPR036572, IPR036392, IPR008996, IPR003533	Catalase_core_sf, Doublecortin_dom_sf, PLAT/LH2_dom_sf, IL1/FGF, Doublecortin_dom	FALSE	FALSE
8	54706443	54706655	RP1	ENSG00000104237	ENST00000636932	ENSE00003800500	54706443	54706655	15	0	0	TRUE					IPR037060, IPR036572, IPR036392, IPR008996, IPR003533	Catalase_core_sf, Doublecortin_dom_sf, PLAT/LH2_dom_sf, IL1/FGF, Doublecortin_dom	FALSE	FALSE
8	54720129	54720306	RP1	ENSG00000104237	ENST00000636932	ENSE00003795401	54720129	54720306	16	0	1						IPR037060, IPR036572, IPR036392, IPR008996, IPR003533	Catalase_core_sf, Doublecortin_dom_sf, PLAT/LH2_dom_sf, IL1/FGF, Doublecortin_dom	FALSE	FALSE
8	54726345	54726476	RP1	ENSG00000104237	ENST00000636932	ENSE00003796518	54726345	54726476	17	1	1		TRUE				IPR037060, IPR036572, IPR036392, IPR008996, IPR003533	Catalase_core_sf, Doublecortin_dom_sf, PLAT/LH2_dom_sf, IL1/FGF, Doublecortin_dom	FALSE	FALSE
8	54734545	54734744	RP1	ENSG00000104237	ENST00000636932	ENSE00003794059	54734545	54734744	18	1	0						IPR037060, IPR036572, IPR036392, IPR008996, IPR003533	Catalase_core_sf, Doublecortin_dom_sf, PLAT/LH2_dom_sf, IL1/FGF, Doublecortin_dom	FALSE	FALSE
8	54738943	54739029	RP1	ENSG00000104237	ENST00000636932	ENSE00002102682	54738943	54739029	19	0	0	TRUE					IPR037060, IPR036572, IPR036392, IPR008996, IPR003533	Catalase_core_sf, Doublecortin_dom_sf, PLAT/LH2_dom_sf, IL1/FGF, Doublecortin_dom	FALSE	FALSE
8	54754803	54754935	RP1	ENSG00000104237	ENST00000636932	ENSE00002123995	54754803	54754935	20	0	1						IPR037060, IPR036572, IPR036392, IPR008996, IPR003533	Catalase_core_sf, Doublecortin_dom_sf, PLAT/LH2_dom_sf, IL1/FGF, Doublecortin_dom	FALSE	FALSE
8	54755619	54755770	RP1	ENSG00000104237	ENST00000636932	ENSE00003798222	54755619	54755770	21	1	0						IPR037060, IPR036572, IPR036392, IPR008996, IPR003533	Catalase_core_sf, Doublecortin_dom_sf, PLAT/LH2_dom_sf, IL1/FGF, Doublecortin_dom	FALSE	FALSE
8	54758922	54759076	RP1	ENSG00000104237	ENST00000636932	ENSE00003792692	54758922	54759076	22	0	2						IPR037060, IPR036572, IPR036392, IPR008996, IPR003533	Catalase_core_sf, Doublecortin_dom_sf, PLAT/LH2_dom_sf, IL1/FGF, Doublecortin_dom	FALSE	FALSE
8	54769741	54769813	RP1	ENSG00000104237	ENST00000636932	ENSE00003792976	54769741	54769977	23	2	-1						IPR037060, IPR036572, IPR036392, IPR008996, IPR003533	Catalase_core_sf, Doublecortin_dom_sf, PLAT/LH2_dom_sf, IL1/FGF, Doublecortin_dom	FALSE	FALSE
8			RP1	ENSG00000104237	ENST00000637698	ENSE00001191943	54616067	54616202	1	-1	-1						IPR037060, IPR036572, IPR036392, IPR008996, IPR003533	Catalase_core_sf, Doublecortin_dom_sf, PLAT/LH2_dom_sf, IL1/FGF, Doublecortin_dom	FALSE	FALSE
8	54679420	54679627	RP1	ENSG00000104237	ENST00000637698	ENSE00003792733	54679420	54679627	10	2	0						IPR037060, IPR036572, IPR036392, IPR008996, IPR003533	Catalase_core_sf, Doublecortin_dom_sf, PLAT/LH2_dom_sf, IL1/FGF, Doublecortin_dom	FALSE	FALSE
8	54769741	54769799	RP1	ENSG00000104237	ENST00000637698	ENSE00003798079	54769741	54769799	22	2	1						IPR037060, IPR036572, IPR036392, IPR008996, IPR003533	Catalase_core_sf, Doublecortin_dom_sf, PLAT/LH2_dom_sf, IL1/FGF, Doublecortin_dom	FALSE	FALSE
8	54770123	54770167	RP1	ENSG00000104237	ENST00000637698	ENSE00003798771	54770123	54770167	23	1	1		TRUE				IPR037060, IPR036572, IPR036392, IPR008996, IPR003533	Catalase_core_sf, Doublecortin_dom_sf, PLAT/LH2_dom_sf, IL1/FGF, Doublecortin_dom	FALSE	FALSE
8	54783547	54783710	RP1	ENSG00000104237	ENST00000637698	ENSE00003799451	54783547	54783710	24	1	0						IPR037060, IPR036572, IPR036392, IPR008996, IPR003533	Catalase_core_sf, Doublecortin_dom_sf, PLAT/LH2_dom_sf, IL1/FGF, Doublecortin_dom	FALSE	FALSE
8	54837450	54837669	RP1	ENSG00000104237	ENST00000637698	ENSE00003797097	54837450	54837669	25	0	1						IPR037060, IPR036572, IPR036392, IPR008996, IPR003533	Catalase_core_sf, Doublecortin_dom_sf, PLAT/LH2_dom_sf, IL1/FGF, Doublecortin_dom	FALSE	FALSE
8	54852574	54852728	RP1	ENSG00000104237	ENST00000637698	ENSE00002122194	54852574	54852728	26	1	0						IPR037060, IPR036572, IPR036392, IPR008996, IPR003533	Catalase_core_sf, Doublecortin_dom_sf, PLAT/LH2_dom_sf, IL1/FGF, Doublecortin_dom	FALSE	FALSE
8	54857028	54857106	RP1	ENSG00000104237	ENST00000637698	ENSE00003799605	54857028	54857106	27	0	1						IPR037060, IPR036572, IPR036392, IPR008996, IPR003533	Catalase_core_sf, Doublecortin_dom_sf, PLAT/LH2_dom_sf, IL1/FGF, Doublecortin_dom	FALSE	FALSE
8	54865835	54865916	RP1	ENSG00000104237	ENST00000637698	ENSE00003795236	54865835	54865916	28	1	2						IPR037060, IPR036572, IPR036392, IPR008996, IPR003533	Catalase_core_sf, Doublecortin_dom_sf, PLAT/LH2_dom_sf, IL1/FGF, Doublecortin_dom	FALSE	FALSE
8	54869843	54869942	RP1	ENSG00000104237	ENST00000637698	ENSE00003792056	54869843	54871720	29	2	-1						IPR037060, IPR036572, IPR036392, IPR008996, IPR003533	Catalase_core_sf, Doublecortin_dom_sf, PLAT/LH2_dom_sf, IL1/FGF, Doublecortin_dom	FALSE	FALSE
8	85464082	85464115	CA2	ENSG00000104267	ENST00000285379	ENSE00000980911	85464007	85464115	1	-1	1						IPR036398, IPR023561, IPR018338	CA_dom_sf, Carbonic_anhydrase_a-class, Carbonic_anhydrase_a-class_CS	FALSE	FALSE
8	85465272	85465469	CA2	ENSG00000104267	ENST00000285379	ENSE00003592444	85465272	85465469	2	1	1		TRUE				IPR036398, IPR023561, IPR018338	CA_dom_sf, Carbonic_anhydrase_a-class, Carbonic_anhydrase_a-class_CS	FALSE	FALSE
8	85473693	85473811	CA2	ENSG00000104267	ENST00000285379	ENSE00003581445	85473693	85473811	3	1	0						IPR036398, IPR023561, IPR018338	CA_dom_sf, Carbonic_anhydrase_a-class, Carbonic_anhydrase_a-class_CS	FALSE	FALSE
8	85474324	85474416	CA2	ENSG00000104267	ENST00000285379	ENSE00003554549	85474324	85474416	4	0	0	TRUE					IPR036398, IPR023561, IPR018338	CA_dom_sf, Carbonic_anhydrase_a-class, Carbonic_anhydrase_a-class_CS	FALSE	FALSE
8	85475798	85475860	CA2	ENSG00000104267	ENST00000285379	ENSE00003616575	85475798	85475860	5	0	0	TRUE					IPR036398, IPR023561, IPR018338	CA_dom_sf, Carbonic_anhydrase_a-class, Carbonic_anhydrase_a-class_CS	FALSE	FALSE
8	85477120	85477275	CA2	ENSG00000104267	ENST00000285379	ENSE00003577522	85477120	85477275	6	0	0	TRUE					IPR036398, IPR023561, IPR018338	CA_dom_sf, Carbonic_anhydrase_a-class, Carbonic_anhydrase_a-class_CS	FALSE	FALSE
8	85480670	85480789	CA2	ENSG00000104267	ENST00000285379	ENSE00001195849	85480670	85481493	7	0	-1						IPR036398, IPR023561, IPR018338	CA_dom_sf, Carbonic_anhydrase_a-class, Carbonic_anhydrase_a-class_CS	FALSE	FALSE
8	85464082	85464115	CA2	ENSG00000104267	ENST00000520127	ENSE00002139949	85463968	85464115	1	-1	1
8	85474324	85474385	CA2	ENSG00000104267	ENST00000520127	ENSE00003671983	85474324	85474416	3	1	-1
8			CA2	ENSG00000104267	ENST00000520127	ENSE00003481365	85475798	85475860	4	-1	-1				TRUE
8			CA2	ENSG00000104267	ENST00000520127	ENSE00003581718	85477120	85477275	5	-1	-1				TRUE
8			CA2	ENSG00000104267	ENST00000520127	ENSE00002124706	85480670	85480886	6	-1	-1
8	85464082	85464115	CA2	ENSG00000104267	ENST00000522742	ENSE00002116696	85464014	85464115	1	-1	1
8	85473389	85473462	CA2	ENSG00000104267	ENST00000522742	ENSE00002122329	85473389	85473468	3	1	-1
8			CA2	ENSG00000104267	ENST00000522742	ENSE00003613517	85473693	85473811	4	-1	-1				TRUE
8			CA2	ENSG00000104267	ENST00000522742	ENSE00003642632	85474324	85474416	5	-1	-1				TRUE
8			CA2	ENSG00000104267	ENST00000522742	ENSE00002122187	85477120	85477155	7	-1	-1
8			FZD3	ENSG00000104290	ENST00000240093	ENSE00001196111	28494212	28494343	1	-1	-1				TRUE		IPR041769, IPR036790, IPR026553, IPR020067, IPR017981, IPR015526	FZ3_CRD, Frizzled_dom_sf, FZD3_vertebrates, Frizzled_dom, GPCR_2-like, Frizzled/SFRP	FALSE	FALSE
8			FZD3	ENSG00000104290	ENST00000240093	ENSE00001196105	28499933	28499978	2	-1	-1				TRUE		IPR041769, IPR036790, IPR026553, IPR020067, IPR017981, IPR015526	FZ3_CRD, Frizzled_dom_sf, FZD3_vertebrates, Frizzled_dom, GPCR_2-like, Frizzled/SFRP	FALSE	FALSE
8	28503014	28503202	FZD3	ENSG00000104290	ENST00000240093	ENSE00001196134	28502670	28503202	3	-1	0						IPR041769, IPR036790, IPR026553, IPR020067, IPR017981, IPR015526	FZ3_CRD, Frizzled_dom_sf, FZD3_vertebrates, Frizzled_dom, GPCR_2-like, Frizzled/SFRP	FALSE	FALSE
8	28520638	28520834	FZD3	ENSG00000104290	ENST00000240093	ENSE00001120188	28520638	28520834	4	0	2						IPR041769, IPR036790, IPR026553, IPR020067, IPR017981, IPR015526	FZ3_CRD, Frizzled_dom_sf, FZD3_vertebrates, Frizzled_dom, GPCR_2-like, Frizzled/SFRP	FALSE	FALSE
8	28527147	28528164	FZD3	ENSG00000104290	ENST00000240093	ENSE00001120190	28527147	28528164	5	2	0						IPR041769, IPR036790, IPR026553, IPR020067, IPR017981, IPR015526	FZ3_CRD, Frizzled_dom_sf, FZD3_vertebrates, Frizzled_dom, GPCR_2-like, Frizzled/SFRP	FALSE	FALSE
8	28551603	28551751	FZD3	ENSG00000104290	ENST00000240093	ENSE00001120191	28551603	28551751	6	0	2						IPR041769, IPR036790, IPR026553, IPR020067, IPR017981, IPR015526	FZ3_CRD, Frizzled_dom_sf, FZD3_vertebrates, Frizzled_dom, GPCR_2-like, Frizzled/SFRP	FALSE	FALSE
8	28555738	28555971	FZD3	ENSG00000104290	ENST00000240093	ENSE00001120189	28555738	28555971	7	2	2			TRUE			IPR041769, IPR036790, IPR026553, IPR020067, IPR017981, IPR015526	FZ3_CRD, Frizzled_dom_sf, FZD3_vertebrates, Frizzled_dom, GPCR_2-like, Frizzled/SFRP	FALSE	FALSE
8	28562798	28563011	FZD3	ENSG00000104290	ENST00000240093	ENSE00001167323	28562798	28574258	8	2	-1						IPR041769, IPR036790, IPR026553, IPR020067, IPR017981, IPR015526	FZ3_CRD, Frizzled_dom_sf, FZD3_vertebrates, Frizzled_dom, GPCR_2-like, Frizzled/SFRP	FALSE	FALSE
8			FZD3	ENSG00000104290	ENST00000537916	ENSE00002250853	28494205	28494343	1	-1	-1						IPR041769, IPR036790, IPR026553, IPR020067, IPR017981, IPR015526	FZ3_CRD, Frizzled_dom_sf, FZD3_vertebrates, Frizzled_dom, GPCR_2-like, Frizzled/SFRP	FALSE	FALSE
8	28562798	28563011	FZD3	ENSG00000104290	ENST00000537916	ENSE00002272431	28562798	28574267	7	2	-1						IPR041769, IPR036790, IPR026553, IPR020067, IPR017981, IPR015526	FZ3_CRD, Frizzled_dom_sf, FZD3_vertebrates, Frizzled_dom, GPCR_2-like, Frizzled/SFRP	FALSE	FALSE
8	28889874	28889882	INTS9	ENSG00000104299	ENST00000416984	ENSE00001484179	28889874	28890242	1	-1	0						IPR036866, IPR027074, IPR022712	RibonucZ/Hydroxyglut_hydro, Integrator_9su, Beta_Casp	FALSE	FALSE
8	28859436	28859563	INTS9	ENSG00000104299	ENST00000416984	ENSE00003473498	28859436	28859563	2	0	2
8	28850213	28850273	INTS9	ENSG00000104299	ENST00000416984	ENSE00003604197	28850213	28850273	3	2	0
8	28837637	28837776	INTS9	ENSG00000104299	ENST00000416984	ENSE00003645929	28837637	28837776	4	0	2
8	28835292	28835378	INTS9	ENSG00000104299	ENST00000416984	ENSE00003573668	28835292	28835378	5	2	2			TRUE
8	28813492	28813612	INTS9	ENSG00000104299	ENST00000416984	ENSE00003491436	28813492	28813612	6	2	0
8	28812327	28812461	INTS9	ENSG00000104299	ENST00000416984	ENSE00003616727	28812327	28812461	7	0	0	TRUE
8	28796544	28796655	INTS9	ENSG00000104299	ENST00000416984	ENSE00003508911	28796544	28796655	8	0	1
8	28793807	28793987	INTS9	ENSG00000104299	ENST00000416984	ENSE00003786663	28793807	28793987	9	1	2
8	28787829	28787889	INTS9	ENSG00000104299	ENST00000416984	ENSE00003471896	28787829	28787889	10	2	0
8	28780823	28780994	INTS9	ENSG00000104299	ENST00000416984	ENSE00003564055	28780823	28780994	11	0	1
8	28777829	28777953	INTS9	ENSG00000104299	ENST00000416984	ENSE00003461876	28777829	28777953	12	1	0
8	28775759	28775926	INTS9	ENSG00000104299	ENST00000416984	ENSE00003564729	28775759	28775926	13	0	0	TRUE
8	28770982	28771080	INTS9	ENSG00000104299	ENST00000416984	ENSE00003597610	28770982	28771080	14	0	0	TRUE					IPR036866, IPR027074, IPR022712	RibonucZ/Hydroxyglut_hydro, Integrator_9su, Beta_Casp	FALSE	FALSE
8	28769889	28770026	INTS9	ENSG00000104299	ENST00000416984	ENSE00003505359	28769889	28770026	15	0	0	TRUE					IPR036866, IPR027074, IPR022712	RibonucZ/Hydroxyglut_hydro, Integrator_9su, Beta_Casp	FALSE	FALSE
8	28768146	28768322	INTS9	ENSG00000104299	ENST00000416984	ENSE00003481018	28767661	28768322	16	0	-1						IPR036866, IPR027074, IPR022712	RibonucZ/Hydroxyglut_hydro, Integrator_9su, Beta_Casp	FALSE	FALSE
8	28770982	28771064	INTS9	ENSG00000104299	ENST00000517383	ENSE00002093463	28770982	28771064	1	1	0
8	28768146	28768376	INTS9	ENSG00000104299	ENST00000517383	ENSE00002135733	28767912	28768376	3	0	-1
8	28889874	28889882	INTS9	ENSG00000104299	ENST00000518510	ENSE00002128872	28889874	28889927	1	-1	0
8	28846747	28846809	INTS9	ENSG00000104299	ENST00000518510	ENSE00003687189	28846747	28846809	4	0	0
8	28812437	28812461	INTS9	ENSG00000104299	ENST00000518510	ENSE00003628490	28812327	28812461	7	2	-1
8			INTS9	ENSG00000104299	ENST00000518510	ENSE00002135627	28796568	28796655	8	-1	-1
8			INTS9	ENSG00000104299	ENST00000520184	ENSE00002124427	28889874	28889934	1	-1	-1				TRUE		IPR036866	RibonucZ/Hydroxyglut_hydro	FALSE	FALSE
8			INTS9	ENSG00000104299	ENST00000520184	ENSE00002092350	28862040	28862212	2	-1	-1				TRUE		IPR036866	RibonucZ/Hydroxyglut_hydro	FALSE	FALSE
8	28859436	28859500	INTS9	ENSG00000104299	ENST00000520184	ENSE00003618757	28859436	28859563	3	-1	2						IPR036866, IPR027074, IPR022712	RibonucZ/Hydroxyglut_hydro, Integrator_9su, Beta_Casp	FALSE	FALSE
8	28837704	28837776	INTS9	ENSG00000104299	ENST00000520184	ENSE00002101514	28837704	28837776	6	0	1						IPR036866	RibonucZ/Hydroxyglut_hydro	FALSE	FALSE
8	28889874	28889882	INTS9	ENSG00000104299	ENST00000521022	ENSE00002113790	28889874	28889969	1	-1	0						IPR036866, IPR027074, IPR022712	RibonucZ/Hydroxyglut_hydro, Integrator_9su, Beta_Casp	FALSE	FALSE
8			INTS9	ENSG00000104299	ENST00000521777	ENSE00002132203	28889842	28889915	1	-1	-1						IPR036866, IPR027074, IPR022712	RibonucZ/Hydroxyglut_hydro, Integrator_9su, Beta_Casp	FALSE	FALSE
8	28768146	28768322	INTS9	ENSG00000104299	ENST00000521777	ENSE00002120165	28767758	28768322	17	0	-1						IPR036866, IPR027074, IPR022712	RibonucZ/Hydroxyglut_hydro, Integrator_9su, Beta_Casp	FALSE	FALSE
8	28889874	28889882	INTS9	ENSG00000104299	ENST00000523303	ENSE00002092733	28889874	28889913	1	-1	0
8	28771151	28771165	INTS9	ENSG00000104299	ENST00000523303	ENSE00002115658	28770982	28771165	15	0	-1
8			INTS9	ENSG00000104299	ENST00000523303	ENSE00003510214	28769889	28770026	16	-1	-1				TRUE
8			INTS9	ENSG00000104299	ENST00000523303	ENSE00003556830	28767661	28768322	17	-1	-1
8	28889874	28889882	INTS9	ENSG00000104299	ENST00000523436	ENSE00002130898	28889874	28889909	1	-1	0						IPR036866, IPR027074	RibonucZ/Hydroxyglut_hydro, Integrator_9su	FALSE	FALSE
8	28859436	28859546	INTS9	ENSG00000104299	ENST00000524081	ENSE00002122644	28859436	28859546	1	2	2						IPR036866, IPR027074	RibonucZ/Hydroxyglut_hydro, Integrator_9su	FALSE	FALSE
8	28796619	28796655	INTS9	ENSG00000104299	ENST00000524081	ENSE00002130582	28796619	28796655	7	0	1						IPR036866, IPR027074	RibonucZ/Hydroxyglut_hydro, Integrator_9su	FALSE	FALSE
8	89758061	89758233	RIPK2	ENSG00000104312	ENST00000220751	ENSE00001019100	89757816	89758233	1	-1	2						IPR042149, IPR017322, IPR011029, IPR011009, IPR008271, IPR001315, IPR001245	CARD_RIP2, Rcpt-int_Ser/Thr_kinase-2, DEATH-like_dom_sf, Kinase-like_dom_sf, Ser/Thr_kinase_AS, CARD, Ser-Thr/Tyr_kinase_cat_dom	FALSE	FALSE
8	89762829	89762982	RIPK2	ENSG00000104312	ENST00000220751	ENSE00000698858	89762829	89762982	2	2	0						IPR042149, IPR017322, IPR011029, IPR011009, IPR008271, IPR001315, IPR001245	CARD_RIP2, Rcpt-int_Ser/Thr_kinase-2, DEATH-like_dom_sf, Kinase-like_dom_sf, Ser/Thr_kinase_AS, CARD, Ser-Thr/Tyr_kinase_cat_dom	FALSE	FALSE
8	89765341	89765496	RIPK2	ENSG00000104312	ENST00000220751	ENSE00003529823	89765341	89765496	3	0	0	TRUE					IPR042149, IPR017322, IPR011029, IPR011009, IPR008271, IPR001315, IPR001245	CARD_RIP2, Rcpt-int_Ser/Thr_kinase-2, DEATH-like_dom_sf, Kinase-like_dom_sf, Ser/Thr_kinase_AS, CARD, Ser-Thr/Tyr_kinase_cat_dom	FALSE	FALSE
8	89769772	89769929	RIPK2	ENSG00000104312	ENST00000220751	ENSE00003459316	89769772	89769929	4	0	2						IPR042149, IPR017322, IPR011029, IPR011009, IPR008271, IPR001315, IPR001245	CARD_RIP2, Rcpt-int_Ser/Thr_kinase-2, DEATH-like_dom_sf, Kinase-like_dom_sf, Ser/Thr_kinase_AS, CARD, Ser-Thr/Tyr_kinase_cat_dom	FALSE	FALSE
8	89771741	89771790	RIPK2	ENSG00000104312	ENST00000220751	ENSE00003611739	89771741	89771790	5	2	1						IPR042149, IPR017322, IPR011029, IPR011009, IPR008271, IPR001315, IPR001245	CARD_RIP2, Rcpt-int_Ser/Thr_kinase-2, DEATH-like_dom_sf, Kinase-like_dom_sf, Ser/Thr_kinase_AS, CARD, Ser-Thr/Tyr_kinase_cat_dom	FALSE	FALSE
8	89772667	89772828	RIPK2	ENSG00000104312	ENST00000220751	ENSE00003571421	89772667	89772828	6	1	1		TRUE				IPR042149, IPR017322, IPR011029, IPR011009, IPR008271, IPR001315, IPR001245	CARD_RIP2, Rcpt-int_Ser/Thr_kinase-2, DEATH-like_dom_sf, Kinase-like_dom_sf, Ser/Thr_kinase_AS, CARD, Ser-Thr/Tyr_kinase_cat_dom	FALSE	FALSE
8	89780075	89780160	RIPK2	ENSG00000104312	ENST00000220751	ENSE00003608024	89780075	89780160	7	1	0						IPR042149, IPR017322, IPR011029, IPR011009, IPR008271, IPR001315, IPR001245	CARD_RIP2, Rcpt-int_Ser/Thr_kinase-2, DEATH-like_dom_sf, Kinase-like_dom_sf, Ser/Thr_kinase_AS, CARD, Ser-Thr/Tyr_kinase_cat_dom	FALSE	FALSE
8	89784050	89784139	RIPK2	ENSG00000104312	ENST00000220751	ENSE00003617726	89784050	89784139	8	0	0	TRUE					IPR042149, IPR017322, IPR011029, IPR011009, IPR008271, IPR001315, IPR001245	CARD_RIP2, Rcpt-int_Ser/Thr_kinase-2, DEATH-like_dom_sf, Kinase-like_dom_sf, Ser/Thr_kinase_AS, CARD, Ser-Thr/Tyr_kinase_cat_dom	FALSE	FALSE
8	89786593	89786686	RIPK2	ENSG00000104312	ENST00000220751	ENSE00003599613	89786593	89786686	9	0	1						IPR042149, IPR017322, IPR011029, IPR011009, IPR008271, IPR001315, IPR001245	CARD_RIP2, Rcpt-int_Ser/Thr_kinase-2, DEATH-like_dom_sf, Kinase-like_dom_sf, Ser/Thr_kinase_AS, CARD, Ser-Thr/Tyr_kinase_cat_dom	FALSE	FALSE
8	89789321	89789482	RIPK2	ENSG00000104312	ENST00000220751	ENSE00003650154	89789321	89789482	10	1	1		TRUE				IPR042149, IPR017322, IPR011029, IPR011009, IPR008271, IPR001315, IPR001245	CARD_RIP2, Rcpt-int_Ser/Thr_kinase-2, DEATH-like_dom_sf, Kinase-like_dom_sf, Ser/Thr_kinase_AS, CARD, Ser-Thr/Tyr_kinase_cat_dom	FALSE	FALSE
8	89790079	89790416	RIPK2	ENSG00000104312	ENST00000220751	ENSE00001019097	89790079	89791064	11	1	-1						IPR042149, IPR017322, IPR011029, IPR011009, IPR008271, IPR001315, IPR001245	CARD_RIP2, Rcpt-int_Ser/Thr_kinase-2, DEATH-like_dom_sf, Kinase-like_dom_sf, Ser/Thr_kinase_AS, CARD, Ser-Thr/Tyr_kinase_cat_dom	FALSE	FALSE
8	89758061	89758233	RIPK2	ENSG00000104312	ENST00000522965	ENSE00002110742	89757806	89758233	1	-1	2
8	89765341	89765374	RIPK2	ENSG00000104312	ENST00000522965	ENSE00003560493	89765341	89765496	2	2	-1
8			RIPK2	ENSG00000104312	ENST00000522965	ENSE00003509891	89769772	89769929	3	-1	-1				TRUE
8			RIPK2	ENSG00000104312	ENST00000522965	ENSE00003513035	89771741	89771790	4	-1	-1				TRUE
8			RIPK2	ENSG00000104312	ENST00000522965	ENSE00003623249	89772667	89772828	5	-1	-1				TRUE
8			RIPK2	ENSG00000104312	ENST00000522965	ENSE00003477064	89780075	89780160	6	-1	-1				TRUE
8			RIPK2	ENSG00000104312	ENST00000522965	ENSE00003539198	89784050	89784139	7	-1	-1				TRUE
8			RIPK2	ENSG00000104312	ENST00000522965	ENSE00003541898	89786593	89786686	8	-1	-1				TRUE
8			RIPK2	ENSG00000104312	ENST00000522965	ENSE00003600330	89789321	89789482	9	-1	-1				TRUE
8			RIPK2	ENSG00000104312	ENST00000522965	ENSE00002104312	89790079	89790608	10	-1	-1
8			EYA1	ENSG00000104313	ENST00000303824	ENSE00001894584	71361647	71361860	1	-1	-1				TRUE		IPR042577, IPR038102, IPR028472, IPR028471	EYA_dom_metazoan, EYA_dom_sf, EYA_fam, Eyes_absent_h1	FALSE	FALSE
8	71354782	71354905	EYA1	ENSG00000104313	ENST00000303824	ENSE00003521318	71354782	71354909	3	-1	1						IPR042577, IPR038102, IPR028472, IPR028471	EYA_dom_metazoan, EYA_dom_sf, EYA_fam, Eyes_absent_h1	FALSE	FALSE
8	71334097	71334174	EYA1	ENSG00000104313	ENST00000303824	ENSE00003458429	71334097	71334174	4	1	1		TRUE				IPR042577, IPR038102, IPR028472, IPR028471	EYA_dom_metazoan, EYA_dom_sf, EYA_fam, Eyes_absent_h1	FALSE	FALSE
8	71322199	71322268	EYA1	ENSG00000104313	ENST00000303824	ENSE00001622503	71322199	71322268	5	1	2						IPR042577, IPR038102, IPR028472, IPR028471	EYA_dom_metazoan, EYA_dom_sf, EYA_fam, Eyes_absent_h1	FALSE	FALSE
8	71321734	71321876	EYA1	ENSG00000104313	ENST00000303824	ENSE00001525216	71321734	71321876	6	2	1						IPR042577, IPR038102, IPR028472, IPR028471	EYA_dom_metazoan, EYA_dom_sf, EYA_fam, Eyes_absent_h1	FALSE	FALSE
8	71317552	71317674	EYA1	ENSG00000104313	ENST00000303824	ENSE00003584312	71317552	71317674	7	1	1		TRUE				IPR042577, IPR038102, IPR028472, IPR028471	EYA_dom_metazoan, EYA_dom_sf, EYA_fam, Eyes_absent_h1	FALSE	FALSE
8	71299638	71299720	EYA1	ENSG00000104313	ENST00000303824	ENSE00003564816	71299638	71299720	8	1	0						IPR042577, IPR038102, IPR028472, IPR028471	EYA_dom_metazoan, EYA_dom_sf, EYA_fam, Eyes_absent_h1	FALSE	FALSE
8	71299047	71299233	EYA1	ENSG00000104313	ENST00000303824	ENSE00003530837	71299047	71299233	9	0	1						IPR042577, IPR038102, IPR028472, IPR028471	EYA_dom_metazoan, EYA_dom_sf, EYA_fam, Eyes_absent_h1	FALSE	FALSE
8	71271758	71271897	EYA1	ENSG00000104313	ENST00000303824	ENSE00003565963	71271758	71271897	10	1	0						IPR042577, IPR038102, IPR028472, IPR028471	EYA_dom_metazoan, EYA_dom_sf, EYA_fam, Eyes_absent_h1	FALSE	FALSE
8	71269740	71269823	EYA1	ENSG00000104313	ENST00000303824	ENSE00003547586	71269740	71269823	11	0	0	TRUE					IPR042577, IPR038102, IPR028472, IPR028471	EYA_dom_metazoan, EYA_dom_sf, EYA_fam, Eyes_absent_h1	FALSE	FALSE
8	71244603	71244692	EYA1	ENSG00000104313	ENST00000303824	ENSE00003642688	71244603	71244692	12	0	0	TRUE					IPR042577, IPR038102, IPR028472, IPR028471	EYA_dom_metazoan, EYA_dom_sf, EYA_fam, Eyes_absent_h1	FALSE	FALSE
8	71216965	71217023	EYA1	ENSG00000104313	ENST00000303824	ENSE00003481860	71216965	71217023	13	0	2						IPR042577, IPR038102, IPR028472, IPR028471	EYA_dom_metazoan, EYA_dom_sf, EYA_fam, Eyes_absent_h1	FALSE	FALSE
8	71216692	71216852	EYA1	ENSG00000104313	ENST00000303824	ENSE00003672874	71216692	71216852	14	2	1						IPR042577, IPR038102, IPR028472, IPR028471	EYA_dom_metazoan, EYA_dom_sf, EYA_fam, Eyes_absent_h1	FALSE	FALSE
8	71215614	71215728	EYA1	ENSG00000104313	ENST00000303824	ENSE00003475632	71215614	71215728	15	1	2						IPR042577, IPR038102, IPR028472, IPR028471	EYA_dom_metazoan, EYA_dom_sf, EYA_fam, Eyes_absent_h1	FALSE	FALSE
8	71215387	71215508	EYA1	ENSG00000104313	ENST00000303824	ENSE00003476223	71215387	71215508	16	2	1						IPR042577, IPR038102, IPR028472, IPR028471	EYA_dom_metazoan, EYA_dom_sf, EYA_fam, Eyes_absent_h1	FALSE	FALSE
8	71211156	71211256	EYA1	ENSG00000104313	ENST00000303824	ENSE00003591173	71211156	71211256	17	1	0						IPR042577, IPR038102, IPR028472, IPR028471	EYA_dom_metazoan, EYA_dom_sf, EYA_fam, Eyes_absent_h1	FALSE	FALSE
8	71199340	71199420	EYA1	ENSG00000104313	ENST00000303824	ENSE00001872930	71197439	71199420	18	0	-1						IPR042577, IPR038102, IPR028472, IPR028471	EYA_dom_metazoan, EYA_dom_sf, EYA_fam, Eyes_absent_h1	FALSE	FALSE
8			EYA1	ENSG00000104313	ENST00000340726	ENSE00001371724	71361647	71362069	1	-1	-1				TRUE		IPR042577, IPR038102, IPR028472, IPR028471	EYA_dom_metazoan, EYA_dom_sf, EYA_fam, Eyes_absent_h1	FALSE	FALSE
8			EYA1	ENSG00000104313	ENST00000340726	ENSE00003480021	71356462	71356511	2	-1	-1						IPR042577, IPR038102, IPR028472, IPR028471	EYA_dom_metazoan, EYA_dom_sf, EYA_fam, Eyes_absent_h1	FALSE	FALSE
8	71321734	71321879	EYA1	ENSG00000104313	ENST00000340726	ENSE00003637241	71321734	71321879	6	2	1						IPR042577, IPR038102, IPR028472, IPR028471	EYA_dom_metazoan, EYA_dom_sf, EYA_fam, Eyes_absent_h1	FALSE	FALSE
8	71317552	71317689	EYA1	ENSG00000104313	ENST00000340726	ENSE00003480509	71317552	71317689	7	1	1						IPR042577, IPR038102, IPR028472, IPR028471	EYA_dom_metazoan, EYA_dom_sf, EYA_fam, Eyes_absent_h1	FALSE	FALSE
8	71199340	71199420	EYA1	ENSG00000104313	ENST00000340726	ENSE00003544031	71197433	71199420	18	0	-1						IPR042577, IPR038102, IPR028472, IPR028471	EYA_dom_metazoan, EYA_dom_sf, EYA_fam, Eyes_absent_h1	FALSE	FALSE
8	71356462	71356486	EYA1	ENSG00000104313	ENST00000388740	ENSE00001831200	71356462	71356689	1	-1	1						IPR042577, IPR038102, IPR028472, IPR028471	EYA_dom_metazoan, EYA_dom_sf, EYA_fam, Eyes_absent_h1	FALSE	FALSE
8	71199340	71199420	EYA1	ENSG00000104313	ENST00000388740	ENSE00001525148	71197435	71199420	16	0	-1						IPR042577, IPR038102, IPR028472, IPR028471	EYA_dom_metazoan, EYA_dom_sf, EYA_fam, Eyes_absent_h1	FALSE	FALSE
8			EYA1	ENSG00000104313	ENST00000388741	ENSE00001525224	71361647	71362136	1	-1	-1				TRUE		IPR042577, IPR038102, IPR028472, IPR028471	EYA_dom_metazoan, EYA_dom_sf, EYA_fam, Eyes_absent_h1	FALSE	FALSE
8	71356462	71356486	EYA1	ENSG00000104313	ENST00000388741	ENSE00003622985	71356462	71356511	2	-1	1						IPR042577, IPR038102, IPR028472, IPR028471	EYA_dom_metazoan, EYA_dom_sf, EYA_fam, Eyes_absent_h1	FALSE	FALSE
8	71199340	71199420	EYA1	ENSG00000104313	ENST00000388741	ENSE00001731206	71199048	71199420	17	0	-1						IPR042577, IPR038102, IPR028472, IPR028471	EYA_dom_metazoan, EYA_dom_sf, EYA_fam, Eyes_absent_h1	FALSE	FALSE
8			EYA1	ENSG00000104313	ENST00000388742	ENSE00001839196	71356462	71356678	1	-1	-1						IPR042577, IPR038102, IPR028472, IPR028471	EYA_dom_metazoan, EYA_dom_sf, EYA_fam, Eyes_absent_h1	FALSE	FALSE
8			EYA1	ENSG00000104313	ENST00000388743	ENSE00001525146	71356462	71356609	1	-1	-1						IPR042577, IPR038102, IPR028472, IPR028471	EYA_dom_metazoan, EYA_dom_sf, EYA_fam, Eyes_absent_h1	FALSE	FALSE
8	71199340	71199420	EYA1	ENSG00000104313	ENST00000388743	ENSE00001503824	71199069	71199420	17	0	-1						IPR042577, IPR038102, IPR028472, IPR028471	EYA_dom_metazoan, EYA_dom_sf, EYA_fam, Eyes_absent_h1	FALSE	FALSE
8			EYA1	ENSG00000104313	ENST00000465115	ENSE00001853468	71361647	71361731	1	-1	-1
8	71321734	71321812	EYA1	ENSG00000104313	ENST00000465115	ENSE00001914273	71321734	71321812	6	2	0
8	71317552	71317674	EYA1	ENSG00000104313	ENST00000465115	ENSE00003467414	71317552	71317674	7	0	0	TRUE
8	71299638	71299720	EYA1	ENSG00000104313	ENST00000465115	ENSE00003616711	71299638	71299720	8	0	2
8	71299152	71299233	EYA1	ENSG00000104313	ENST00000465115	ENSE00003636096	71299047	71299233	9	2	-1
8			EYA1	ENSG00000104313	ENST00000465115	ENSE00003666835	71271758	71271897	10	-1	-1				TRUE
8			EYA1	ENSG00000104313	ENST00000465115	ENSE00003613742	71269740	71269823	11	-1	-1				TRUE
8			EYA1	ENSG00000104313	ENST00000465115	ENSE00003487883	71244603	71244692	12	-1	-1				TRUE
8			EYA1	ENSG00000104313	ENST00000465115	ENSE00003579766	71216965	71217023	13	-1	-1				TRUE
8			EYA1	ENSG00000104313	ENST00000465115	ENSE00003573504	71216692	71216852	14	-1	-1				TRUE
8			EYA1	ENSG00000104313	ENST00000465115	ENSE00003564896	71215614	71215728	15	-1	-1				TRUE
8			EYA1	ENSG00000104313	ENST00000465115	ENSE00003562803	71215387	71215508	16	-1	-1				TRUE
8			EYA1	ENSG00000104313	ENST00000465115	ENSE00003687775	71211156	71211256	17	-1	-1				TRUE
8			EYA1	ENSG00000104313	ENST00000465115	ENSE00003531553	71197435	71199420	18	-1	-1
8	71299047	71299108	EYA1	ENSG00000104313	ENST00000493349	ENSE00001820900	71299047	71299108	1	2	1
8	71225237	71225305	EYA1	ENSG00000104313	ENST00000493349	ENSE00001844349	71225152	71225305	5	0	-1
8			EYA1	ENSG00000104313	ENST00000493349	ENSE00003816525	71215613	71215728	8	-1	-1
8			EYA1	ENSG00000104313	ENST00000642391	ENSE00003815930	71356462	71356694	1	-1	-1
8	71323956	71323986	EYA1	ENSG00000104313	ENST00000642391	ENSE00003821888	71323956	71323986	4	1	2
8	71322253	71322268	EYA1	ENSG00000104313	ENST00000642391	ENSE00003823022	71322199	71322268	5	2	-1
8			EYA1	ENSG00000104313	ENST00000642391	ENSE00003570360	71321734	71321879	6	-1	-1				TRUE
8			EYA1	ENSG00000104313	ENST00000642391	ENSE00003830296	71317552	71317674	7	-1	-1				TRUE
8			EYA1	ENSG00000104313	ENST00000642391	ENSE00003462856	71299638	71299720	8	-1	-1				TRUE
8			EYA1	ENSG00000104313	ENST00000642391	ENSE00003574153	71299047	71299233	9	-1	-1				TRUE
8			EYA1	ENSG00000104313	ENST00000642391	ENSE00003819864	71197443	71199420	17	-1	-1
8			EYA1	ENSG00000104313	ENST00000643681	ENSE00003820173	71547864	71548136	1	-1	-1				TRUE		IPR042577, IPR038102, IPR028472, IPR028471	EYA_dom_metazoan, EYA_dom_sf, EYA_fam, Eyes_absent_h1	FALSE	FALSE
8	71535744	71535776	EYA1	ENSG00000104313	ENST00000643681	ENSE00003828042	71535744	71535848	2	-1	0						IPR042577, IPR038102, IPR028472, IPR028471	EYA_dom_metazoan, EYA_dom_sf, EYA_fam, Eyes_absent_h1	FALSE	FALSE
8	71356462	71356511	EYA1	ENSG00000104313	ENST00000643681	ENSE00001771457	71356462	71356511	3	0	2						IPR042577, IPR038102, IPR028472, IPR028471	EYA_dom_metazoan, EYA_dom_sf, EYA_fam, Eyes_absent_h1	FALSE	FALSE
8	71354782	71354909	EYA1	ENSG00000104313	ENST00000643681	ENSE00003824491	71354782	71354909	4	2	1						IPR042577, IPR038102, IPR028472, IPR028471	EYA_dom_metazoan, EYA_dom_sf, EYA_fam, Eyes_absent_h1	FALSE	FALSE
8	71199340	71199420	EYA1	ENSG00000104313	ENST00000643681	ENSE00003828845	71197613	71199420	19	0	-1						IPR042577, IPR038102, IPR028472, IPR028471	EYA_dom_metazoan, EYA_dom_sf, EYA_fam, Eyes_absent_h1	FALSE	FALSE
8			EYA1	ENSG00000104313	ENST00000644229	ENSE00003827809	71547515	71547647	1	-1	-1						IPR042577, IPR038102, IPR028472, IPR028471	EYA_dom_metazoan, EYA_dom_sf, EYA_fam, Eyes_absent_h1	FALSE	FALSE
8	71199340	71199420	EYA1	ENSG00000104313	ENST00000644229	ENSE00003819873	71197688	71199420	18	0	-1						IPR042577, IPR038102, IPR028472, IPR028471	EYA_dom_metazoan, EYA_dom_sf, EYA_fam, Eyes_absent_h1	FALSE	FALSE
8			EYA1	ENSG00000104313	ENST00000644712	ENSE00003826822	71547864	71548055	1	-1	-1						IPR042577, IPR038102, IPR028472, IPR028471	EYA_dom_metazoan, EYA_dom_sf, EYA_fam, Eyes_absent_h1	FALSE	FALSE
8	71199340	71199420	EYA1	ENSG00000104313	ENST00000644712	ENSE00001525172	71198161	71199420	18	0	-1						IPR042577, IPR038102, IPR028472, IPR028471	EYA_dom_metazoan, EYA_dom_sf, EYA_fam, Eyes_absent_h1	FALSE	FALSE
8			EYA1	ENSG00000104313	ENST00000645451	ENSE00003818583	71361647	71361940	1	-1	-1						IPR028472	EYA_fam	FALSE	FALSE
8	71321781	71321879	EYA1	ENSG00000104313	ENST00000645451	ENSE00003819131	71321781	71321879	5	2	2						IPR028472	EYA_fam	FALSE	FALSE
8			EYA1	ENSG00000104313	ENST00000645793	ENSE00003823586	71547864	71548061	1	-1	-1						IPR042577, IPR038102, IPR028472, IPR028471	EYA_dom_metazoan, EYA_dom_sf, EYA_fam, Eyes_absent_h1	FALSE	FALSE
8			EYA1	ENSG00000104313	ENST00000645793	ENSE00003759125	71535744	71535848	2	-1	-1				TRUE		IPR042577, IPR038102, IPR028472, IPR028471	EYA_dom_metazoan, EYA_dom_sf, EYA_fam, Eyes_absent_h1	FALSE	FALSE
8			EYA1	ENSG00000104313	ENST00000645793	ENSE00002131270	71531082	71531261	3	-1	-1				TRUE		IPR042577, IPR038102, IPR028472, IPR028471	EYA_dom_metazoan, EYA_dom_sf, EYA_fam, Eyes_absent_h1	FALSE	FALSE
8			EYA1	ENSG00000104313	ENST00000645793	ENSE00002133466	71529829	71529937	4	-1	-1						IPR042577, IPR038102, IPR028472, IPR028471	EYA_dom_metazoan, EYA_dom_sf, EYA_fam, Eyes_absent_h1	FALSE	FALSE
8	71199340	71199420	EYA1	ENSG00000104313	ENST00000645793	ENSE00003826208	71197511	71199420	21	0	-1						IPR042577, IPR038102, IPR028472, IPR028471	EYA_dom_metazoan, EYA_dom_sf, EYA_fam, Eyes_absent_h1	FALSE	FALSE
8			EYA1	ENSG00000104313	ENST00000647540	ENSE00003824069	71547515	71547626	1	-1	-1				TRUE		IPR042577, IPR038102, IPR028472, IPR028471	EYA_dom_metazoan, EYA_dom_sf, EYA_fam, Eyes_absent_h1	FALSE	FALSE
8			EYA1	ENSG00000104313	ENST00000647540	ENSE00002127137	71470858	71470931	3	-1	-1						IPR042577, IPR038102, IPR028472, IPR028471	EYA_dom_metazoan, EYA_dom_sf, EYA_fam, Eyes_absent_h1	FALSE	FALSE
8	71199340	71199420	EYA1	ENSG00000104313	ENST00000647540	ENSE00003816055	71197521	71199420	20	0	-1						IPR042577, IPR038102, IPR028472, IPR028471	EYA_dom_metazoan, EYA_dom_sf, EYA_fam, Eyes_absent_h1	FALSE	FALSE
8	89984525	89984561	NBN	ENSG00000104320	ENST00000265433	ENSE00001704901	89984525	89984667	1	-1	1						IPR043014, IPR040227, IPR036420, IPR032429, IPR016592, IPR013908, IPR008984	Nibrin_BRCT2_sf, Nibrin-rel, BRCT_dom_sf, Nibrin_BRCT2, Nibrin_met, DNA-repair_Nbs1_C, SMAD_FHA_dom_sf	FALSE	FALSE
8	89982722	89982855	NBN	ENSG00000104320	ENST00000265433	ENSE00003652625	89982722	89982855	2	1	0						IPR043014, IPR040227, IPR036420, IPR032429, IPR016592, IPR013908, IPR008984	Nibrin_BRCT2_sf, Nibrin-rel, BRCT_dom_sf, Nibrin_BRCT2, Nibrin_met, DNA-repair_Nbs1_C, SMAD_FHA_dom_sf	FALSE	FALSE
8	89981375	89981523	NBN	ENSG00000104320	ENST00000265433	ENSE00003672812	89981375	89981523	3	0	2						IPR043014, IPR040227, IPR036420, IPR032429, IPR016592, IPR013908, IPR008984	Nibrin_BRCT2_sf, Nibrin-rel, BRCT_dom_sf, Nibrin_BRCT2, Nibrin_met, DNA-repair_Nbs1_C, SMAD_FHA_dom_sf	FALSE	FALSE
8	89980734	89980893	NBN	ENSG00000104320	ENST00000265433	ENSE00003620322	89980734	89980893	4	2	0						IPR043014, IPR040227, IPR036420, IPR032429, IPR016592, IPR013908, IPR008984	Nibrin_BRCT2_sf, Nibrin-rel, BRCT_dom_sf, Nibrin_BRCT2, Nibrin_met, DNA-repair_Nbs1_C, SMAD_FHA_dom_sf	FALSE	FALSE
8	89978220	89978323	NBN	ENSG00000104320	ENST00000265433	ENSE00003518702	89978220	89978323	5	0	2						IPR043014, IPR040227, IPR036420, IPR032429, IPR016592, IPR013908, IPR008984	Nibrin_BRCT2_sf, Nibrin-rel, BRCT_dom_sf, Nibrin_BRCT2, Nibrin_met, DNA-repair_Nbs1_C, SMAD_FHA_dom_sf	FALSE	FALSE
8	89971173	89971290	NBN	ENSG00000104320	ENST00000265433	ENSE00003516469	89971173	89971290	6	2	0						IPR043014, IPR040227, IPR036420, IPR032429, IPR016592, IPR013908, IPR008984	Nibrin_BRCT2_sf, Nibrin-rel, BRCT_dom_sf, Nibrin_BRCT2, Nibrin_met, DNA-repair_Nbs1_C, SMAD_FHA_dom_sf	FALSE	FALSE
8	89970364	89970557	NBN	ENSG00000104320	ENST00000265433	ENSE00003646460	89970364	89970557	7	0	2						IPR043014, IPR040227, IPR036420, IPR032429, IPR016592, IPR013908, IPR008984	Nibrin_BRCT2_sf, Nibrin-rel, BRCT_dom_sf, Nibrin_BRCT2, Nibrin_met, DNA-repair_Nbs1_C, SMAD_FHA_dom_sf	FALSE	FALSE
8	89964410	89964507	NBN	ENSG00000104320	ENST00000265433	ENSE00003472599	89964410	89964507	8	2	1						IPR043014, IPR040227, IPR036420, IPR032429, IPR016592, IPR013908, IPR008984	Nibrin_BRCT2_sf, Nibrin-rel, BRCT_dom_sf, Nibrin_BRCT2, Nibrin_met, DNA-repair_Nbs1_C, SMAD_FHA_dom_sf	FALSE	FALSE
8	89958725	89958854	NBN	ENSG00000104320	ENST00000265433	ENSE00003499953	89958725	89958854	9	1	2						IPR043014, IPR040227, IPR036420, IPR032429, IPR016592, IPR013908, IPR008984	Nibrin_BRCT2_sf, Nibrin-rel, BRCT_dom_sf, Nibrin_BRCT2, Nibrin_met, DNA-repair_Nbs1_C, SMAD_FHA_dom_sf	FALSE	FALSE
8	89955283	89955555	NBN	ENSG00000104320	ENST00000265433	ENSE00003616198	89955283	89955555	10	2	2			TRUE			IPR043014, IPR040227, IPR036420, IPR032429, IPR016592, IPR013908, IPR008984	Nibrin_BRCT2_sf, Nibrin-rel, BRCT_dom_sf, Nibrin_BRCT2, Nibrin_met, DNA-repair_Nbs1_C, SMAD_FHA_dom_sf	FALSE	FALSE
8	89953244	89953691	NBN	ENSG00000104320	ENST00000265433	ENSE00003678671	89953244	89953691	11	2	0						IPR043014, IPR040227, IPR036420, IPR032429, IPR016592, IPR013908, IPR008984	Nibrin_BRCT2_sf, Nibrin-rel, BRCT_dom_sf, Nibrin_BRCT2, Nibrin_met, DNA-repair_Nbs1_C, SMAD_FHA_dom_sf	FALSE	FALSE
8	89947824	89947892	NBN	ENSG00000104320	ENST00000265433	ENSE00003636732	89947824	89947892	12	0	0	TRUE					IPR043014, IPR040227, IPR036420, IPR032429, IPR016592, IPR013908, IPR008984	Nibrin_BRCT2_sf, Nibrin-rel, BRCT_dom_sf, Nibrin_BRCT2, Nibrin_met, DNA-repair_Nbs1_C, SMAD_FHA_dom_sf	FALSE	FALSE
8	89946140	89946295	NBN	ENSG00000104320	ENST00000265433	ENSE00003568222	89946140	89946295	13	0	0	TRUE					IPR043014, IPR040227, IPR036420, IPR032429, IPR016592, IPR013908, IPR008984	Nibrin_BRCT2_sf, Nibrin-rel, BRCT_dom_sf, Nibrin_BRCT2, Nibrin_met, DNA-repair_Nbs1_C, SMAD_FHA_dom_sf	FALSE	FALSE
8	89943253	89943366	NBN	ENSG00000104320	ENST00000265433	ENSE00003530226	89943253	89943366	14	0	0	TRUE					IPR043014, IPR040227, IPR036420, IPR032429, IPR016592, IPR013908, IPR008984	Nibrin_BRCT2_sf, Nibrin-rel, BRCT_dom_sf, Nibrin_BRCT2, Nibrin_met, DNA-repair_Nbs1_C, SMAD_FHA_dom_sf	FALSE	FALSE
8	89937026	89937075	NBN	ENSG00000104320	ENST00000265433	ENSE00003558782	89937026	89937075	15	0	2						IPR043014, IPR040227, IPR036420, IPR032429, IPR016592, IPR013908, IPR008984	Nibrin_BRCT2_sf, Nibrin-rel, BRCT_dom_sf, Nibrin_BRCT2, Nibrin_met, DNA-repair_Nbs1_C, SMAD_FHA_dom_sf	FALSE	FALSE
8	89935582	89935612	NBN	ENSG00000104320	ENST00000265433	ENSE00003599738	89933331	89935612	16	2	-1						IPR043014, IPR040227, IPR036420, IPR032429, IPR016592, IPR013908, IPR008984	Nibrin_BRCT2_sf, Nibrin-rel, BRCT_dom_sf, Nibrin_BRCT2, Nibrin_met, DNA-repair_Nbs1_C, SMAD_FHA_dom_sf	FALSE	FALSE
8			NBN	ENSG00000104320	ENST00000396252	ENSE00002123620	90003112	90003228	1	-1	-1				TRUE
8			NBN	ENSG00000104320	ENST00000396252	ENSE00002130873	89984917	89984973	2	-1	-1				TRUE
8	89984525	89984561	NBN	ENSG00000104320	ENST00000396252	ENSE00002136781	89984525	89984733	3	-1	1
8	89981997	89982002	NBN	ENSG00000104320	ENST00000396252	ENSE00003585096	89981953	89982002	5	0	-1
8			NBN	ENSG00000104320	ENST00000396252	ENSE00003574661	89981375	89981523	6	-1	-1				TRUE
8			NBN	ENSG00000104320	ENST00000396252	ENSE00003557841	89980734	89980893	7	-1	-1				TRUE
8			NBN	ENSG00000104320	ENST00000396252	ENSE00003506701	89978220	89978323	8	-1	-1				TRUE
8			NBN	ENSG00000104320	ENST00000396252	ENSE00003478875	89971173	89971290	9	-1	-1				TRUE
8			NBN	ENSG00000104320	ENST00000396252	ENSE00003680930	89970364	89970557	10	-1	-1				TRUE
8			NBN	ENSG00000104320	ENST00000396252	ENSE00003490372	89964410	89964507	11	-1	-1				TRUE
8			NBN	ENSG00000104320	ENST00000396252	ENSE00003675393	89958725	89958854	12	-1	-1				TRUE
8			NBN	ENSG00000104320	ENST00000396252	ENSE00003509595	89955283	89955555	13	-1	-1				TRUE
8			NBN	ENSG00000104320	ENST00000396252	ENSE00003598458	89953244	89953691	14	-1	-1				TRUE
8			NBN	ENSG00000104320	ENST00000396252	ENSE00003474736	89947824	89947892	15	-1	-1				TRUE
8			NBN	ENSG00000104320	ENST00000396252	ENSE00003474861	89946140	89946295	16	-1	-1				TRUE
8			NBN	ENSG00000104320	ENST00000396252	ENSE00003678517	89943253	89943366	17	-1	-1				TRUE
8			NBN	ENSG00000104320	ENST00000396252	ENSE00003584642	89937026	89937075	18	-1	-1				TRUE
8			NBN	ENSG00000104320	ENST00000396252	ENSE00003650467	89933336	89935612	19	-1	-1
8			NBN	ENSG00000104320	ENST00000409330	ENSE00001576934	89984208	89984404	1	-1	-1				TRUE		IPR043014, IPR040227, IPR036420, IPR032429, IPR016592	Nibrin_BRCT2_sf, Nibrin-rel, BRCT_dom_sf, Nibrin_BRCT2, Nibrin_met	FALSE	FALSE
8			NBN	ENSG00000104320	ENST00000409330	ENSE00003630436	89982722	89982855	2	-1	-1				TRUE		IPR043014, IPR040227, IPR036420, IPR032429, IPR016592	Nibrin_BRCT2_sf, Nibrin-rel, BRCT_dom_sf, Nibrin_BRCT2, Nibrin_met	FALSE	FALSE
8	89981375	89981448	NBN	ENSG00000104320	ENST00000409330	ENSE00003462933	89981375	89981523	3	-1	2						IPR043014, IPR040227, IPR036420, IPR032429, IPR016592	Nibrin_BRCT2_sf, Nibrin-rel, BRCT_dom_sf, Nibrin_BRCT2, Nibrin_met	FALSE	FALSE
8	89935582	89935612	NBN	ENSG00000104320	ENST00000409330	ENSE00001586371	89933484	89935612	16	2	-1						IPR043014, IPR040227, IPR036420, IPR032429, IPR016592	Nibrin_BRCT2_sf, Nibrin-rel, BRCT_dom_sf, Nibrin_BRCT2, Nibrin_met	FALSE	FALSE
8			NBN	ENSG00000104320	ENST00000517337	ENSE00002107322	89984208	89984237	1	-1	-1				TRUE		IPR040227	Nibrin-rel	FALSE	FALSE
8			NBN	ENSG00000104320	ENST00000517337	ENSE00003486517	89981953	89982002	3	-1	-1						IPR040227	Nibrin-rel	FALSE	FALSE
8	89978282	89978323	NBN	ENSG00000104320	ENST00000517337	ENSE00002098869	89978282	89978323	6	0	0						IPR040227	Nibrin-rel	FALSE	FALSE
8	89981375	89981448	NBN	ENSG00000104320	ENST00000517772	ENSE00002111536	89981375	89981655	1	-1	2						IPR043014, IPR040227, IPR036420, IPR032429	Nibrin_BRCT2_sf, Nibrin-rel, BRCT_dom_sf, Nibrin_BRCT2	FALSE	FALSE
8	89970520	89970557	NBN	ENSG00000104320	ENST00000517772	ENSE00002124578	89970520	89970557	5	0	2						IPR043014, IPR040227, IPR036420, IPR032429	Nibrin_BRCT2_sf, Nibrin-rel, BRCT_dom_sf, Nibrin_BRCT2	FALSE	FALSE
8	89984525	89984561	NBN	ENSG00000104320	ENST00000519426	ENSE00002131512	89984525	89984619	1	-1	1						IPR043014, IPR040227, IPR032429, IPR008984	Nibrin_BRCT2_sf, Nibrin-rel, Nibrin_BRCT2, SMAD_FHA_dom_sf	FALSE	FALSE
8	89970519	89970557	NBN	ENSG00000104320	ENST00000519426	ENSE00002108095	89970519	89970557	5	0	0						IPR043014, IPR040227, IPR032429, IPR008984	Nibrin_BRCT2_sf, Nibrin-rel, Nibrin_BRCT2, SMAD_FHA_dom_sf	FALSE	FALSE
8			NBN	ENSG00000104320	ENST00000523444	ENSE00002136124	89980734	89980852	5	-1	-1
8			NBN	ENSG00000104320	ENST00000523444	ENSE00002138692	89978278	89978323	6	-1	-1
8	89953244	89953354	NBN	ENSG00000104320	ENST00000613033	ENSE00003739001	89953244	89953354	1	0	0						IPR040227	Nibrin-rel	FALSE	FALSE
8	89935582	89935612	NBN	ENSG00000104320	ENST00000613033	ENSE00003725853	89935171	89935612	5	2	-1						IPR040227	Nibrin-rel	FALSE	FALSE
8	72075299	72075409	TRPA1	ENSG00000104321	ENST00000262209	ENSE00001182388	72075299	72075584	1	-1	0						IPR036770, IPR020683, IPR005821	Ankyrin_rpt-contain_sf, Ankyrin_rpt-contain_dom, Ion_trans_dom	FALSE	FALSE
8	72071711	72071867	TRPA1	ENSG00000104321	ENST00000262209	ENSE00000980807	72071711	72071867	2	0	1						IPR036770, IPR020683, IPR005821	Ankyrin_rpt-contain_sf, Ankyrin_rpt-contain_dom, Ion_trans_dom	FALSE	FALSE
8	72069023	72069198	TRPA1	ENSG00000104321	ENST00000262209	ENSE00000980808	72069023	72069198	3	1	0						IPR036770, IPR020683, IPR005821	Ankyrin_rpt-contain_sf, Ankyrin_rpt-contain_dom, Ion_trans_dom	FALSE	FALSE
8	72065451	72065558	TRPA1	ENSG00000104321	ENST00000262209	ENSE00000980809	72065451	72065558	4	0	0	TRUE					IPR036770, IPR020683, IPR005821	Ankyrin_rpt-contain_sf, Ankyrin_rpt-contain_dom, Ion_trans_dom	FALSE	FALSE
8	72063463	72063571	TRPA1	ENSG00000104321	ENST00000262209	ENSE00000980810	72063463	72063571	5	0	1						IPR036770, IPR020683, IPR005821	Ankyrin_rpt-contain_sf, Ankyrin_rpt-contain_dom, Ion_trans_dom	FALSE	FALSE
8	72062799	72062944	TRPA1	ENSG00000104321	ENST00000262209	ENSE00000980811	72062799	72062944	6	1	0						IPR036770, IPR020683, IPR005821	Ankyrin_rpt-contain_sf, Ankyrin_rpt-contain_dom, Ion_trans_dom	FALSE	FALSE
8	72061625	72061761	TRPA1	ENSG00000104321	ENST00000262209	ENSE00001505489	72061625	72061761	7	0	2						IPR036770, IPR020683, IPR005821	Ankyrin_rpt-contain_sf, Ankyrin_rpt-contain_dom, Ion_trans_dom	FALSE	FALSE
8	72059390	72059438	TRPA1	ENSG00000104321	ENST00000262209	ENSE00001505488	72059390	72059438	8	2	0						IPR036770, IPR020683, IPR005821	Ankyrin_rpt-contain_sf, Ankyrin_rpt-contain_dom, Ion_trans_dom	FALSE	FALSE
8	72057717	72057816	TRPA1	ENSG00000104321	ENST00000262209	ENSE00000697494	72057717	72057816	9	0	1						IPR036770, IPR020683, IPR005821	Ankyrin_rpt-contain_sf, Ankyrin_rpt-contain_dom, Ion_trans_dom	FALSE	FALSE
8	72056917	72057017	TRPA1	ENSG00000104321	ENST00000262209	ENSE00000697492	72056917	72057017	10	1	0						IPR036770, IPR020683, IPR005821	Ankyrin_rpt-contain_sf, Ankyrin_rpt-contain_dom, Ion_trans_dom	FALSE	FALSE
8	72055686	72055855	TRPA1	ENSG00000104321	ENST00000262209	ENSE00001139526	72055686	72055855	11	0	2						IPR036770, IPR020683, IPR005821	Ankyrin_rpt-contain_sf, Ankyrin_rpt-contain_dom, Ion_trans_dom	FALSE	FALSE
8	72055436	72055600	TRPA1	ENSG00000104321	ENST00000262209	ENSE00000697488	72055436	72055600	12	2	2			TRUE			IPR036770, IPR020683, IPR005821	Ankyrin_rpt-contain_sf, Ankyrin_rpt-contain_dom, Ion_trans_dom	FALSE	FALSE
8	72053753	72053867	TRPA1	ENSG00000104321	ENST00000262209	ENSE00000697486	72053753	72053867	13	2	0						IPR036770, IPR020683, IPR005821	Ankyrin_rpt-contain_sf, Ankyrin_rpt-contain_dom, Ion_trans_dom	FALSE	FALSE
8	72052599	72052765	TRPA1	ENSG00000104321	ENST00000262209	ENSE00000697484	72052599	72052765	14	0	2						IPR036770, IPR020683, IPR005821	Ankyrin_rpt-contain_sf, Ankyrin_rpt-contain_dom, Ion_trans_dom	FALSE	FALSE
8	72050778	72050871	TRPA1	ENSG00000104321	ENST00000262209	ENSE00000697483	72050778	72050871	15	2	0						IPR036770, IPR020683, IPR005821	Ankyrin_rpt-contain_sf, Ankyrin_rpt-contain_dom, Ion_trans_dom	FALSE	FALSE
8	72047148	72047207	TRPA1	ENSG00000104321	ENST00000262209	ENSE00000697482	72047148	72047207	16	0	0	TRUE					IPR036770, IPR020683, IPR005821	Ankyrin_rpt-contain_sf, Ankyrin_rpt-contain_dom, Ion_trans_dom	FALSE	FALSE
8	72046513	72046608	TRPA1	ENSG00000104321	ENST00000262209	ENSE00000697479	72046513	72046608	17	0	0	TRUE					IPR036770, IPR020683, IPR005821	Ankyrin_rpt-contain_sf, Ankyrin_rpt-contain_dom, Ion_trans_dom	FALSE	FALSE
8	72039727	72039797	TRPA1	ENSG00000104321	ENST00000262209	ENSE00003497688	72039727	72039797	18	0	2						IPR036770, IPR020683, IPR005821	Ankyrin_rpt-contain_sf, Ankyrin_rpt-contain_dom, Ion_trans_dom	FALSE	FALSE
8	72038865	72039027	TRPA1	ENSG00000104321	ENST00000262209	ENSE00003692711	72038865	72039027	19	2	0						IPR036770, IPR020683, IPR005821	Ankyrin_rpt-contain_sf, Ankyrin_rpt-contain_dom, Ion_trans_dom	FALSE	FALSE
8	72037983	72038072	TRPA1	ENSG00000104321	ENST00000262209	ENSE00003465735	72037983	72038072	20	0	0	TRUE					IPR036770, IPR020683, IPR005821	Ankyrin_rpt-contain_sf, Ankyrin_rpt-contain_dom, Ion_trans_dom	FALSE	FALSE
8	72036288	72036457	TRPA1	ENSG00000104321	ENST00000262209	ENSE00003527095	72036288	72036457	21	0	2						IPR036770, IPR020683, IPR005821	Ankyrin_rpt-contain_sf, Ankyrin_rpt-contain_dom, Ion_trans_dom	FALSE	FALSE
8	72034248	72034377	TRPA1	ENSG00000104321	ENST00000262209	ENSE00000697471	72034248	72034377	22	2	0						IPR036770, IPR020683, IPR005821	Ankyrin_rpt-contain_sf, Ankyrin_rpt-contain_dom, Ion_trans_dom	FALSE	FALSE
8	72033644	72033826	TRPA1	ENSG00000104321	ENST00000262209	ENSE00000697470	72033644	72033826	23	0	0	TRUE					IPR036770, IPR020683, IPR005821	Ankyrin_rpt-contain_sf, Ankyrin_rpt-contain_dom, Ion_trans_dom	FALSE	FALSE
8	72029901	72029969	TRPA1	ENSG00000104321	ENST00000262209	ENSE00000697469	72029901	72029969	24	0	0	TRUE					IPR036770, IPR020683, IPR005821	Ankyrin_rpt-contain_sf, Ankyrin_rpt-contain_dom, Ion_trans_dom	FALSE	FALSE
8	72025960	72026073	TRPA1	ENSG00000104321	ENST00000262209	ENSE00000697468	72025960	72026073	25	0	0	TRUE					IPR036770, IPR020683, IPR005821	Ankyrin_rpt-contain_sf, Ankyrin_rpt-contain_dom, Ion_trans_dom	FALSE	FALSE
8	72023814	72023911	TRPA1	ENSG00000104321	ENST00000262209	ENSE00000697467	72023814	72023911	26	0	2						IPR036770, IPR020683, IPR005821	Ankyrin_rpt-contain_sf, Ankyrin_rpt-contain_dom, Ion_trans_dom	FALSE	FALSE
8	72022906	72023116	TRPA1	ENSG00000104321	ENST00000262209	ENSE00001182379	72021250	72023116	27	2	-1						IPR036770, IPR020683, IPR005821	Ankyrin_rpt-contain_sf, Ankyrin_rpt-contain_dom, Ion_trans_dom	FALSE	FALSE
8	72019978	72020023	TRPA1	ENSG00000104321	ENST00000523582	ENSE00002134159	72019917	72020023	24	2	-1						IPR036770, IPR020683, IPR005821	Ankyrin_rpt-contain_sf, Ankyrin_rpt-contain_dom, Ion_trans_dom	FALSE	FALSE
8			CPQ	ENSG00000104324	ENST00000220763	ENSE00001247392	96645242	96645402	1	-1	-1				TRUE		IPR039866	CPQ	FALSE	FALSE
8	96784898	96785330	CPQ	ENSG00000104324	ENST00000220763	ENSE00001156717	96784864	96785330	2	-1	1						IPR039866	CPQ	FALSE	FALSE
8	96834973	96835180	CPQ	ENSG00000104324	ENST00000220763	ENSE00000888384	96834973	96835180	3	1	2						IPR039866	CPQ	FALSE	FALSE
8	96879798	96880005	CPQ	ENSG00000104324	ENST00000220763	ENSE00001154712	96879798	96880005	4	2	0						IPR039866	CPQ	FALSE	FALSE
8	96965935	96966046	CPQ	ENSG00000104324	ENST00000220763	ENSE00001026738	96965935	96966046	5	0	1						IPR039866	CPQ	FALSE	FALSE
8	97029403	97029494	CPQ	ENSG00000104324	ENST00000220763	ENSE00001026735	97029403	97029494	6	1	0						IPR039866	CPQ	FALSE	FALSE
8	97066009	97066210	CPQ	ENSG00000104324	ENST00000220763	ENSE00003610612	97066009	97066210	7	0	1						IPR039866	CPQ	FALSE	FALSE
8	97143020	97143183	CPQ	ENSG00000104324	ENST00000220763	ENSE00001311391	97143020	97143501	8	1	-1						IPR039866	CPQ	FALSE	FALSE
8			CPQ	ENSG00000104324	ENST00000517742	ENSE00002136334	96645375	96645402	1	-1	-1				TRUE
8			CPQ	ENSG00000104324	ENST00000517742	ENSE00002117321	96659284	96659323	2	-1	-1
8	96834973	96835097	CPQ	ENSG00000104324	ENST00000517742	ENSE00002131984	96834973	96835097	4	1	0
8			CPQ	ENSG00000104324	ENST00000519484	ENSE00002130421	96760974	96761079	1	-1	-1
8	96784898	96785310	CPQ	ENSG00000104324	ENST00000519484	ENSE00002127576	96784864	96785310	2	-1	2
8			CPQ	ENSG00000104324	ENST00000519900	ENSE00002135970	96645371	96645402	1	-1	-1
8			CPQ	ENSG00000104324	ENST00000519900	ENSE00002092967	96680443	96680547	2	-1	-1				TRUE
8	96784898	96785292	CPQ	ENSG00000104324	ENST00000519900	ENSE00002099477	96784864	96785292	3	-1	2
8			CPQ	ENSG00000104324	ENST00000521142	ENSE00002111444	96761240	96761492	1	-1	-1
8	96784898	96785287	CPQ	ENSG00000104324	ENST00000521142	ENSE00002132988	96784864	96785287	2	-1	0
8	97029469	97029494	CPQ	ENSG00000104324	ENST00000522617	ENSE00002111655	97029469	97029494	1	1	0
8	97143020	97143183	CPQ	ENSG00000104324	ENST00000522617	ENSE00002135185	97143020	97143188	3	1	-1
8			CPQ	ENSG00000104324	ENST00000522617	ENSE00002115593	97149586	97149654	4	-1	-1
8	90001493	90001561	DECR1	ENSG00000104325	ENST00000220764	ENSE00003845926	90001477	90001561	1	-1	0						IPR036291	NAD(P)-bd_dom_sf	FALSE	FALSE
8	90017124	90017326	DECR1	ENSG00000104325	ENST00000220764	ENSE00003650000	90017124	90017326	2	0	2						IPR036291	NAD(P)-bd_dom_sf	FALSE	FALSE
8	90018909	90018966	DECR1	ENSG00000104325	ENST00000220764	ENSE00003581861	90018909	90018966	3	2	0						IPR036291	NAD(P)-bd_dom_sf	FALSE	FALSE
8	90019086	90019172	DECR1	ENSG00000104325	ENST00000220764	ENSE00003514008	90019086	90019172	4	0	0	TRUE					IPR036291	NAD(P)-bd_dom_sf	FALSE	FALSE
8	90020909	90021056	DECR1	ENSG00000104325	ENST00000220764	ENSE00003663078	90020909	90021056	5	0	1						IPR036291	NAD(P)-bd_dom_sf	FALSE	FALSE
8	90036841	90036940	DECR1	ENSG00000104325	ENST00000220764	ENSE00003660402	90036841	90036940	6	1	2						IPR036291	NAD(P)-bd_dom_sf	FALSE	FALSE
8	90042728	90042800	DECR1	ENSG00000104325	ENST00000220764	ENSE00003628307	90042728	90042800	7	2	0						IPR036291	NAD(P)-bd_dom_sf	FALSE	FALSE
8	90044849	90044995	DECR1	ENSG00000104325	ENST00000220764	ENSE00003612288	90044849	90044995	8	0	0	TRUE					IPR036291	NAD(P)-bd_dom_sf	FALSE	FALSE
8	90051677	90051739	DECR1	ENSG00000104325	ENST00000220764	ENSE00003542519	90051677	90051739	9	0	0	TRUE					IPR036291	NAD(P)-bd_dom_sf	FALSE	FALSE
8	90051838	90051897	DECR1	ENSG00000104325	ENST00000220764	ENSE00002128622	90051838	90053633	10	0	-1						IPR036291	NAD(P)-bd_dom_sf	FALSE	FALSE
8			DECR1	ENSG00000104325	ENST00000517761	ENSE00002138686	90001488	90001561	1	-1	-1				TRUE		IPR036291	NAD(P)-bd_dom_sf	FALSE	FALSE
8	90015625	90015666	DECR1	ENSG00000104325	ENST00000517761	ENSE00002107664	90015541	90015666	2	-1	0						IPR036291	NAD(P)-bd_dom_sf	FALSE	FALSE
8	90036841	90036918	DECR1	ENSG00000104325	ENST00000517761	ENSE00002090435	90036841	90036918	7	1	1						IPR036291	NAD(P)-bd_dom_sf	FALSE	FALSE
8			DECR1	ENSG00000104325	ENST00000519410	ENSE00003587625	90001476	90001561	1	-1	-1						IPR036291	NAD(P)-bd_dom_sf	FALSE	FALSE
8	90005367	90005369	DECR1	ENSG00000104325	ENST00000519410	ENSE00002115068	90005292	90005369	2	-1	0						IPR036291	NAD(P)-bd_dom_sf	FALSE	FALSE
8	90036841	90036885	DECR1	ENSG00000104325	ENST00000519410	ENSE00002112664	90036841	90036885	7	1	1						IPR036291	NAD(P)-bd_dom_sf	FALSE	FALSE
8			DECR1	ENSG00000104325	ENST00000520227	ENSE00002104429	90001517	90001561	1	-1	-1						IPR036291	NAD(P)-bd_dom_sf	FALSE	FALSE
8			DECR1	ENSG00000104325	ENST00000520227	ENSE00002140083	90005448	90005731	2	-1	-1				TRUE		IPR036291	NAD(P)-bd_dom_sf	FALSE	FALSE
8	90017205	90017326	DECR1	ENSG00000104325	ENST00000520227	ENSE00003688380	90017124	90017326	3	-1	2						IPR036291	NAD(P)-bd_dom_sf	FALSE	FALSE
8	90036841	90036879	DECR1	ENSG00000104325	ENST00000520227	ENSE00002096604	90036841	90036879	7	1	1						IPR036291	NAD(P)-bd_dom_sf	FALSE	FALSE
8			DECR1	ENSG00000104325	ENST00000522161	ENSE00002138255	90001477	90001561	1	-1	-1						IPR036291	NAD(P)-bd_dom_sf	FALSE	FALSE
8			DECR1	ENSG00000104325	ENST00000522161	ENSE00002124930	90005448	90005845	2	-1	-1				TRUE		IPR036291	NAD(P)-bd_dom_sf	FALSE	FALSE
8	90006236	90006277	DECR1	ENSG00000104325	ENST00000522161	ENSE00002114120	90006036	90006277	3	-1	0						IPR036291	NAD(P)-bd_dom_sf	FALSE	FALSE
8	90051838	90051897	DECR1	ENSG00000104325	ENST00000522161	ENSE00001150831	90051838	90051999	12	0	-1						IPR036291	NAD(P)-bd_dom_sf	FALSE	FALSE
8	90082619	90082697	CALB1	ENSG00000104327	ENST00000265431	ENSE00001228561	90082619	90082879	1	-1	1						IPR029634, IPR018247, IPR011992	Calbindin, EF_Hand_1_Ca_BS, EF-hand-dom_pair	FALSE	FALSE
8	90082026	90082102	CALB1	ENSG00000104327	ENST00000265431	ENSE00003551111	90082026	90082102	2	1	0						IPR029634, IPR018247, IPR011992	Calbindin, EF_Hand_1_Ca_BS, EF-hand-dom_pair	FALSE	FALSE
8	90078373	90078447	CALB1	ENSG00000104327	ENST00000265431	ENSE00003543877	90078373	90078447	3	0	0	TRUE					IPR029634, IPR018247, IPR011992	Calbindin, EF_Hand_1_Ca_BS, EF-hand-dom_pair	FALSE	FALSE
8	90069154	90069237	CALB1	ENSG00000104327	ENST00000265431	ENSE00003622235	90069154	90069237	4	0	0	TRUE					IPR029634, IPR018247, IPR011992	Calbindin, EF_Hand_1_Ca_BS, EF-hand-dom_pair	FALSE	FALSE
8	90068998	90069054	CALB1	ENSG00000104327	ENST00000265431	ENSE00000699519	90068998	90069054	5	0	0	TRUE					IPR029634, IPR018247, IPR011992	Calbindin, EF_Hand_1_Ca_BS, EF-hand-dom_pair	FALSE	FALSE
8	90065898	90065975	CALB1	ENSG00000104327	ENST00000265431	ENSE00000699507	90065898	90065975	6	0	0	TRUE					IPR029634, IPR018247, IPR011992	Calbindin, EF_Hand_1_Ca_BS, EF-hand-dom_pair	FALSE	FALSE
8	90063406	90063461	CALB1	ENSG00000104327	ENST00000265431	ENSE00000699457	90063406	90063461	7	0	2						IPR029634, IPR018247, IPR011992	Calbindin, EF_Hand_1_Ca_BS, EF-hand-dom_pair	FALSE	FALSE
8	90063281	90063320	CALB1	ENSG00000104327	ENST00000265431	ENSE00003538570	90063281	90063320	8	2	0						IPR029634, IPR018247, IPR011992	Calbindin, EF_Hand_1_Ca_BS, EF-hand-dom_pair	FALSE	FALSE
8	90063100	90063153	CALB1	ENSG00000104327	ENST00000265431	ENSE00000699388	90063100	90063153	9	0	0	TRUE					IPR029634, IPR018247, IPR011992	Calbindin, EF_Hand_1_Ca_BS, EF-hand-dom_pair	FALSE	FALSE
8	90060629	90060700	CALB1	ENSG00000104327	ENST00000265431	ENSE00001087859	90060629	90060700	10	0	0	TRUE					IPR029634, IPR018247, IPR011992	Calbindin, EF_Hand_1_Ca_BS, EF-hand-dom_pair	FALSE	FALSE
8	90060173	90060286	CALB1	ENSG00000104327	ENST00000265431	ENSE00003535146	90058608	90060286	11	0	-1						IPR029634, IPR018247, IPR011992	Calbindin, EF_Hand_1_Ca_BS, EF-hand-dom_pair	FALSE	FALSE
8			CALB1	ENSG00000104327	ENST00000518457	ENSE00002093382	90081416	90081521	1	-1	-1				TRUE		IPR029634, IPR018247, IPR011992	Calbindin, EF_Hand_1_Ca_BS, EF-hand-dom_pair	FALSE	FALSE
8	90078373	90078432	CALB1	ENSG00000104327	ENST00000518457	ENSE00003560818	90078373	90078447	2	-1	0						IPR029634, IPR018247, IPR011992	Calbindin, EF_Hand_1_Ca_BS, EF-hand-dom_pair	FALSE	FALSE
8	90060173	90060286	CALB1	ENSG00000104327	ENST00000518457	ENSE00002114915	90059419	90060286	10	0	-1						IPR029634, IPR018247, IPR011992	Calbindin, EF_Hand_1_Ca_BS, EF-hand-dom_pair	FALSE	FALSE
8			CALB1	ENSG00000104327	ENST00000520613	ENSE00002130640	90095289	90095351	1	-1	-1				TRUE		IPR029634, IPR018247, IPR011992	Calbindin, EF_Hand_1_Ca_BS, EF-hand-dom_pair	FALSE	FALSE
8			CALB1	ENSG00000104327	ENST00000520613	ENSE00002062692	90093398	90093484	2	-1	-1						IPR029634, IPR018247, IPR011992	Calbindin, EF_Hand_1_Ca_BS, EF-hand-dom_pair	FALSE	FALSE
8	90063435	90063461	CALB1	ENSG00000104327	ENST00000520613	ENSE00002105348	90063435	90063461	8	0	0						IPR029634, IPR018247, IPR011992	Calbindin, EF_Hand_1_Ca_BS, EF-hand-dom_pair	FALSE	FALSE
8			CALB1	ENSG00000104327	ENST00000523716	ENSE00002118093	90095289	90095475	1	-1	-1						IPR029634, IPR018247, IPR011992	Calbindin, EF_Hand_1_Ca_BS, EF-hand-dom_pair	FALSE	FALSE
8			CALB1	ENSG00000104327	ENST00000523716	ENSE00003499676	90082026	90082102	2	-1	-1						IPR029634, IPR018247, IPR011992	Calbindin, EF_Hand_1_Ca_BS, EF-hand-dom_pair	FALSE	FALSE
8	90063299	90063320	CALB1	ENSG00000104327	ENST00000523716	ENSE00002099413	90063299	90063320	8	2	0						IPR029634, IPR018247, IPR011992	Calbindin, EF_Hand_1_Ca_BS, EF-hand-dom_pair	FALSE	FALSE
8	56993199	56993585	BPNT2	ENSG00000104331	ENST00000262644	ENSE00001252414	56993199	56993867	1	-1	0						IPR020550	Inositol_monophosphatase_CS	FALSE	FALSE
8	56980035	56980197	BPNT2	ENSG00000104331	ENST00000262644	ENSE00001122702	56980035	56980197	2	0	1						IPR020550	Inositol_monophosphatase_CS	FALSE	FALSE
8	56978050	56978145	BPNT2	ENSG00000104331	ENST00000262644	ENSE00000694642	56978050	56978145	3	1	1		TRUE				IPR020550	Inositol_monophosphatase_CS	FALSE	FALSE
8	56966191	56966352	BPNT2	ENSG00000104331	ENST00000262644	ENSE00003557793	56966191	56966352	4	1	1		TRUE				IPR020550	Inositol_monophosphatase_CS	FALSE	FALSE
8	56963793	56964064	BPNT2	ENSG00000104331	ENST00000262644	ENSE00001252408	56957931	56964064	5	1	-1						IPR020550	Inositol_monophosphatase_CS	FALSE	FALSE
8	56980035	56980112	BPNT2	ENSG00000104331	ENST00000520392	ENSE00002125698	56980035	56980112	1	1	1
8	56967145	56967218	BPNT2	ENSG00000104331	ENST00000520392	ENSE00002137464	56967110	56967218	3	1	-1
8			BPNT2	ENSG00000104331	ENST00000520392	ENSE00003606436	56966191	56966352	4	-1	-1				TRUE
8			BPNT2	ENSG00000104331	ENST00000520392	ENSE00002102127	56963926	56964064	5	-1	-1
8	41308616	41309159	SFRP1	ENSG00000104332	ENST00000220772	ENSE00001254466	41308616	41309473	1	-1	1						IPR041760, IPR036790, IPR026559, IPR020067, IPR018933, IPR015526, IPR008993	SFRP1_CRD, Frizzled_dom_sf, SFRP1, Frizzled_dom, Netrin_module_non-TIMP, Frizzled/SFRP, TIMP-like_OB-fold	FALSE	FALSE
8	41303461	41303538	SFRP1	ENSG00000104332	ENST00000220772	ENSE00000691820	41303461	41303538	2	1	1		TRUE				IPR041760, IPR036790, IPR026559, IPR020067, IPR018933, IPR015526, IPR008993	SFRP1_CRD, Frizzled_dom_sf, SFRP1, Frizzled_dom, Netrin_module_non-TIMP, Frizzled/SFRP, TIMP-like_OB-fold	FALSE	FALSE
8	41265167	41265489	SFRP1	ENSG00000104332	ENST00000220772	ENSE00002111007	41261962	41265489	3	1	-1						IPR041760, IPR036790, IPR026559, IPR020067, IPR018933, IPR015526, IPR008993	SFRP1_CRD, Frizzled_dom_sf, SFRP1, Frizzled_dom, Netrin_module_non-TIMP, Frizzled/SFRP, TIMP-like_OB-fold	FALSE	FALSE
8	41306722	41306857	SFRP1	ENSG00000104332	ENST00000379845	ENSE00001482702	41306722	41306990	1	-1	1						IPR026559, IPR018933, IPR015526, IPR008993	SFRP1, Netrin_module_non-TIMP, Frizzled/SFRP, TIMP-like_OB-fold	FALSE	FALSE
8	41265167	41265489	SFRP1	ENSG00000104332	ENST00000379845	ENSE00001121710	41261964	41265489	3	1	-1						IPR026559, IPR018933, IPR015526, IPR008993	SFRP1, Netrin_module_non-TIMP, Frizzled/SFRP, TIMP-like_OB-fold	FALSE	FALSE
8	97775737	97776108	LAPTM4B	ENSG00000104341	ENST00000445593	ENSE00002125899	97775057	97776108	1	-1	0						IPR018401	Lysosomal-assoc_TM_prot4B	FALSE	FALSE
8	97805353	97805464	LAPTM4B	ENSG00000104341	ENST00000445593	ENSE00000981125	97805353	97805464	2	0	1						IPR018401	Lysosomal-assoc_TM_prot4B	FALSE	FALSE
8	97815328	97815401	LAPTM4B	ENSG00000104341	ENST00000445593	ENSE00000981126	97815328	97815401	3	1	0						IPR018401	Lysosomal-assoc_TM_prot4B	FALSE	FALSE
8	97816058	97816180	LAPTM4B	ENSG00000104341	ENST00000445593	ENSE00000981127	97816058	97816180	4	0	0	TRUE					IPR018401	Lysosomal-assoc_TM_prot4B	FALSE	FALSE
8	97819140	97819238	LAPTM4B	ENSG00000104341	ENST00000445593	ENSE00000981128	97819140	97819238	5	0	0	TRUE					IPR018401	Lysosomal-assoc_TM_prot4B	FALSE	FALSE
8	97825058	97825153	LAPTM4B	ENSG00000104341	ENST00000445593	ENSE00000981129	97825058	97825153	6	0	0	TRUE					IPR018401	Lysosomal-assoc_TM_prot4B	FALSE	FALSE
8	97851397	97851474	LAPTM4B	ENSG00000104341	ENST00000445593	ENSE00001750075	97851397	97853013	7	0	-1						IPR018401	Lysosomal-assoc_TM_prot4B	FALSE	FALSE
8	97776010	97776108	LAPTM4B	ENSG00000104341	ENST00000517924	ENSE00001669563	97775849	97776108	1	-1	0
8	97815304	97815401	LAPTM4B	ENSG00000104341	ENST00000517924	ENSE00002136104	97815304	97815401	3	1	0
8	97819140	97819164	LAPTM4B	ENSG00000104341	ENST00000517924	ENSE00002135878	97819140	97819164	5	0	1
8	97776010	97776108	LAPTM4B	ENSG00000104341	ENST00000521545	ENSE00002091226	97775788	97776108	1	-1	0						IPR018401	Lysosomal-assoc_TM_prot4B	FALSE	FALSE
8	97851397	97851474	LAPTM4B	ENSG00000104341	ENST00000521545	ENSE00002275242	97851397	97853013	7	0	-1						IPR018401	Lysosomal-assoc_TM_prot4B	FALSE	FALSE
8	97851397	97851474	LAPTM4B	ENSG00000104341	ENST00000619747	ENSE00003718915	97851397	97852598	7	0	-1						IPR018401	Lysosomal-assoc_TM_prot4B	FALSE	FALSE
8	73878808	73878822	UBE2W	ENSG00000104343	ENST00000422906	ENSE00001715857	73878808	73878875	1	-1	0
8	73830381	73830472	UBE2W	ENSG00000104343	ENST00000422906	ENSE00003596938	73830381	73830472	2	0	2						IPR016135	UBQ-conjugating_enzyme/RWD	FALSE	FALSE
8	73810554	73810629	UBE2W	ENSG00000104343	ENST00000422906	ENSE00003475877	73810474	73810629	3	2	-1
8			UBE2W	ENSG00000104343	ENST00000422906	ENSE00003650081	73805651	73805726	4	-1	-1				TRUE
8			UBE2W	ENSG00000104343	ENST00000422906	ENSE00001702668	73790605	73794115	5	-1	-1
8	73878808	73878909	UBE2W	ENSG00000104343	ENST00000517608	ENSE00002122630	73878808	73878910	1	-1	0						IPR016135	UBQ-conjugating_enzyme/RWD	FALSE	FALSE
8	73825147	73825249	UBE2W	ENSG00000104343	ENST00000517608	ENSE00003574846	73825147	73825249	3	2	0						IPR016135	UBQ-conjugating_enzyme/RWD	FALSE	FALSE
8	73810474	73810629	UBE2W	ENSG00000104343	ENST00000517608	ENSE00003500513	73810474	73810629	4	0	0	TRUE					IPR016135	UBQ-conjugating_enzyme/RWD	FALSE	FALSE
8	73805651	73805726	UBE2W	ENSG00000104343	ENST00000517608	ENSE00003569670	73805651	73805726	5	0	1						IPR016135	UBQ-conjugating_enzyme/RWD	FALSE	FALSE
8	73794102	73794115	UBE2W	ENSG00000104343	ENST00000517608	ENSE00002119535	73786220	73794115	6	1	-1						IPR016135	UBQ-conjugating_enzyme/RWD	FALSE	FALSE
8	73878808	73878822	UBE2W	ENSG00000104343	ENST00000519255	ENSE00002098320	73878808	73878860	1	-1	0
8			UBE2W	ENSG00000104343	ENST00000519255	ENSE00002107871	73795791	73795914	5	-1	-1
8			UBE2W	ENSG00000104343	ENST00000519255	ENSE00002111213	73794042	73794115	6	-1	-1
8	73878808	73878822	UBE2W	ENSG00000104343	ENST00000519277	ENSE00003537151	73878808	73878854	1	-1	0
8			UBE2W	ENSG00000104343	ENST00000519277	ENSE00002096537	73796607	73796690	5	-1	-1
8			UBE2W	ENSG00000104343	ENST00000519277	ENSE00002139848	73793824	73794115	6	-1	-1
8	73878808	73878822	UBE2W	ENSG00000104343	ENST00000602593	ENSE00003844822	73878808	73878862	1	-1	0						IPR016135	UBQ-conjugating_enzyme/RWD	FALSE	FALSE
8	73794102	73794115	UBE2W	ENSG00000104343	ENST00000602593	ENSE00003308569	73786219	73794115	6	1	-1						IPR016135	UBQ-conjugating_enzyme/RWD	FALSE	FALSE
8	73870269	73870301	UBE2W	ENSG00000104343	ENST00000651945	ENSE00001620293	73870269	73870301	2	0	0						IPR016135	UBQ-conjugating_enzyme/RWD	FALSE	FALSE
8	73794102	73794115	UBE2W	ENSG00000104343	ENST00000651945	ENSE00002106504	73792363	73794115	7	1	-1						IPR016135	UBQ-conjugating_enzyme/RWD	FALSE	FALSE
8			POP1	ENSG00000104356	ENST00000349693	ENSE00001412897	98117840	98117865	1	-1	-1				TRUE		IPR039182, IPR012590	Pop1, POPLD_dom	FALSE	FALSE
8	98123338	98123479	POP1	ENSG00000104356	ENST00000349693	ENSE00001370963	98123336	98123479	2	-1	1						IPR039182	Pop1	FALSE	FALSE
8	98127595	98127762	POP1	ENSG00000104356	ENST00000349693	ENSE00000905570	98127595	98127762	3	1	1		TRUE				IPR039182	Pop1	FALSE	FALSE
8	98128365	98128540	POP1	ENSG00000104356	ENST00000349693	ENSE00000905571	98128365	98128540	4	1	0						IPR039182	Pop1	FALSE	FALSE
8	98129978	98130226	POP1	ENSG00000104356	ENST00000349693	ENSE00000905572	98129978	98130226	5	0	0	TRUE					IPR039182, IPR012590	Pop1, POPLD_dom	FALSE	FALSE
8	98133949	98134036	POP1	ENSG00000104356	ENST00000349693	ENSE00000905573	98133949	98134036	6	0	1						IPR039182, IPR012590	Pop1, POPLD_dom	FALSE	FALSE
8	98134472	98134659	POP1	ENSG00000104356	ENST00000349693	ENSE00000905574	98134472	98134659	7	1	0						IPR039182, IPR012590	Pop1, POPLD_dom	FALSE	FALSE
8	98136482	98136738	POP1	ENSG00000104356	ENST00000349693	ENSE00000905575	98136482	98136738	8	0	2						IPR039182, IPR012590	Pop1, POPLD_dom	FALSE	FALSE
8	98136861	98136954	POP1	ENSG00000104356	ENST00000349693	ENSE00000905576	98136861	98136954	9	2	0						IPR039182, IPR012590	Pop1, POPLD_dom	FALSE	FALSE
8	98140078	98140189	POP1	ENSG00000104356	ENST00000349693	ENSE00000905577	98140078	98140189	10	0	1						IPR039182, IPR012590	Pop1, POPLD_dom	FALSE	FALSE
8	98140769	98140888	POP1	ENSG00000104356	ENST00000349693	ENSE00000905578	98140769	98140888	11	1	1		TRUE				IPR039182, IPR012590	Pop1, POPLD_dom	FALSE	FALSE
8	98146568	98146683	POP1	ENSG00000104356	ENST00000349693	ENSE00000888403	98146568	98146683	12	1	0						IPR039182, IPR012590	Pop1, POPLD_dom	FALSE	FALSE
8	98148815	98149006	POP1	ENSG00000104356	ENST00000349693	ENSE00000701556	98148815	98149006	13	0	0	TRUE					IPR039182, IPR012590	Pop1, POPLD_dom	FALSE	FALSE
8	98150485	98150639	POP1	ENSG00000104356	ENST00000349693	ENSE00000701560	98150485	98150639	14	0	2						IPR039182, IPR012590	Pop1, POPLD_dom	FALSE	FALSE
8	98156050	98156412	POP1	ENSG00000104356	ENST00000349693	ENSE00000701561	98156050	98156412	15	2	2			TRUE			IPR039182, IPR012590	Pop1, POPLD_dom	FALSE	FALSE
8	98157617	98158271	POP1	ENSG00000104356	ENST00000349693	ENSE00002124471	98157617	98158412	16	2	-1						IPR039182, IPR012590	Pop1, POPLD_dom	FALSE	FALSE
8			POP1	ENSG00000104356	ENST00000401707	ENSE00001553933	98117293	98117390	1	-1	-1						IPR039182, IPR012590	Pop1, POPLD_dom	FALSE	FALSE
8	98157617	98158271	POP1	ENSG00000104356	ENST00000401707	ENSE00002104487	98157617	98159835	16	2	-1						IPR039182, IPR012590	Pop1, POPLD_dom	FALSE	FALSE
8			POP1	ENSG00000104356	ENST00000522319	ENSE00002133559	98117297	98117330	1	-1	-1						IPR039182	Pop1	FALSE	FALSE
8	98129978	98130040	POP1	ENSG00000104356	ENST00000522319	ENSE00002105627	98129978	98130040	5	0	0						IPR039182	Pop1	FALSE	FALSE
8	98294003	98294137	NIPAL2	ENSG00000104361	ENST00000341166	ENSE00000981263	98294003	98294393	1	-1	0
8	98254019	98254087	NIPAL2	ENSG00000104361	ENST00000341166	ENSE00003486014	98254019	98254087	2	0	0	TRUE
8	98252463	98252634	NIPAL2	ENSG00000104361	ENST00000341166	ENSE00003641221	98252463	98252634	3	0	1
8	98236155	98236214	NIPAL2	ENSG00000104361	ENST00000341166	ENSE00003548568	98236155	98236214	4	1	1		TRUE
8	98222479	98222600	NIPAL2	ENSG00000104361	ENST00000341166	ENSE00003637822	98222479	98222600	5	1	0
8	98212405	98212501	NIPAL2	ENSG00000104361	ENST00000341166	ENSE00003611065	98212405	98212501	6	0	1
8	98205111	98205246	NIPAL2	ENSG00000104361	ENST00000341166	ENSE00003511700	98205111	98205246	7	1	2
8	98203108	98203196	NIPAL2	ENSG00000104361	ENST00000341166	ENSE00003511074	98203108	98203196	8	2	1
8	98195942	98196005	NIPAL2	ENSG00000104361	ENST00000341166	ENSE00003684345	98195942	98196005	9	1	2
8	98194728	98194822	NIPAL2	ENSG00000104361	ENST00000341166	ENSE00003490567	98194728	98194822	10	2	1
8	98193385	98193412	NIPAL2	ENSG00000104361	ENST00000341166	ENSE00000888405	98193385	98193412	11	1	2
8	98193051	98193090	NIPAL2	ENSG00000104361	ENST00000341166	ENSE00003659507	98189833	98193090	12	2	-1
8	98294003	98294137	NIPAL2	ENSG00000104361	ENST00000430223	ENSE00002110763	98294003	98294235	1	-1	0
8	98192978	98193090	NIPAL2	ENSG00000104361	ENST00000430223	ENSE00003594860	98189826	98193090	11	1	-1
8			IKBKB	ENSG00000104365	ENST00000342222	ENSE00002104463	42271334	42271469	1	-1	-1				TRUE
8	42272101	42272205	IKBKB	ENSG00000104365	ENST00000342222	ENSE00003522256	42272083	42272205	2	-1	0
8	42288634	42288728	IKBKB	ENSG00000104365	ENST00000342222	ENSE00003492987	42288634	42288728	3	0	2						IPR041185, IPR029071, IPR022007, IPR011009, IPR008271, IPR000719	IKBKB_SDD, Ubiquitin-like_domsf, IKKbetaNEMObind, Kinase-like_dom_sf, Ser/Thr_kinase_AS, Prot_kinase_dom	FALSE	FALSE
8	42290156	42290273	IKBKB	ENSG00000104365	ENST00000342222	ENSE00003578198	42290156	42290273	4	2	0						IPR041185, IPR029071, IPR022007, IPR011009, IPR008271, IPR000719	IKBKB_SDD, Ubiquitin-like_domsf, IKKbetaNEMObind, Kinase-like_dom_sf, Ser/Thr_kinase_AS, Prot_kinase_dom	FALSE	FALSE
8	42293443	42293568	IKBKB	ENSG00000104365	ENST00000342222	ENSE00003650255	42293443	42293568	5	0	0	TRUE
8	42305187	42305237	IKBKB	ENSG00000104365	ENST00000342222	ENSE00003498176	42305187	42305275	6	0	-1
8			IKBKB	ENSG00000104365	ENST00000342222	ENSE00002103627	42330914	42332450	22	-1	-1
8	42290168	42290273	IKBKB	ENSG00000104365	ENST00000416505	ENSE00003905194	42290168	42290273	1	2	0
8	42293443	42293512	IKBKB	ENSG00000104365	ENST00000416505	ENSE00003607497	42293443	42293512	2	0	1						IPR041185, IPR029071, IPR022007, IPR011009, IPR008271, IPR000719	IKBKB_SDD, Ubiquitin-like_domsf, IKKbetaNEMObind, Kinase-like_dom_sf, Ser/Thr_kinase_AS, Prot_kinase_dom	FALSE	FALSE
8	42305187	42305275	IKBKB	ENSG00000104365	ENST00000416505	ENSE00003530605	42305187	42305275	3	1	0						IPR041185, IPR029071, IPR022007, IPR011009, IPR008271, IPR000719	IKBKB_SDD, Ubiquitin-like_domsf, IKKbetaNEMObind, Kinase-like_dom_sf, Ser/Thr_kinase_AS, Prot_kinase_dom	FALSE	FALSE
8	42306343	42306432	IKBKB	ENSG00000104365	ENST00000416505	ENSE00003493146	42306343	42306432	4	0	0	TRUE					IPR041185, IPR029071, IPR022007, IPR011009, IPR008271, IPR000719	IKBKB_SDD, Ubiquitin-like_domsf, IKKbetaNEMObind, Kinase-like_dom_sf, Ser/Thr_kinase_AS, Prot_kinase_dom	FALSE	FALSE
8	42314322	42314348	IKBKB	ENSG00000104365	ENST00000416505	ENSE00003559110	42314322	42314429	5	0	-1
8	42272101	42272205	IKBKB	ENSG00000104365	ENST00000520655	ENSE00002107083	42271463	42272205	1	-1	0
8	42308901	42309025	IKBKB	ENSG00000104365	ENST00000520655	ENSE00003672043	42308901	42309025	7	0	2						IPR041185, IPR029071, IPR022007, IPR011009, IPR008271, IPR000719	IKBKB_SDD, Ubiquitin-like_domsf, IKKbetaNEMObind, Kinase-like_dom_sf, Ser/Thr_kinase_AS, Prot_kinase_dom	FALSE	FALSE
8	42314322	42314429	IKBKB	ENSG00000104365	ENST00000520655	ENSE00003474291	42314322	42314429	8	2	2			TRUE			IPR041185, IPR029071, IPR022007, IPR011009, IPR008271, IPR000719	IKBKB_SDD, Ubiquitin-like_domsf, IKKbetaNEMObind, Kinase-like_dom_sf, Ser/Thr_kinase_AS, Prot_kinase_dom	FALSE	FALSE
8	42316210	42316339	IKBKB	ENSG00000104365	ENST00000520655	ENSE00003567384	42316210	42316339	9	2	0						IPR041185, IPR029071, IPR022007, IPR011009, IPR008271, IPR000719	IKBKB_SDD, Ubiquitin-like_domsf, IKKbetaNEMObind, Kinase-like_dom_sf, Ser/Thr_kinase_AS, Prot_kinase_dom	FALSE	FALSE
8	42316710	42316904	IKBKB	ENSG00000104365	ENST00000520655	ENSE00003693992	42316710	42316904	10	0	0	TRUE					IPR041185, IPR029071, IPR022007, IPR011009, IPR008271, IPR000719	IKBKB_SDD, Ubiquitin-like_domsf, IKKbetaNEMObind, Kinase-like_dom_sf, Ser/Thr_kinase_AS, Prot_kinase_dom	FALSE	FALSE
8	42317657	42317771	IKBKB	ENSG00000104365	ENST00000520655	ENSE00003569053	42317657	42317771	11	0	1						IPR041185, IPR029071, IPR022007, IPR011009, IPR008271, IPR000719	IKBKB_SDD, Ubiquitin-like_domsf, IKKbetaNEMObind, Kinase-like_dom_sf, Ser/Thr_kinase_AS, Prot_kinase_dom	FALSE	FALSE
8	42318552	42318675	IKBKB	ENSG00000104365	ENST00000520655	ENSE00003637482	42318552	42318675	12	1	2						IPR041185, IPR029071, IPR022007, IPR011009, IPR008271, IPR000719	IKBKB_SDD, Ubiquitin-like_domsf, IKKbetaNEMObind, Kinase-like_dom_sf, Ser/Thr_kinase_AS, Prot_kinase_dom	FALSE	FALSE
8	42319270	42319421	IKBKB	ENSG00000104365	ENST00000520655	ENSE00003605669	42319270	42319421	13	2	1						IPR041185, IPR029071, IPR022007, IPR011009, IPR008271, IPR000719	IKBKB_SDD, Ubiquitin-like_domsf, IKKbetaNEMObind, Kinase-like_dom_sf, Ser/Thr_kinase_AS, Prot_kinase_dom	FALSE	FALSE
8	42320735	42320844	IKBKB	ENSG00000104365	ENST00000520655	ENSE00003495106	42320735	42320844	14	1	0
8	42321896	42321945	IKBKB	ENSG00000104365	ENST00000520655	ENSE00003591580	42321896	42321945	15	0	2
8	42322054	42322066	IKBKB	ENSG00000104365	ENST00000520655	ENSE00003465052	42322054	42322153	16	2	-1
8			IKBKB	ENSG00000104365	ENST00000520655	ENSE00002120346	42330914	42331909	20	-1	-1
8			IKBKB	ENSG00000104365	ENST00000520810	ENSE00002137134	42271302	42271469	1	-1	-1						IPR041185, IPR029071, IPR022007, IPR011009, IPR008271, IPR000719	IKBKB_SDD, Ubiquitin-like_domsf, IKKbetaNEMObind, Kinase-like_dom_sf, Ser/Thr_kinase_AS, Prot_kinase_dom	FALSE	FALSE
8	42319585	42319646	IKBKB	ENSG00000104365	ENST00000520810	ENSE00003505903	42319585	42319646	15	1	0						IPR041185, IPR029071, IPR022007, IPR011009, IPR008271, IPR000719	IKBKB_SDD, Ubiquitin-like_domsf, IKKbetaNEMObind, Kinase-like_dom_sf, Ser/Thr_kinase_AS, Prot_kinase_dom	FALSE	FALSE
8	42320735	42320844	IKBKB	ENSG00000104365	ENST00000520810	ENSE00003606021	42320735	42320844	16	0	2						IPR041185, IPR029071, IPR022007, IPR011009, IPR008271, IPR000719	IKBKB_SDD, Ubiquitin-like_domsf, IKKbetaNEMObind, Kinase-like_dom_sf, Ser/Thr_kinase_AS, Prot_kinase_dom	FALSE	FALSE
8	42321896	42321945	IKBKB	ENSG00000104365	ENST00000520810	ENSE00003591846	42321896	42321945	17	2	1						IPR041185, IPR029071, IPR022007, IPR011009, IPR008271, IPR000719	IKBKB_SDD, Ubiquitin-like_domsf, IKKbetaNEMObind, Kinase-like_dom_sf, Ser/Thr_kinase_AS, Prot_kinase_dom	FALSE	FALSE
8	42322054	42322153	IKBKB	ENSG00000104365	ENST00000520810	ENSE00003599981	42322054	42322153	18	1	2						IPR041185, IPR029071, IPR022007, IPR011009, IPR008271, IPR000719	IKBKB_SDD, Ubiquitin-like_domsf, IKKbetaNEMObind, Kinase-like_dom_sf, Ser/Thr_kinase_AS, Prot_kinase_dom	FALSE	FALSE
8	42322347	42322494	IKBKB	ENSG00000104365	ENST00000520810	ENSE00003580491	42322347	42322494	19	2	0						IPR041185, IPR029071, IPR022007, IPR011009, IPR008271, IPR000719	IKBKB_SDD, Ubiquitin-like_domsf, IKKbetaNEMObind, Kinase-like_dom_sf, Ser/Thr_kinase_AS, Prot_kinase_dom	FALSE	FALSE
8	42325970	42326097	IKBKB	ENSG00000104365	ENST00000520810	ENSE00003560365	42325970	42326097	20	0	2						IPR041185, IPR029071, IPR022007, IPR011009, IPR008271, IPR000719	IKBKB_SDD, Ubiquitin-like_domsf, IKKbetaNEMObind, Kinase-like_dom_sf, Ser/Thr_kinase_AS, Prot_kinase_dom	FALSE	FALSE
8	42329124	42329214	IKBKB	ENSG00000104365	ENST00000520810	ENSE00003490882	42329124	42329214	21	2	0						IPR041185, IPR029071, IPR022007, IPR011009, IPR008271, IPR000719	IKBKB_SDD, Ubiquitin-like_domsf, IKKbetaNEMObind, Kinase-like_dom_sf, Ser/Thr_kinase_AS, Prot_kinase_dom	FALSE	FALSE
8	42330914	42330979	IKBKB	ENSG00000104365	ENST00000520810	ENSE00003836465	42330914	42332460	22	0	-1						IPR041185, IPR029071, IPR022007, IPR011009, IPR008271, IPR000719	IKBKB_SDD, Ubiquitin-like_domsf, IKKbetaNEMObind, Kinase-like_dom_sf, Ser/Thr_kinase_AS, Prot_kinase_dom	FALSE	FALSE
8			IKBKB	ENSG00000104365	ENST00000520835	ENSE00003550225	42271318	42271469	1	-1	-1				TRUE		IPR041185, IPR029071, IPR022007, IPR011009, IPR008271, IPR000719	IKBKB_SDD, Ubiquitin-like_domsf, IKKbetaNEMObind, Kinase-like_dom_sf, Ser/Thr_kinase_AS, Prot_kinase_dom	FALSE	FALSE
8	42288721	42288728	IKBKB	ENSG00000104365	ENST00000520835	ENSE00003848242	42288634	42288728	2	-1	2						IPR041185, IPR029071, IPR022007, IPR011009, IPR008271, IPR000719	IKBKB_SDD, Ubiquitin-like_domsf, IKKbetaNEMObind, Kinase-like_dom_sf, Ser/Thr_kinase_AS, Prot_kinase_dom	FALSE	FALSE
8	42330914	42330979	IKBKB	ENSG00000104365	ENST00000520835	ENSE00002108812	42330914	42331067	21	0	-1						IPR041185, IPR029071, IPR022007, IPR011009, IPR008271, IPR000719	IKBKB_SDD, Ubiquitin-like_domsf, IKKbetaNEMObind, Kinase-like_dom_sf, Ser/Thr_kinase_AS, Prot_kinase_dom	FALSE	FALSE
8			IKBKB	ENSG00000104365	ENST00000521661	ENSE00002127600	42271436	42271469	1	-1	-1				TRUE
8			IKBKB	ENSG00000104365	ENST00000521661	ENSE00002101364	42329124	42329215	20	-1	-1
8	42317710	42317712	IKBKB	ENSG00000104365	ENST00000523517	ENSE00002139669	42317710	42317771	11	0	-1
8			IKBKB	ENSG00000104365	ENST00000523517	ENSE00002099791	42330914	42331121	21	-1	-1
8			IKBKB	ENSG00000104365	ENST00000629753	ENSE00002114451	42271310	42271469	1	-1	-1
8	42290156	42290197	IKBKB	ENSG00000104365	ENST00000629753	ENSE00003672239	42290156	42290273	3	0	-1
8			IKBKB	ENSG00000104365	ENST00000629753	ENSE00003491680	42293443	42293568	4	-1	-1				TRUE
8			IKBKB	ENSG00000104365	ENST00000629753	ENSE00003528849	42305187	42305275	5	-1	-1				TRUE
8			IKBKB	ENSG00000104365	ENST00000629753	ENSE00003467201	42306343	42306432	6	-1	-1				TRUE
8			IKBKB	ENSG00000104365	ENST00000629753	ENSE00003688160	42308901	42309025	7	-1	-1				TRUE
8			IKBKB	ENSG00000104365	ENST00000629753	ENSE00003539535	42314322	42314429	8	-1	-1				TRUE
8			IKBKB	ENSG00000104365	ENST00000629753	ENSE00003654540	42316210	42316339	9	-1	-1				TRUE
8			IKBKB	ENSG00000104365	ENST00000629753	ENSE00003681340	42316710	42316904	10	-1	-1				TRUE
8			IKBKB	ENSG00000104365	ENST00000629753	ENSE00003497397	42317657	42317771	11	-1	-1				TRUE
8			IKBKB	ENSG00000104365	ENST00000629753	ENSE00003675045	42318552	42318675	12	-1	-1				TRUE
8			IKBKB	ENSG00000104365	ENST00000629753	ENSE00003538980	42319270	42319421	13	-1	-1				TRUE
8			IKBKB	ENSG00000104365	ENST00000629753	ENSE00003481488	42319585	42319646	14	-1	-1				TRUE
8			IKBKB	ENSG00000104365	ENST00000629753	ENSE00003679216	42320735	42320844	15	-1	-1				TRUE
8			IKBKB	ENSG00000104365	ENST00000629753	ENSE00003621241	42321896	42321945	16	-1	-1				TRUE
8			IKBKB	ENSG00000104365	ENST00000629753	ENSE00003635961	42322054	42322153	17	-1	-1				TRUE
8			IKBKB	ENSG00000104365	ENST00000629753	ENSE00003484989	42322347	42322494	18	-1	-1				TRUE
8			IKBKB	ENSG00000104365	ENST00000629753	ENSE00003512128	42325970	42326097	19	-1	-1				TRUE
8			IKBKB	ENSG00000104365	ENST00000629753	ENSE00003582398	42329124	42329214	20	-1	-1				TRUE
8			IKBKB	ENSG00000104365	ENST00000629753	ENSE00003764165	42330914	42332437	21	-1	-1
8	42290192	42290273	IKBKB	ENSG00000104365	ENST00000649612	ENSE00003905753	42290192	42290273	1	2	0
8			IKBKB	ENSG00000104365	ENST00000649612	ENSE00003909743	42330914	42331880	17	-1	-1
8			PLAT	ENSG00000104368	ENST00000220809	ENSE00002137331	42207494	42207565	1	-1	-1				TRUE		IPR043504, IPR038178, IPR034811, IPR033116, IPR026280, IPR018114, IPR018056, IPR013806, IPR009003, IPR001314, IPR001254, IPR000742, IPR000083	Peptidase_S1_PA_chymotrypsin, Kringle_sf, tPA, TRYPSIN_SER, Tissue_plasm_act, TRYPSIN_HIS, Kringle_CS, Kringle-like, Peptidase_S1_PA, Peptidase_S1A, Trypsin_dom, EGF-like_dom, Fibronectin_type1	FALSE	FALSE
8	42193114	42193185	PLAT	ENSG00000104368	ENST00000220809	ENSE00002181240	42193114	42193211	2	-1	0						IPR043504, IPR038178, IPR034811, IPR033116, IPR026280, IPR018114, IPR018056, IPR013806, IPR009003, IPR001314, IPR001254, IPR000742, IPR000083	Peptidase_S1_PA_chymotrypsin, Kringle_sf, tPA, TRYPSIN_SER, Tissue_plasm_act, TRYPSIN_HIS, Kringle_CS, Kringle-like, Peptidase_S1_PA, Peptidase_S1A, Trypsin_dom, EGF-like_dom, Fibronectin_type1	FALSE	FALSE
8	42191372	42191414	PLAT	ENSG00000104368	ENST00000220809	ENSE00001617965	42191372	42191414	3	0	1						IPR043504, IPR038178, IPR034811, IPR033116, IPR026280, IPR018114, IPR018056, IPR013806, IPR009003, IPR001314, IPR001254, IPR000742, IPR000083	Peptidase_S1_PA_chymotrypsin, Kringle_sf, tPA, TRYPSIN_SER, Tissue_plasm_act, TRYPSIN_HIS, Kringle_CS, Kringle-like, Peptidase_S1_PA, Peptidase_S1A, Trypsin_dom, EGF-like_dom, Fibronectin_type1	FALSE	FALSE
8	42188934	42189071	PLAT	ENSG00000104368	ENST00000220809	ENSE00001727998	42188934	42189071	4	1	1		TRUE				IPR043504, IPR038178, IPR034811, IPR033116, IPR026280, IPR018114, IPR018056, IPR013806, IPR009003, IPR001314, IPR001254, IPR000742, IPR000083	Peptidase_S1_PA_chymotrypsin, Kringle_sf, tPA, TRYPSIN_SER, Tissue_plasm_act, TRYPSIN_HIS, Kringle_CS, Kringle-like, Peptidase_S1_PA, Peptidase_S1A, Trypsin_dom, EGF-like_dom, Fibronectin_type1	FALSE	FALSE
8	42187906	42188016	PLAT	ENSG00000104368	ENST00000220809	ENSE00000692406	42187906	42188016	5	1	1		TRUE				IPR043504, IPR038178, IPR034811, IPR033116, IPR026280, IPR018114, IPR018056, IPR013806, IPR009003, IPR001314, IPR001254, IPR000742, IPR000083	Peptidase_S1_PA_chymotrypsin, Kringle_sf, tPA, TRYPSIN_SER, Tissue_plasm_act, TRYPSIN_HIS, Kringle_CS, Kringle-like, Peptidase_S1_PA, Peptidase_S1A, Trypsin_dom, EGF-like_dom, Fibronectin_type1	FALSE	FALSE
8	42187398	42187572	PLAT	ENSG00000104368	ENST00000220809	ENSE00001128022	42187398	42187572	6	1	2						IPR043504, IPR038178, IPR034811, IPR033116, IPR026280, IPR018114, IPR018056, IPR013806, IPR009003, IPR001314, IPR001254, IPR000742, IPR000083	Peptidase_S1_PA_chymotrypsin, Kringle_sf, tPA, TRYPSIN_SER, Tissue_plasm_act, TRYPSIN_HIS, Kringle_CS, Kringle-like, Peptidase_S1_PA, Peptidase_S1A, Trypsin_dom, EGF-like_dom, Fibronectin_type1	FALSE	FALSE
8	42185081	42185172	PLAT	ENSG00000104368	ENST00000220809	ENSE00000692402	42185081	42185172	7	2	1						IPR043504, IPR038178, IPR034811, IPR033116, IPR026280, IPR018114, IPR018056, IPR013806, IPR009003, IPR001314, IPR001254, IPR000742, IPR000083	Peptidase_S1_PA_chymotrypsin, Kringle_sf, tPA, TRYPSIN_SER, Tissue_plasm_act, TRYPSIN_HIS, Kringle_CS, Kringle-like, Peptidase_S1_PA, Peptidase_S1A, Trypsin_dom, EGF-like_dom, Fibronectin_type1	FALSE	FALSE
8	42182719	42182890	PLAT	ENSG00000104368	ENST00000220809	ENSE00000692400	42182719	42182890	8	1	2						IPR043504, IPR038178, IPR034811, IPR033116, IPR026280, IPR018114, IPR018056, IPR013806, IPR009003, IPR001314, IPR001254, IPR000742, IPR000083	Peptidase_S1_PA_chymotrypsin, Kringle_sf, tPA, TRYPSIN_SER, Tissue_plasm_act, TRYPSIN_HIS, Kringle_CS, Kringle-like, Peptidase_S1_PA, Peptidase_S1A, Trypsin_dom, EGF-like_dom, Fibronectin_type1	FALSE	FALSE
8	42181937	42182022	PLAT	ENSG00000104368	ENST00000220809	ENSE00003633367	42181937	42182022	9	2	1						IPR043504, IPR038178, IPR034811, IPR033116, IPR026280, IPR018114, IPR018056, IPR013806, IPR009003, IPR001314, IPR001254, IPR000742, IPR000083	Peptidase_S1_PA_chymotrypsin, Kringle_sf, tPA, TRYPSIN_SER, Tissue_plasm_act, TRYPSIN_HIS, Kringle_CS, Kringle-like, Peptidase_S1_PA, Peptidase_S1A, Trypsin_dom, EGF-like_dom, Fibronectin_type1	FALSE	FALSE
8	42180490	42180685	PLAT	ENSG00000104368	ENST00000220809	ENSE00003497155	42180490	42180685	10	1	2						IPR043504, IPR038178, IPR034811, IPR033116, IPR026280, IPR018114, IPR018056, IPR013806, IPR009003, IPR001314, IPR001254, IPR000742, IPR000083	Peptidase_S1_PA_chymotrypsin, Kringle_sf, tPA, TRYPSIN_SER, Tissue_plasm_act, TRYPSIN_HIS, Kringle_CS, Kringle-like, Peptidase_S1_PA, Peptidase_S1A, Trypsin_dom, EGF-like_dom, Fibronectin_type1	FALSE	FALSE
8	42180242	42180378	PLAT	ENSG00000104368	ENST00000220809	ENSE00001605389	42180242	42180378	11	2	1						IPR043504, IPR038178, IPR034811, IPR033116, IPR026280, IPR018114, IPR018056, IPR013806, IPR009003, IPR001314, IPR001254, IPR000742, IPR000083	Peptidase_S1_PA_chymotrypsin, Kringle_sf, tPA, TRYPSIN_SER, Tissue_plasm_act, TRYPSIN_HIS, Kringle_CS, Kringle-like, Peptidase_S1_PA, Peptidase_S1A, Trypsin_dom, EGF-like_dom, Fibronectin_type1	FALSE	FALSE
8	42179926	42180066	PLAT	ENSG00000104368	ENST00000220809	ENSE00001793485	42179926	42180066	12	1	1		TRUE				IPR043504, IPR038178, IPR034811, IPR033116, IPR026280, IPR018114, IPR018056, IPR013806, IPR009003, IPR001314, IPR001254, IPR000742, IPR000083	Peptidase_S1_PA_chymotrypsin, Kringle_sf, tPA, TRYPSIN_SER, Tissue_plasm_act, TRYPSIN_HIS, Kringle_CS, Kringle-like, Peptidase_S1_PA, Peptidase_S1A, Trypsin_dom, EGF-like_dom, Fibronectin_type1	FALSE	FALSE
8	42178897	42179063	PLAT	ENSG00000104368	ENST00000220809	ENSE00003651450	42178897	42179063	13	1	0						IPR043504, IPR038178, IPR034811, IPR033116, IPR026280, IPR018114, IPR018056, IPR013806, IPR009003, IPR001314, IPR001254, IPR000742, IPR000083	Peptidase_S1_PA_chymotrypsin, Kringle_sf, tPA, TRYPSIN_SER, Tissue_plasm_act, TRYPSIN_HIS, Kringle_CS, Kringle-like, Peptidase_S1_PA, Peptidase_S1A, Trypsin_dom, EGF-like_dom, Fibronectin_type1	FALSE	FALSE
8	42175993	42176151	PLAT	ENSG00000104368	ENST00000220809	ENSE00003894645	42174718	42176151	14	0	-1						IPR043504, IPR038178, IPR034811, IPR033116, IPR026280, IPR018114, IPR018056, IPR013806, IPR009003, IPR001314, IPR001254, IPR000742, IPR000083	Peptidase_S1_PA_chymotrypsin, Kringle_sf, tPA, TRYPSIN_SER, Tissue_plasm_act, TRYPSIN_HIS, Kringle_CS, Kringle-like, Peptidase_S1_PA, Peptidase_S1A, Trypsin_dom, EGF-like_dom, Fibronectin_type1	FALSE	FALSE
8			PLAT	ENSG00000104368	ENST00000352041	ENSE00001428596	42207494	42207676	1	-1	-1						IPR043504, IPR038178, IPR034811, IPR033116, IPR026280, IPR018114, IPR018056, IPR013806, IPR009003, IPR001314, IPR001254, IPR000742	Peptidase_S1_PA_chymotrypsin, Kringle_sf, tPA, TRYPSIN_SER, Tissue_plasm_act, TRYPSIN_HIS, Kringle_CS, Kringle-like, Peptidase_S1_PA, Peptidase_S1A, Trypsin_dom, EGF-like_dom	FALSE	FALSE
8	42175993	42176151	PLAT	ENSG00000104368	ENST00000352041	ENSE00002136291	42175237	42176151	13	0	-1						IPR043504, IPR038178, IPR034811, IPR033116, IPR026280, IPR018114, IPR018056, IPR013806, IPR009003, IPR001314, IPR001254, IPR000742	Peptidase_S1_PA_chymotrypsin, Kringle_sf, tPA, TRYPSIN_SER, Tissue_plasm_act, TRYPSIN_HIS, Kringle_CS, Kringle-like, Peptidase_S1_PA, Peptidase_S1A, Trypsin_dom, EGF-like_dom	FALSE	FALSE
8			PLAT	ENSG00000104368	ENST00000429089	ENSE00002097017	42206647	42206698	2	-1	-1						IPR043504, IPR038178, IPR034811, IPR033116, IPR026280, IPR018114, IPR018056, IPR013806, IPR009003, IPR001314, IPR001254, IPR000742, IPR000083	Peptidase_S1_PA_chymotrypsin, Kringle_sf, tPA, TRYPSIN_SER, Tissue_plasm_act, TRYPSIN_HIS, Kringle_CS, Kringle-like, Peptidase_S1_PA, Peptidase_S1A, Trypsin_dom, EGF-like_dom, Fibronectin_type1	FALSE	FALSE
8	42175993	42176151	PLAT	ENSG00000104368	ENST00000429089	ENSE00002116161	42175233	42176151	15	0	-1						IPR043504, IPR038178, IPR034811, IPR033116, IPR026280, IPR018114, IPR018056, IPR013806, IPR009003, IPR001314, IPR001254, IPR000742, IPR000083	Peptidase_S1_PA_chymotrypsin, Kringle_sf, tPA, TRYPSIN_SER, Tissue_plasm_act, TRYPSIN_HIS, Kringle_CS, Kringle-like, Peptidase_S1_PA, Peptidase_S1A, Trypsin_dom, EGF-like_dom, Fibronectin_type1	FALSE	FALSE
8	42175993	42176151	PLAT	ENSG00000104368	ENST00000429710	ENSE00002129276	42175747	42176151	11	0	-1						IPR043504, IPR038178, IPR034811, IPR033116, IPR026280, IPR018114, IPR018056, IPR013806, IPR009003, IPR001314, IPR001254, IPR000083	Peptidase_S1_PA_chymotrypsin, Kringle_sf, tPA, TRYPSIN_SER, Tissue_plasm_act, TRYPSIN_HIS, Kringle_CS, Kringle-like, Peptidase_S1_PA, Peptidase_S1A, Trypsin_dom, Fibronectin_type1	FALSE	FALSE
8	42185081	42185158	PLAT	ENSG00000104368	ENST00000519510	ENSE00002108167	42185081	42185158	6	1	1						IPR043504, IPR038178, IPR034811, IPR033116, IPR026280, IPR018114, IPR018056, IPR013806, IPR009003, IPR001314, IPR001254, IPR000742, IPR000083	Peptidase_S1_PA_chymotrypsin, Kringle_sf, tPA, TRYPSIN_SER, Tissue_plasm_act, TRYPSIN_HIS, Kringle_CS, Kringle-like, Peptidase_S1_PA, Peptidase_S1A, Trypsin_dom, EGF-like_dom, Fibronectin_type1	FALSE	FALSE
8	42175993	42176151	PLAT	ENSG00000104368	ENST00000519510	ENSE00002108626	42175561	42176151	13	0	-1						IPR043504, IPR038178, IPR034811, IPR033116, IPR026280, IPR018114, IPR018056, IPR013806, IPR009003, IPR001314, IPR001254, IPR000742, IPR000083	Peptidase_S1_PA_chymotrypsin, Kringle_sf, tPA, TRYPSIN_SER, Tissue_plasm_act, TRYPSIN_HIS, Kringle_CS, Kringle-like, Peptidase_S1_PA, Peptidase_S1A, Trypsin_dom, EGF-like_dom, Fibronectin_type1	FALSE	FALSE
8			PLAT	ENSG00000104368	ENST00000520523	ENSE00002127302	42193620	42193727	1	-1	-1						IPR038178, IPR034811, IPR013806, IPR000742, IPR000083	Kringle_sf, tPA, Kringle-like, EGF-like_dom, Fibronectin_type1	FALSE	FALSE
8	42187401	42187572	PLAT	ENSG00000104368	ENST00000520523	ENSE00002090894	42187401	42187572	6	1	2						IPR038178, IPR034811, IPR013806, IPR000742, IPR000083	Kringle_sf, tPA, Kringle-like, EGF-like_dom, Fibronectin_type1	FALSE	FALSE
8	42187906	42187932	PLAT	ENSG00000104368	ENST00000521042	ENSE00002095398	42187906	42187932	1	1	1
8	42182719	42182765	PLAT	ENSG00000104368	ENST00000521042	ENSE00002102852	42182719	42182765	3	2	1
8	42181982	42182022	PLAT	ENSG00000104368	ENST00000521042	ENSE00003578113	42181937	42182022	4	1	-1
8			PLAT	ENSG00000104368	ENST00000521042	ENSE00003487798	42180490	42180685	5	-1	-1				TRUE
8			PLAT	ENSG00000104368	ENST00000521042	ENSE00002117196	42180306	42180378	6	-1	-1
8			PLAT	ENSG00000104368	ENST00000521694	ENSE00002104055	42195648	42195698	1	-1	-1						IPR038178, IPR034811, IPR013806, IPR000742	Kringle_sf, tPA, Kringle-like, EGF-like_dom	FALSE	FALSE
8	42187465	42187572	PLAT	ENSG00000104368	ENST00000521694	ENSE00002098334	42187465	42187572	6	1	1						IPR038178, IPR034811, IPR013806, IPR000742	Kringle_sf, tPA, Kringle-like, EGF-like_dom	FALSE	FALSE
8	42175993	42176151	PLAT	ENSG00000104368	ENST00000524009	ENSE00002139449	42175900	42176151	12	0	-1						IPR043504, IPR038178, IPR034811, IPR033116, IPR026280, IPR018114, IPR018056, IPR013806, IPR009003, IPR001314, IPR001254, IPR000742, IPR000083	Peptidase_S1_PA_chymotrypsin, Kringle_sf, tPA, TRYPSIN_SER, Tissue_plasm_act, TRYPSIN_HIS, Kringle_CS, Kringle-like, Peptidase_S1_PA, Peptidase_S1A, Trypsin_dom, EGF-like_dom, Fibronectin_type1	FALSE	FALSE
8			PLAT	ENSG00000104368	ENST00000679151	ENSE00003906124	42207494	42207690	1	-1	-1				TRUE		IPR043504, IPR038178, IPR034811, IPR033116, IPR026280, IPR018114, IPR018056, IPR013806, IPR009003, IPR001314, IPR001254, IPR000742, IPR000083	Peptidase_S1_PA_chymotrypsin, Kringle_sf, tPA, TRYPSIN_SER, Tissue_plasm_act, TRYPSIN_HIS, Kringle_CS, Kringle-like, Peptidase_S1_PA, Peptidase_S1A, Trypsin_dom, EGF-like_dom, Fibronectin_type1	FALSE	FALSE
8	42193114	42193185	PLAT	ENSG00000104368	ENST00000679151	ENSE00003904564	42193114	42193232	2	-1	0						IPR043504, IPR038178, IPR034811, IPR033116, IPR026280, IPR018114, IPR018056, IPR013806, IPR009003, IPR001314, IPR001254, IPR000742, IPR000083	Peptidase_S1_PA_chymotrypsin, Kringle_sf, tPA, TRYPSIN_SER, Tissue_plasm_act, TRYPSIN_HIS, Kringle_CS, Kringle-like, Peptidase_S1_PA, Peptidase_S1A, Trypsin_dom, EGF-like_dom, Fibronectin_type1	FALSE	FALSE
8			PLAT	ENSG00000104368	ENST00000679300	ENSE00003908701	42207494	42207709	1	-1	-1						IPR043504, IPR038178, IPR034811, IPR033116, IPR026280, IPR018114, IPR018056, IPR013806, IPR009003, IPR001314, IPR001254, IPR000742, IPR000083	Peptidase_S1_PA_chymotrypsin, Kringle_sf, tPA, TRYPSIN_SER, Tissue_plasm_act, TRYPSIN_HIS, Kringle_CS, Kringle-like, Peptidase_S1_PA, Peptidase_S1A, Trypsin_dom, EGF-like_dom, Fibronectin_type1	FALSE	FALSE
8	42177375	42177437	PLAT	ENSG00000104368	ENST00000679300	ENSE00003909656	42177375	42177437	14	0	0						IPR043504, IPR038178, IPR034811, IPR033116, IPR026280, IPR018114, IPR018056, IPR013806, IPR009003, IPR001314, IPR001254, IPR000742, IPR000083	Peptidase_S1_PA_chymotrypsin, Kringle_sf, tPA, TRYPSIN_SER, Tissue_plasm_act, TRYPSIN_HIS, Kringle_CS, Kringle-like, Peptidase_S1_PA, Peptidase_S1A, Trypsin_dom, EGF-like_dom, Fibronectin_type1	FALSE	FALSE
8	42175993	42176151	PLAT	ENSG00000104368	ENST00000679300	ENSE00003904268	42175297	42176151	15	0	-1						IPR043504, IPR038178, IPR034811, IPR033116, IPR026280, IPR018114, IPR018056, IPR013806, IPR009003, IPR001314, IPR001254, IPR000742, IPR000083	Peptidase_S1_PA_chymotrypsin, Kringle_sf, tPA, TRYPSIN_SER, Tissue_plasm_act, TRYPSIN_HIS, Kringle_CS, Kringle-like, Peptidase_S1_PA, Peptidase_S1A, Trypsin_dom, EGF-like_dom, Fibronectin_type1	FALSE	FALSE
8	74320909	74321287	JPH1	ENSG00000104369	ENST00000342232	ENSE00001279798	74320909	74321540	1	-1	1						IPR017191	Junctophilin	FALSE	FALSE
8	74314861	74315620	JPH1	ENSG00000104369	ENST00000342232	ENSE00003636592	74314861	74315620	2	1	2						IPR017191	Junctophilin	FALSE	FALSE
8	74259385	74259503	JPH1	ENSG00000104369	ENST00000342232	ENSE00003651966	74259385	74259503	3	2	1						IPR017191	Junctophilin	FALSE	FALSE
8	74244529	74245175	JPH1	ENSG00000104369	ENST00000342232	ENSE00003650057	74244529	74245175	4	1	0						IPR017191	Junctophilin	FALSE	FALSE
8	74237223	74237303	JPH1	ENSG00000104369	ENST00000342232	ENSE00003636700	74237208	74237303	5	0	-1						IPR017191	Junctophilin	FALSE	FALSE
8			JPH1	ENSG00000104369	ENST00000342232	ENSE00001334046	74234700	74237035	6	-1	-1						IPR017191	Junctophilin	FALSE	FALSE
8	42376935	42377045	DKK4	ENSG00000104371	ENST00000220812	ENSE00001324582	42376935	42377229	1	-1	0						IPR039863, IPR023569	DKK-like, Prokineticin_domain	FALSE	FALSE
8	42375680	42375830	DKK4	ENSG00000104371	ENST00000220812	ENSE00000692532	42375680	42375830	2	0	1						IPR039863, IPR023569	DKK-like, Prokineticin_domain	FALSE	FALSE
8	42374761	42374913	DKK4	ENSG00000104371	ENST00000220812	ENSE00000692530	42374761	42374913	3	1	1		TRUE				IPR039863, IPR023569	DKK-like, Prokineticin_domain	FALSE	FALSE
8	42374100	42374359	DKK4	ENSG00000104371	ENST00000220812	ENSE00000692528	42374063	42374359	4	1	-1						IPR039863, IPR023569	DKK-like, Prokineticin_domain	FALSE	FALSE
8	98825515	98825540	STK3	ENSG00000104375	ENST00000419617	ENSE00001478384	98825515	98825688	1	-1	2						IPR024205, IPR017441, IPR011524, IPR011009	Mst1_SARAH_domain, Protein_kinase_ATP_BS, SARAH_dom, Kinase-like_dom_sf	FALSE	FALSE
8	98774739	98774819	STK3	ENSG00000104375	ENST00000419617	ENSE00001259462	98774739	98774819	2	2	2			TRUE			IPR024205, IPR017441, IPR011524, IPR011009	Mst1_SARAH_domain, Protein_kinase_ATP_BS, SARAH_dom, Kinase-like_dom_sf	FALSE	FALSE
8	98767243	98767371	STK3	ENSG00000104375	ENST00000419617	ENSE00001706630	98767243	98767371	3	2	2			TRUE			IPR024205, IPR017441, IPR011524, IPR011009	Mst1_SARAH_domain, Protein_kinase_ATP_BS, SARAH_dom, Kinase-like_dom_sf	FALSE	FALSE
8	98749276	98749390	STK3	ENSG00000104375	ENST00000419617	ENSE00001026793	98749276	98749390	4	2	0						IPR024205, IPR017441, IPR011524, IPR011009	Mst1_SARAH_domain, Protein_kinase_ATP_BS, SARAH_dom, Kinase-like_dom_sf	FALSE	FALSE
8	98707147	98707311	STK3	ENSG00000104375	ENST00000419617	ENSE00003561096	98707147	98707311	5	0	0	TRUE					IPR024205, IPR017441, IPR011524, IPR011009	Mst1_SARAH_domain, Protein_kinase_ATP_BS, SARAH_dom, Kinase-like_dom_sf	FALSE	FALSE
8	98706467	98706634	STK3	ENSG00000104375	ENST00000419617	ENSE00003477490	98706467	98706634	6	0	0	TRUE					IPR024205, IPR017441, IPR011524, IPR011009	Mst1_SARAH_domain, Protein_kinase_ATP_BS, SARAH_dom, Kinase-like_dom_sf	FALSE	FALSE
8	98596032	98596169	STK3	ENSG00000104375	ENST00000419617	ENSE00003544745	98596032	98596169	7	0	0	TRUE					IPR024205, IPR017441, IPR011524, IPR011009	Mst1_SARAH_domain, Protein_kinase_ATP_BS, SARAH_dom, Kinase-like_dom_sf	FALSE	FALSE
8	98579664	98579789	STK3	ENSG00000104375	ENST00000419617	ENSE00003461113	98579664	98579789	8	0	0	TRUE					IPR024205, IPR017441, IPR011524, IPR011009	Mst1_SARAH_domain, Protein_kinase_ATP_BS, SARAH_dom, Kinase-like_dom_sf	FALSE	FALSE
8	98547969	98548161	STK3	ENSG00000104375	ENST00000419617	ENSE00000701598	98547969	98548161	9	0	1						IPR024205, IPR017441, IPR011524, IPR011009	Mst1_SARAH_domain, Protein_kinase_ATP_BS, SARAH_dom, Kinase-like_dom_sf	FALSE	FALSE
8	98526742	98526917	STK3	ENSG00000104375	ENST00000419617	ENSE00000888426	98526742	98526917	10	1	0						IPR024205, IPR017441, IPR011524, IPR011009	Mst1_SARAH_domain, Protein_kinase_ATP_BS, SARAH_dom, Kinase-like_dom_sf	FALSE	FALSE
8	98455842	98456000	STK3	ENSG00000104375	ENST00000419617	ENSE00002103243	98454633	98456000	11	0	-1						IPR024205, IPR017441, IPR011524, IPR011009	Mst1_SARAH_domain, Protein_kinase_ATP_BS, SARAH_dom, Kinase-like_dom_sf	FALSE	FALSE
8	98825515	98825540	STK3	ENSG00000104375	ENST00000424861	ENSE00002094906	98825515	98825666	1	-1	2
8	98722814	98722969	STK3	ENSG00000104375	ENST00000424861	ENSE00002112376	98722743	98722969	5	0	-1
8			STK3	ENSG00000104375	ENST00000424861	ENSE00002132636	98721074	98721160	6	-1	-1				TRUE
8			STK3	ENSG00000104375	ENST00000424861	ENSE00003498817	98707147	98707311	7	-1	-1				TRUE
8			STK3	ENSG00000104375	ENST00000424861	ENSE00003662633	98706467	98706634	8	-1	-1				TRUE
8			STK3	ENSG00000104375	ENST00000424861	ENSE00002093198	98638460	98638560	9	-1	-1				TRUE
8			STK3	ENSG00000104375	ENST00000424861	ENSE00002096167	98595330	98596169	10	-1	-1
8	98825515	98825540	STK3	ENSG00000104375	ENST00000518165	ENSE00002112691	98825515	98825671	1	-1	2						IPR017441, IPR011009	Protein_kinase_ATP_BS, Kinase-like_dom_sf	FALSE	FALSE
8	98548091	98548161	STK3	ENSG00000104375	ENST00000518165	ENSE00002121984	98548091	98548161	7	0	2						IPR017441, IPR011009	Protein_kinase_ATP_BS, Kinase-like_dom_sf	FALSE	FALSE
8	98825515	98825540	STK3	ENSG00000104375	ENST00000521649	ENSE00002132120	98825515	98825646	1	-1	2
8	98596157	98596169	STK3	ENSG00000104375	ENST00000521649	ENSE00003614190	98596032	98596169	4	2	-1
8			STK3	ENSG00000104375	ENST00000521649	ENSE00002106931	98579696	98579789	5	-1	-1
8			STK3	ENSG00000104375	ENST00000523601	ENSE00002106803	98942378	98942571	1	-1	-1				TRUE		IPR024205, IPR017441, IPR011524, IPR011009	Mst1_SARAH_domain, Protein_kinase_ATP_BS, SARAH_dom, Kinase-like_dom_sf	FALSE	FALSE
8			STK3	ENSG00000104375	ENST00000523601	ENSE00002121879	98889775	98889902	2	-1	-1				TRUE		IPR024205, IPR017441, IPR011524, IPR011009	Mst1_SARAH_domain, Protein_kinase_ATP_BS, SARAH_dom, Kinase-like_dom_sf	FALSE	FALSE
8	98883647	98883756	STK3	ENSG00000104375	ENST00000523601	ENSE00002127539	98883647	98883834	3	-1	2						IPR024205, IPR017441, IPR011524, IPR011009	Mst1_SARAH_domain, Protein_kinase_ATP_BS, SARAH_dom, Kinase-like_dom_sf	FALSE	FALSE
8	98455842	98456000	STK3	ENSG00000104375	ENST00000523601	ENSE00002116901	98454695	98456000	13	0	-1						IPR024205, IPR017441, IPR011524, IPR011009	Mst1_SARAH_domain, Protein_kinase_ATP_BS, SARAH_dom, Kinase-like_dom_sf	FALSE	FALSE
8	98455842	98456000	STK3	ENSG00000104375	ENST00000617590	ENSE00003720427	98454631	98456000	9	0	-1						IPR034819, IPR024205, IPR017441, IPR011524, IPR011009	CPEB, Mst1_SARAH_domain, Protein_kinase_ATP_BS, SARAH_dom, Kinase-like_dom_sf	FALSE	FALSE
8	74350462	74350578	GDAP1	ENSG00000104381	ENST00000220822	ENSE00001376753	74350403	74350578	1	-1	0						IPR036282, IPR034336, IPR010987	Glutathione-S-Trfase_C_sf, GDAP1, Glutathione-S-Trfase_C-like	FALSE	FALSE
8	74351274	74351466	GDAP1	ENSG00000104381	ENST00000220822	ENSE00003537393	74351274	74351466	2	0	1						IPR040079, IPR036282, IPR036249, IPR034336, IPR010987	Glutathione_S-Trfase, Glutathione-S-Trfase_C_sf, Thioredoxin-like_sf, GDAP1, Glutathione-S-Trfase_C-like	FALSE	FALSE
8	74360137	74360310	GDAP1	ENSG00000104381	ENST00000220822	ENSE00003654845	74360137	74360310	3	1	1		TRUE				IPR036282, IPR036249, IPR034336, IPR010987	Glutathione-S-Trfase_C_sf, Thioredoxin-like_sf, GDAP1, Glutathione-S-Trfase_C-like	FALSE	FALSE
8	74361884	74361978	GDAP1	ENSG00000104381	ENST00000220822	ENSE00003623578	74361884	74361978	4	1	0						IPR036282, IPR034336	Glutathione-S-Trfase_C_sf, GDAP1	FALSE	FALSE
8	74362939	74363053	GDAP1	ENSG00000104381	ENST00000220822	ENSE00003501168	74362939	74363053	5	0	1						IPR036282, IPR034336	Glutathione-S-Trfase_C_sf, GDAP1	FALSE	FALSE
8	74363985	74364367	GDAP1	ENSG00000104381	ENST00000220822	ENSE00000819699	74363985	74366876	6	1	-1						IPR036282, IPR034336	Glutathione-S-Trfase_C_sf, GDAP1	FALSE	FALSE
8	74351274	74351321	GDAP1	ENSG00000104381	ENST00000434412	ENSE00002123760	74351274	74351321	2	0	0						IPR036282, IPR034336, IPR010987	Glutathione-S-Trfase_C_sf, GDAP1, Glutathione-S-Trfase_C-like	FALSE	FALSE
8	74351454	74351466	GDAP1	ENSG00000104381	ENST00000434412	ENSE00003902076	74351454	74351466	3	0	1						IPR036282, IPR034336, IPR010987	Glutathione-S-Trfase_C_sf, GDAP1, Glutathione-S-Trfase_C-like	FALSE	FALSE
8	74363985	74364367	GDAP1	ENSG00000104381	ENST00000434412	ENSE00002114406	74363985	74365834	7	1	-1						IPR036282, IPR034336, IPR010987	Glutathione-S-Trfase_C_sf, GDAP1, Glutathione-S-Trfase_C-like	FALSE	FALSE
8	74488678	74488761	GDAP1	ENSG00000104381	ENST00000523640	ENSE00002132502	74488678	74488875	3	0	-1						IPR034336	GDAP1	FALSE	FALSE
8	74488678	74488775	GDAP1	ENSG00000104381	ENST00000524195	ENSE00003899953	74488678	74488879	4	1	-1						IPR034336	GDAP1	FALSE	FALSE
8			GDAP1	ENSG00000104381	ENST00000674612	ENSE00003901501	74321440	74321588	1	-1	-1				TRUE		IPR036282, IPR034336	Glutathione-S-Trfase_C_sf, GDAP1	FALSE	FALSE
8	74360154	74360310	GDAP1	ENSG00000104381	ENST00000674612	ENSE00002092422	74360137	74360310	2	-1	1						IPR036282, IPR034336, IPR010987, IPR036282, IPR034336	Glutathione-S-Trfase_C_sf, GDAP1, Glutathione-S-Trfase_C-like, Glutathione-S-Trfase_C_sf, GDAP1	FALSE	FALSE
8	74363985	74364367	GDAP1	ENSG00000104381	ENST00000674612	ENSE00003901560	74363985	74366821	5	1	-1						IPR036282, IPR034336	Glutathione-S-Trfase_C_sf, GDAP1	FALSE	FALSE
8	74350462	74350578	GDAP1	ENSG00000104381	ENST00000674710	ENSE00003903108	74350400	74350578	1	-1	0						IPR036249, IPR034336	Thioredoxin-like_sf, GDAP1	FALSE	FALSE
8	74438624	74438743	GDAP1	ENSG00000104381	ENST00000674710	ENSE00003902574	74438624	74438743	6	1	1						IPR036249, IPR034336	Thioredoxin-like_sf, GDAP1	FALSE	FALSE
8	74450972	74451029	GDAP1	ENSG00000104381	ENST00000674710	ENSE00003901864	74450972	74451029	7	1	2						IPR036249, IPR034336	Thioredoxin-like_sf, GDAP1	FALSE	FALSE
8	74492052	74492103	GDAP1	ENSG00000104381	ENST00000674710	ENSE00003900531	74492052	74494697	8	2	-1						IPR036249, IPR034336	Thioredoxin-like_sf, GDAP1	FALSE	FALSE
8			GDAP1	ENSG00000104381	ENST00000674806	ENSE00003899581	74350108	74350365	1	-1	-1				TRUE		IPR036282, IPR034336	Glutathione-S-Trfase_C_sf, GDAP1	FALSE	FALSE
8			GDAP1	ENSG00000104381	ENST00000674806	ENSE00003901919	74351274	74351321	2	-1	-1						IPR036282, IPR034336	Glutathione-S-Trfase_C_sf, GDAP1	FALSE	FALSE
8	74363985	74364367	GDAP1	ENSG00000104381	ENST00000674806	ENSE00003899912	74363985	74366852	6	1	-1						IPR036282, IPR034336	Glutathione-S-Trfase_C_sf, GDAP1	FALSE	FALSE
8			GDAP1	ENSG00000104381	ENST00000674865	ENSE00001796320	74350418	74350472	1	-1	-1				TRUE		IPR036282, IPR036249, IPR034336, IPR010987	Glutathione-S-Trfase_C_sf, Thioredoxin-like_sf, GDAP1, Glutathione-S-Trfase_C-like	FALSE	FALSE
8	74351361	74351466	GDAP1	ENSG00000104381	ENST00000674865	ENSE00001762071	74351298	74351466	2	-1	1						IPR036282, IPR036249, IPR034336, IPR010987	Glutathione-S-Trfase_C_sf, Thioredoxin-like_sf, GDAP1, Glutathione-S-Trfase_C-like	FALSE	FALSE
8	74363985	74364367	GDAP1	ENSG00000104381	ENST00000674865	ENSE00003901183	74363985	74368060	6	1	-1						IPR036282, IPR036249, IPR034336, IPR010987	Glutathione-S-Trfase_C_sf, Thioredoxin-like_sf, GDAP1, Glutathione-S-Trfase_C-like	FALSE	FALSE
8	74360137	74360149	GDAP1	ENSG00000104381	ENST00000674973	ENSE00003902862	74360137	74360149	3	0	1						IPR036282, IPR034336, IPR010987	Glutathione-S-Trfase_C_sf, GDAP1, Glutathione-S-Trfase_C-like	FALSE	FALSE
8	74363985	74364367	GDAP1	ENSG00000104381	ENST00000674973	ENSE00003900691	74363985	74366863	6	1	-1						IPR036282, IPR036249, IPR034336, IPR010987	Glutathione-S-Trfase_C_sf, Thioredoxin-like_sf, GDAP1, Glutathione-S-Trfase_C-like	FALSE	FALSE
8	74363988	74364367	GDAP1	ENSG00000104381	ENST00000675165	ENSE00003899638	74363988	74366850	6	1	-1						IPR040079, IPR036282, IPR036249, IPR034336, IPR010987	Glutathione_S-Trfase, Glutathione-S-Trfase_C_sf, Thioredoxin-like_sf, GDAP1, Glutathione-S-Trfase_C-like	FALSE	FALSE
8			GDAP1	ENSG00000104381	ENST00000675220	ENSE00002115367	74321080	74321245	1	-1	-1						IPR036282, IPR034336	Glutathione-S-Trfase_C_sf, GDAP1	FALSE	FALSE
8	74363985	74364367	GDAP1	ENSG00000104381	ENST00000675220	ENSE00003901285	74363985	74366841	5	1	-1						IPR036282, IPR034336	Glutathione-S-Trfase_C_sf, GDAP1	FALSE	FALSE
8			GDAP1	ENSG00000104381	ENST00000675376	ENSE00003900980	74339571	74339887	1	-1	-1						IPR036282, IPR034336	Glutathione-S-Trfase_C_sf, GDAP1	FALSE	FALSE
8	74350462	74350578	GDAP1	ENSG00000104381	ENST00000675463	ENSE00003900562	74350409	74350578	1	-1	0						IPR040079, IPR036282, IPR036249, IPR034336, IPR010987	Glutathione_S-Trfase, Glutathione-S-Trfase_C_sf, Thioredoxin-like_sf, GDAP1, Glutathione-S-Trfase_C-like	FALSE	FALSE
8	74363372	74363449	GDAP1	ENSG00000104381	ENST00000675463	ENSE00003901244	74363372	74363449	6	1	1						IPR040079, IPR036282, IPR036249, IPR034336, IPR010987	Glutathione_S-Trfase, Glutathione-S-Trfase_C_sf, Thioredoxin-like_sf, GDAP1, Glutathione-S-Trfase_C-like	FALSE	FALSE
8	74363985	74364367	GDAP1	ENSG00000104381	ENST00000675463	ENSE00003903559	74363985	74366840	7	1	-1						IPR040079, IPR036282, IPR036249, IPR034336, IPR010987	Glutathione_S-Trfase, Glutathione-S-Trfase_C_sf, Thioredoxin-like_sf, GDAP1, Glutathione-S-Trfase_C-like	FALSE	FALSE
8			GDAP1	ENSG00000104381	ENST00000675821	ENSE00003903806	74320613	74320961	1	-1	-1						IPR036282, IPR034336	Glutathione-S-Trfase_C_sf, GDAP1	FALSE	FALSE
8	74363985	74364367	GDAP1	ENSG00000104381	ENST00000675821	ENSE00003902285	74363985	74366857	5	1	-1						IPR036282, IPR034336	Glutathione-S-Trfase_C_sf, GDAP1	FALSE	FALSE
8	74350462	74350578	GDAP1	ENSG00000104381	ENST00000675928	ENSE00003902330	74350395	74350578	1	-1	0						IPR040079, IPR036282, IPR036249, IPR034336, IPR010987	Glutathione_S-Trfase, Glutathione-S-Trfase_C_sf, Thioredoxin-like_sf, GDAP1, Glutathione-S-Trfase_C-like	FALSE	FALSE
8	74363985	74364367	GDAP1	ENSG00000104381	ENST00000675928	ENSE00003899709	74363985	74365775	5	1	-1						IPR040079, IPR036282, IPR036249, IPR034336, IPR010987	Glutathione_S-Trfase, Glutathione-S-Trfase_C_sf, Thioredoxin-like_sf, GDAP1, Glutathione-S-Trfase_C-like	FALSE	FALSE
8			GDAP1	ENSG00000104381	ENST00000675944	ENSE00003899971	74350114	74350365	1	-1	-1				TRUE		IPR036282, IPR036249, IPR034336, IPR010987	Glutathione-S-Trfase_C_sf, Thioredoxin-like_sf, GDAP1, Glutathione-S-Trfase_C-like	FALSE	FALSE
8	74351361	74351466	GDAP1	ENSG00000104381	ENST00000675944	ENSE00003901724	74351274	74351466	2	-1	1						IPR036282, IPR036249, IPR034336, IPR010987	Glutathione-S-Trfase_C_sf, Thioredoxin-like_sf, GDAP1, Glutathione-S-Trfase_C-like	FALSE	FALSE
8	74438624	74438817	GDAP1	ENSG00000104381	ENST00000675999	ENSE00003901115	74438624	74439798	6	1	-1						IPR036249, IPR034336	Thioredoxin-like_sf, GDAP1	FALSE	FALSE
8	74350462	74350578	GDAP1	ENSG00000104381	ENST00000676112	ENSE00003899738	74350396	74350578	1	-1	0						IPR040079, IPR036282, IPR036249, IPR034336, IPR010987	Glutathione_S-Trfase, Glutathione-S-Trfase_C_sf, Thioredoxin-like_sf, GDAP1, Glutathione-S-Trfase_C-like	FALSE	FALSE
8	74363384	74363449	GDAP1	ENSG00000104381	ENST00000676112	ENSE00003902505	74363384	74363449	6	1	1						IPR040079, IPR036282, IPR036249, IPR034336, IPR010987	Glutathione_S-Trfase, Glutathione-S-Trfase_C_sf, Thioredoxin-like_sf, GDAP1, Glutathione-S-Trfase_C-like	FALSE	FALSE
8	74363985	74364367	GDAP1	ENSG00000104381	ENST00000676112	ENSE00003903261	74363985	74366855	7	1	-1						IPR040079, IPR036282, IPR036249, IPR034336, IPR010987	Glutathione_S-Trfase, Glutathione-S-Trfase_C_sf, Thioredoxin-like_sf, GDAP1, Glutathione-S-Trfase_C-like	FALSE	FALSE
8			GDAP1	ENSG00000104381	ENST00000676143	ENSE00003900729	74321694	74321866	1	-1	-1				TRUE		IPR036282, IPR034336	Glutathione-S-Trfase_C_sf, GDAP1	FALSE	FALSE
8			GDAP1	ENSG00000104381	ENST00000676143	ENSE00003899529	74322264	74322475	2	-1	-1						IPR036282, IPR034336	Glutathione-S-Trfase_C_sf, GDAP1	FALSE	FALSE
8	74350462	74350578	GDAP1	ENSG00000104381	ENST00000676207	ENSE00003900671	74350413	74350578	1	-1	0						IPR036249, IPR034336	Thioredoxin-like_sf, GDAP1	FALSE	FALSE
8			GDAP1	ENSG00000104381	ENST00000676377	ENSE00003902312	74320832	74320918	1	-1	-1						IPR036282, IPR034336	Glutathione-S-Trfase_C_sf, GDAP1	FALSE	FALSE
8	74363985	74364367	GDAP1	ENSG00000104381	ENST00000676377	ENSE00003899704	74363985	74366851	5	1	-1						IPR036282, IPR034336	Glutathione-S-Trfase_C_sf, GDAP1	FALSE	FALSE
8	74350462	74350578	GDAP1	ENSG00000104381	ENST00000676415	ENSE00003903941	74350444	74350578	1	-1	0						IPR036249, IPR034336	Thioredoxin-like_sf, GDAP1	FALSE	FALSE
8	74363944	74363984	GDAP1	ENSG00000104381	ENST00000676415	ENSE00003899811	74363944	74366727	6	1	-1						IPR036249, IPR034336	Thioredoxin-like_sf, GDAP1	FALSE	FALSE
8	74350462	74350530	GDAP1	ENSG00000104381	ENST00000676443	ENSE00003903945	74350395	74350530	1	-1	0						IPR040079, IPR036282, IPR036249, IPR034336, IPR010987	Glutathione_S-Trfase, Glutathione-S-Trfase_C_sf, Thioredoxin-like_sf, GDAP1, Glutathione-S-Trfase_C-like	FALSE	FALSE
8	74363985	74364367	GDAP1	ENSG00000104381	ENST00000676443	ENSE00003900757	74363985	74366816	6	1	-1						IPR040079, IPR036282, IPR036249, IPR034336, IPR010987	Glutathione_S-Trfase, Glutathione-S-Trfase_C_sf, Thioredoxin-like_sf, GDAP1, Glutathione-S-Trfase_C-like	FALSE	FALSE
8	60517208	60517253	RAB2A	ENSG00000104388	ENST00000262646	ENSE00002187756	60516987	60517253	1	-1	1						IPR027417, IPR005225	P-loop_NTPase, Small_GTP-bd_dom	FALSE	FALSE
8	60558852	60558923	RAB2A	ENSG00000104388	ENST00000262646	ENSE00003504417	60558852	60558923	2	1	1		TRUE				IPR027417, IPR005225	P-loop_NTPase, Small_GTP-bd_dom	FALSE	FALSE
8	60572046	60572113	RAB2A	ENSG00000104388	ENST00000262646	ENSE00003569862	60572046	60572113	3	1	0						IPR027417, IPR005225	P-loop_NTPase, Small_GTP-bd_dom	FALSE	FALSE
8	60584208	60584290	RAB2A	ENSG00000104388	ENST00000262646	ENSE00003645372	60584208	60584290	4	0	2						IPR027417, IPR005225	P-loop_NTPase, Small_GTP-bd_dom	FALSE	FALSE
8	60584723	60584815	RAB2A	ENSG00000104388	ENST00000262646	ENSE00003629515	60584723	60584815	5	2	2			TRUE			IPR027417, IPR005225	P-loop_NTPase, Small_GTP-bd_dom	FALSE	FALSE
8	60591858	60591969	RAB2A	ENSG00000104388	ENST00000262646	ENSE00003682495	60591858	60591969	6	2	0						IPR027417, IPR005225	P-loop_NTPase, Small_GTP-bd_dom	FALSE	FALSE
8	60618580	60618648	RAB2A	ENSG00000104388	ENST00000262646	ENSE00003553015	60618580	60618648	7	0	0	TRUE					IPR027417, IPR005225	P-loop_NTPase, Small_GTP-bd_dom	FALSE	FALSE
8	60620674	60620769	RAB2A	ENSG00000104388	ENST00000262646	ENSE00001866646	60620674	60623644	8	0	-1						IPR027417, IPR005225	P-loop_NTPase, Small_GTP-bd_dom	FALSE	FALSE
8	60618580	60618687	RAB2A	ENSG00000104388	ENST00000452437	ENSE00001601376	60618580	60619111	3	0	-1						IPR027417	P-loop_NTPase	FALSE	FALSE
8	60517224	60517253	RAB2A	ENSG00000104388	ENST00000466595	ENSE00001819427	60517224	60517253	1	1	1
8	60576234	60576297	RAB2A	ENSG00000104388	ENST00000466595	ENSE00001883003	60576234	60576297	4	0	1
8	60584208	60584290	RAB2A	ENSG00000104388	ENST00000466595	ENSE00003511555	60584208	60584290	5	1	0
8	60584723	60584812	RAB2A	ENSG00000104388	ENST00000466595	ENSE00003549880	60584723	60584815	6	0	-1
8			RAB2A	ENSG00000104388	ENST00000466595	ENSE00003629042	60591858	60591969	7	-1	-1				TRUE
8			RAB2A	ENSG00000104388	ENST00000466595	ENSE00003618924	60618580	60618648	8	-1	-1				TRUE
8			RAB2A	ENSG00000104388	ENST00000466595	ENSE00001816529	60620674	60620948	9	-1	-1
8	60517208	60517253	RAB2A	ENSG00000104388	ENST00000529579	ENSE00002149634	60517181	60517253	1	-1	1						IPR027417, IPR005225	P-loop_NTPase, Small_GTP-bd_dom	FALSE	FALSE
8	60618580	60618648	RAB2A	ENSG00000104388	ENST00000529579	ENSE00003636144	60618580	60618648	6	2	2						IPR027417, IPR005225	P-loop_NTPase, Small_GTP-bd_dom	FALSE	FALSE
8	60620674	60620788	RAB2A	ENSG00000104388	ENST00000529579	ENSE00002151704	60620674	60620895	7	2	-1						IPR027417, IPR005225	P-loop_NTPase, Small_GTP-bd_dom	FALSE	FALSE
8	60517208	60517253	RAB2A	ENSG00000104388	ENST00000531289	ENSE00001821974	60516936	60517253	1	-1	1						IPR027417, IPR005225	P-loop_NTPase, Small_GTP-bd_dom	FALSE	FALSE
8	60620674	60620769	RAB2A	ENSG00000104388	ENST00000531289	ENSE00002142667	60620674	60620988	7	0	-1						IPR027417, IPR005225	P-loop_NTPase, Small_GTP-bd_dom	FALSE	FALSE
8	60569955	60570057	RAB2A	ENSG00000104388	ENST00000534260	ENSE00002155525	60569955	60570057	2	1	2
8	60572046	60572079	RAB2A	ENSG00000104388	ENST00000534260	ENSE00003485947	60572046	60572113	3	2	-1
8			RAB2A	ENSG00000104388	ENST00000534260	ENSE00003590597	60584208	60584290	4	-1	-1				TRUE
8			RAB2A	ENSG00000104388	ENST00000534260	ENSE00002199446	60584723	60584806	5	-1	-1
8	108248613	108248702	EIF3E	ENSG00000104408	ENST00000220849	ENSE00003671921	108248613	108248717	1	-1	0						IPR036390, IPR036388, IPR019010, IPR016650	WH_DNA-bd_sf, WH-like_DNA-bd_sf, eIF3e_N, eIF3e	FALSE	FALSE
8	108241799	108241913	EIF3E	ENSG00000104408	ENST00000220849	ENSE00003610725	108241799	108241913	2	0	1						IPR036390, IPR036388, IPR019010, IPR016650	WH_DNA-bd_sf, WH-like_DNA-bd_sf, eIF3e_N, eIF3e	FALSE	FALSE
8	108239958	108240075	EIF3E	ENSG00000104408	ENST00000220849	ENSE00003602504	108239958	108240075	3	1	2						IPR036390, IPR036388, IPR019010, IPR016650	WH_DNA-bd_sf, WH-like_DNA-bd_sf, eIF3e_N, eIF3e	FALSE	FALSE
8	108236161	108236203	EIF3E	ENSG00000104408	ENST00000220849	ENSE00003542024	108236161	108236203	4	2	0						IPR036390, IPR036388, IPR019010, IPR016650	WH_DNA-bd_sf, WH-like_DNA-bd_sf, eIF3e_N, eIF3e	FALSE	FALSE
8	108234998	108235102	EIF3E	ENSG00000104408	ENST00000220849	ENSE00003604637	108234998	108235102	5	0	0	TRUE					IPR036390, IPR036388, IPR019010, IPR016650	WH_DNA-bd_sf, WH-like_DNA-bd_sf, eIF3e_N, eIF3e	FALSE	FALSE
8	108229070	108229195	EIF3E	ENSG00000104408	ENST00000220849	ENSE00003565895	108229070	108229195	6	0	0	TRUE					IPR036390, IPR036388, IPR019010, IPR016650	WH_DNA-bd_sf, WH-like_DNA-bd_sf, eIF3e_N, eIF3e	FALSE	FALSE
8	108228267	108228391	EIF3E	ENSG00000104408	ENST00000220849	ENSE00003681490	108228267	108228391	7	0	2						IPR036390, IPR036388, IPR019010, IPR016650	WH_DNA-bd_sf, WH-like_DNA-bd_sf, eIF3e_N, eIF3e	FALSE	FALSE
8	108217334	108217460	EIF3E	ENSG00000104408	ENST00000220849	ENSE00003561022	108217334	108217460	8	2	0						IPR036390, IPR036388, IPR019010, IPR016650	WH_DNA-bd_sf, WH-like_DNA-bd_sf, eIF3e_N, eIF3e	FALSE	FALSE
8	108216412	108216513	EIF3E	ENSG00000104408	ENST00000220849	ENSE00003660520	108216412	108216513	9	0	0	TRUE					IPR036390, IPR036388, IPR019010, IPR016650	WH_DNA-bd_sf, WH-like_DNA-bd_sf, eIF3e_N, eIF3e	FALSE	FALSE
8	108214607	108214716	EIF3E	ENSG00000104408	ENST00000220849	ENSE00003788941	108214607	108214716	10	0	2						IPR036390, IPR036388, IPR019010, IPR016650	WH_DNA-bd_sf, WH-like_DNA-bd_sf, eIF3e_N, eIF3e	FALSE	FALSE
8	108203401	108203503	EIF3E	ENSG00000104408	ENST00000220849	ENSE00003596551	108203401	108203503	11	2	0						IPR036390, IPR036388, IPR019010, IPR016650	WH_DNA-bd_sf, WH-like_DNA-bd_sf, eIF3e_N, eIF3e	FALSE	FALSE
8	108202983	108203117	EIF3E	ENSG00000104408	ENST00000220849	ENSE00003485318	108202983	108203117	12	0	0	TRUE					IPR036390, IPR036388, IPR019010, IPR016650	WH_DNA-bd_sf, WH-like_DNA-bd_sf, eIF3e_N, eIF3e	FALSE	FALSE
8	108201885	108201923	EIF3E	ENSG00000104408	ENST00000220849	ENSE00003891060	108201216	108201923	13	0	-1						IPR036390, IPR036388, IPR019010, IPR016650	WH_DNA-bd_sf, WH-like_DNA-bd_sf, eIF3e_N, eIF3e	FALSE	FALSE
8	108248613	108248702	EIF3E	ENSG00000104408	ENST00000518100	ENSE00002123716	108248613	108248716	1	-1	0
8	108242299	108242346	EIF3E	ENSG00000104408	ENST00000518100	ENSE00002119229	108242112	108242346	2	0	-1
8			EIF3E	ENSG00000104408	ENST00000518100	ENSE00003614767	108239958	108240075	4	-1	-1				TRUE
8			EIF3E	ENSG00000104408	ENST00000518100	ENSE00003527904	108236161	108236203	5	-1	-1				TRUE
8			EIF3E	ENSG00000104408	ENST00000518100	ENSE00003600289	108234998	108235102	6	-1	-1				TRUE
8			EIF3E	ENSG00000104408	ENST00000518100	ENSE00003665882	108229070	108229195	7	-1	-1				TRUE
8			EIF3E	ENSG00000104408	ENST00000518100	ENSE00003462736	108228267	108228391	8	-1	-1				TRUE
8			EIF3E	ENSG00000104408	ENST00000518100	ENSE00003534670	108217334	108217460	9	-1	-1				TRUE
8			EIF3E	ENSG00000104408	ENST00000518100	ENSE00003531373	108216412	108216513	10	-1	-1				TRUE
8			EIF3E	ENSG00000104408	ENST00000518100	ENSE00003567539	108214607	108214716	11	-1	-1				TRUE
8			EIF3E	ENSG00000104408	ENST00000518100	ENSE00003664801	108203401	108203503	12	-1	-1				TRUE
8			EIF3E	ENSG00000104408	ENST00000518100	ENSE00003640105	108202983	108203117	13	-1	-1				TRUE
8			EIF3E	ENSG00000104408	ENST00000518100	ENSE00003908835	108201740	108201923	14	-1	-1
8	108241799	108241856	EIF3E	ENSG00000104408	ENST00000518345	ENSE00003692042	108241799	108241913	3	-1	1						IPR036390, IPR036388, IPR019010, IPR016650	WH_DNA-bd_sf, WH-like_DNA-bd_sf, eIF3e_N, eIF3e	FALSE	FALSE
8	108201885	108201923	EIF3E	ENSG00000104408	ENST00000518345	ENSE00003905658	108201759	108201923	14	0	-1						IPR036390, IPR036388, IPR019010, IPR016650	WH_DNA-bd_sf, WH-like_DNA-bd_sf, eIF3e_N, eIF3e	FALSE	FALSE
8	108248613	108248702	EIF3E	ENSG00000104408	ENST00000518442	ENSE00002107947	108248613	108248802	1	-1	0						IPR019010	eIF3e_N	FALSE	FALSE
8	108234950	108235102	EIF3E	ENSG00000104408	ENST00000518442	ENSE00002105998	108234284	108235102	5	0	-1						IPR019010	eIF3e_N	FALSE	FALSE
8			EIF3E	ENSG00000104408	ENST00000519030	ENSE00003906817	108248613	108248733	1	-1	-1				TRUE		IPR036390, IPR036388, IPR019010, IPR016650	WH_DNA-bd_sf, WH-like_DNA-bd_sf, eIF3e_N, eIF3e	FALSE	FALSE
8	108239958	108240001	EIF3E	ENSG00000104408	ENST00000519030	ENSE00003506835	108239958	108240075	2	-1	2						IPR036390, IPR036388, IPR019010, IPR016650	WH_DNA-bd_sf, WH-like_DNA-bd_sf, eIF3e_N, eIF3e	FALSE	FALSE
8	108201885	108201923	EIF3E	ENSG00000104408	ENST00000519030	ENSE00003909313	108201745	108201923	12	0	-1						IPR036390, IPR036388, IPR019010, IPR016650	WH_DNA-bd_sf, WH-like_DNA-bd_sf, eIF3e_N, eIF3e	FALSE	FALSE
8	108248613	108248702	EIF3E	ENSG00000104408	ENST00000519627	ENSE00002103652	108248613	108248726	1	-1	0						IPR036390, IPR036388, IPR019010, IPR016650	WH_DNA-bd_sf, WH-like_DNA-bd_sf, eIF3e_N, eIF3e	FALSE	FALSE
8	108248613	108248702	EIF3E	ENSG00000104408	ENST00000521297	ENSE00002093847	108248613	108248719	1	-1	0						IPR036390, IPR036388, IPR019010, IPR016650	WH_DNA-bd_sf, WH-like_DNA-bd_sf, eIF3e_N, eIF3e	FALSE	FALSE
8	108201885	108201923	EIF3E	ENSG00000104408	ENST00000521297	ENSE00000815861	108201743	108201923	10	0	-1						IPR036390, IPR019010, IPR016650	WH_DNA-bd_sf, eIF3e_N, eIF3e	FALSE	FALSE
8			EIF3E	ENSG00000104408	ENST00000521440	ENSE00003460969	108248613	108248727	1	-1	-1						IPR019010	eIF3e_N	FALSE	FALSE
8	108233625	108233672	EIF3E	ENSG00000104408	ENST00000521440	ENSE00002124589	108233394	108233672	7	0	-1						IPR019010	eIF3e_N	FALSE	FALSE
8			EIF3E	ENSG00000104408	ENST00000522352	ENSE00003908927	108248613	108248720	1	-1	-1				TRUE		IPR016650	eIF3e	FALSE	FALSE
8	108203401	108203481	EIF3E	ENSG00000104408	ENST00000522352	ENSE00003908120	108203401	108203503	2	-1	0						IPR016650	eIF3e	FALSE	FALSE
8	108248613	108248702	EIF3E	ENSG00000104408	ENST00000522445	ENSE00002123351	108248613	108248718	1	-1	0
8	108240076	108240098	EIF3E	ENSG00000104408	ENST00000522445	ENSE00002135726	108239958	108240098	3	1	-1
8			EIF3E	ENSG00000104408	ENST00000522445	ENSE00002092034	108201777	108201923	13	-1	-1
8	108242176	108242256	EIF3E	ENSG00000104408	ENST00000522887	ENSE00002099511	108242112	108242256	2	0	-1
8			EIF3E	ENSG00000104408	ENST00000522887	ENSE00002111079	108235054	108235102	6	-1	-1
8	108268246	108268365	EIF3E	ENSG00000104408	ENST00000676487	ENSE00003905268	108268246	108268422	4	-1	0						IPR036390, IPR036388, IPR019010, IPR016650	WH_DNA-bd_sf, WH-like_DNA-bd_sf, eIF3e_N, eIF3e	FALSE	FALSE
8	108233625	108233672	EIF3E	ENSG00000104408	ENST00000676487	ENSE00003904176	108230725	108233672	9	0	-1						IPR019010	eIF3e_N	FALSE	FALSE
8	108233625	108233672	EIF3E	ENSG00000104408	ENST00000676548	ENSE00003906413	108230514	108233672	5	0	-1						IPR019010	eIF3e_N	FALSE	FALSE
8			EIF3E	ENSG00000104408	ENST00000676663	ENSE00003909356	108443370	108443460	1	-1	-1				TRUE		IPR036390, IPR036388, IPR019010, IPR016650	WH_DNA-bd_sf, WH-like_DNA-bd_sf, eIF3e_N, eIF3e	FALSE	FALSE
8	108239958	108240001	EIF3E	ENSG00000104408	ENST00000676663	ENSE00003907266	108239958	108240098	5	-1	2						IPR036390, IPR036388, IPR019010, IPR016650	WH_DNA-bd_sf, WH-like_DNA-bd_sf, eIF3e_N, eIF3e	FALSE	FALSE
8	108201885	108201923	EIF3E	ENSG00000104408	ENST00000676663	ENSE00003906088	108201827	108201923	15	0	-1						IPR036390, IPR036388, IPR019010, IPR016650	WH_DNA-bd_sf, WH-like_DNA-bd_sf, eIF3e_N, eIF3e	FALSE	FALSE
8	108248613	108248702	EIF3E	ENSG00000104408	ENST00000676698	ENSE00003906618	108248613	108248730	1	-1	0						IPR036390, IPR036388, IPR019010, IPR016650	WH_DNA-bd_sf, WH-like_DNA-bd_sf, eIF3e_N, eIF3e	FALSE	FALSE
8	108202990	108203117	EIF3E	ENSG00000104408	ENST00000676698	ENSE00003907418	108202990	108203117	12	0	2						IPR036390, IPR036388, IPR019010, IPR016650	WH_DNA-bd_sf, WH-like_DNA-bd_sf, eIF3e_N, eIF3e	FALSE	FALSE
8	108201875	108201923	EIF3E	ENSG00000104408	ENST00000676698	ENSE00003905639	108201743	108201923	13	2	-1						IPR036390, IPR036388, IPR019010, IPR016650	WH_DNA-bd_sf, WH-like_DNA-bd_sf, eIF3e_N, eIF3e	FALSE	FALSE
8			EIF3E	ENSG00000104408	ENST00000677040	ENSE00003907401	108443365	108443474	1	-1	-1						IPR036390, IPR036388, IPR019010, IPR016650	WH_DNA-bd_sf, WH-like_DNA-bd_sf, eIF3e_N, eIF3e	FALSE	FALSE
8			EIF3E	ENSG00000104408	ENST00000677084	ENSE00003904937	108443365	108443453	1	-1	-1						IPR036390, IPR036388, IPR019010, IPR016650	WH_DNA-bd_sf, WH-like_DNA-bd_sf, eIF3e_N, eIF3e	FALSE	FALSE
8	108201885	108201923	EIF3E	ENSG00000104408	ENST00000677084	ENSE00003909517	108201403	108201923	13	0	-1						IPR036390, IPR036388, IPR019010, IPR016650	WH_DNA-bd_sf, WH-like_DNA-bd_sf, eIF3e_N, eIF3e	FALSE	FALSE
8	108241886	108241913	EIF3E	ENSG00000104408	ENST00000677272	ENSE00003909343	108241886	108241913	2	0	1						IPR036390, IPR036388, IPR019010, IPR016650	WH_DNA-bd_sf, WH-like_DNA-bd_sf, eIF3e_N, eIF3e	FALSE	FALSE
8	108201885	108201923	EIF3E	ENSG00000104408	ENST00000677272	ENSE00003907260	108201878	108201923	13	0	-1						IPR036390, IPR036388, IPR019010, IPR016650	WH_DNA-bd_sf, WH-like_DNA-bd_sf, eIF3e_N, eIF3e	FALSE	FALSE
8			EIF3E	ENSG00000104408	ENST00000677409	ENSE00003905208	108443370	108443475	1	-1	-1				TRUE		IPR036390, IPR036388, IPR019010, IPR016650	WH_DNA-bd_sf, WH-like_DNA-bd_sf, eIF3e_N, eIF3e	FALSE	FALSE
8			EIF3E	ENSG00000104408	ENST00000677409	ENSE00002100048	108309336	108309463	2	-1	-1						IPR036390, IPR036388, IPR019010, IPR016650	WH_DNA-bd_sf, WH-like_DNA-bd_sf, eIF3e_N, eIF3e	FALSE	FALSE
8	108201885	108201923	EIF3E	ENSG00000104408	ENST00000677409	ENSE00003908017	108201208	108201923	14	0	-1						IPR036390, IPR036388, IPR019010, IPR016650	WH_DNA-bd_sf, WH-like_DNA-bd_sf, eIF3e_N, eIF3e	FALSE	FALSE
8	108233625	108233672	EIF3E	ENSG00000104408	ENST00000677447	ENSE00003904500	108230122	108233672	6	0	-1						IPR019010	eIF3e_N	FALSE	FALSE
8			EIF3E	ENSG00000104408	ENST00000677614	ENSE00003906990	108443370	108443470	1	-1	-1						IPR036390, IPR036388, IPR019010, IPR016650	WH_DNA-bd_sf, WH-like_DNA-bd_sf, eIF3e_N, eIF3e	FALSE	FALSE
8	108201885	108201923	EIF3E	ENSG00000104408	ENST00000677614	ENSE00003907237	108201794	108201923	15	0	-1						IPR036390, IPR036388, IPR019010, IPR016650	WH_DNA-bd_sf, WH-like_DNA-bd_sf, eIF3e_N, eIF3e	FALSE	FALSE
8	108219750	108219830	EIF3E	ENSG00000104408	ENST00000677674	ENSE00003905011	108219750	108219830	8	2	2						IPR036390, IPR036388, IPR019010, IPR016650	WH_DNA-bd_sf, WH-like_DNA-bd_sf, eIF3e_N, eIF3e	FALSE	FALSE
8			EIF3E	ENSG00000104408	ENST00000678023	ENSE00003907322	108443370	108443419	1	-1	-1						IPR036390, IPR036388, IPR019010, IPR016650	WH_DNA-bd_sf, WH-like_DNA-bd_sf, eIF3e_N, eIF3e	FALSE	FALSE
8			EIF3E	ENSG00000104408	ENST00000678023	ENSE00003904216	108434373	108434493	2	-1	-1						IPR036390, IPR036388, IPR019010, IPR016650	WH_DNA-bd_sf, WH-like_DNA-bd_sf, eIF3e_N, eIF3e	FALSE	FALSE
8	108201885	108201923	EIF3E	ENSG00000104408	ENST00000678023	ENSE00003908078	108201793	108201923	16	0	-1						IPR036390, IPR036388, IPR019010, IPR016650	WH_DNA-bd_sf, WH-like_DNA-bd_sf, eIF3e_N, eIF3e	FALSE	FALSE
8	108248613	108248702	EIF3E	ENSG00000104408	ENST00000678042	ENSE00003904376	108248613	108248724	1	-1	0						IPR036390, IPR036388, IPR019010, IPR016650	WH_DNA-bd_sf, WH-like_DNA-bd_sf, eIF3e_N, eIF3e	FALSE	FALSE
8	108192706	108192791	EIF3E	ENSG00000104408	ENST00000678042	ENSE00003904827	108192706	108192791	13	0	2						IPR036390, IPR036388, IPR019010, IPR016650	WH_DNA-bd_sf, WH-like_DNA-bd_sf, eIF3e_N, eIF3e	FALSE	FALSE
8	108165285	108165423	EIF3E	ENSG00000104408	ENST00000678042	ENSE00003908231	108162787	108165423	14	2	-1						IPR036390, IPR036388, IPR019010, IPR016650	WH_DNA-bd_sf, WH-like_DNA-bd_sf, eIF3e_N, eIF3e	FALSE	FALSE
8	108202923	108203117	EIF3E	ENSG00000104408	ENST00000678243	ENSE00003906683	108201823	108203117	9	0	-1						IPR036390, IPR019010, IPR016650	WH_DNA-bd_sf, eIF3e_N, eIF3e	FALSE	FALSE
8			EIF3E	ENSG00000104408	ENST00000678334	ENSE00003904416	108443365	108443496	1	-1	-1						IPR036390, IPR036388, IPR019010, IPR016650	WH_DNA-bd_sf, WH-like_DNA-bd_sf, eIF3e_N, eIF3e	FALSE	FALSE
8			EIF3E	ENSG00000104408	ENST00000678773	ENSE00003638698	108248613	108248730	1	-1	-1				TRUE		IPR036390, IPR036388, IPR016650	WH_DNA-bd_sf, WH-like_DNA-bd_sf, eIF3e	FALSE	FALSE
8	108236161	108236193	EIF3E	ENSG00000104408	ENST00000678773	ENSE00003908041	108236161	108236203	2	-1	0						IPR036390, IPR036388, IPR016650	WH_DNA-bd_sf, WH-like_DNA-bd_sf, eIF3e	FALSE	FALSE
8	108201885	108201923	EIF3E	ENSG00000104408	ENST00000678773	ENSE00003909650	108200551	108201923	11	0	-1						IPR036390, IPR036388, IPR016650	WH_DNA-bd_sf, WH-like_DNA-bd_sf, eIF3e	FALSE	FALSE
8			EIF3E	ENSG00000104408	ENST00000678797	ENSE00003909838	108443365	108443483	1	-1	-1						IPR036390, IPR036388, IPR019010, IPR016650	WH_DNA-bd_sf, WH-like_DNA-bd_sf, eIF3e_N, eIF3e	FALSE	FALSE
8			EIF3E	ENSG00000104408	ENST00000678881	ENSE00003904811	108443370	108443439	1	-1	-1						IPR036390, IPR036388, IPR019010, IPR016650	WH_DNA-bd_sf, WH-like_DNA-bd_sf, eIF3e_N, eIF3e	FALSE	FALSE
8	108201885	108201923	EIF3E	ENSG00000104408	ENST00000678881	ENSE00002094859	108201870	108201923	15	0	-1						IPR036390, IPR036388, IPR019010, IPR016650	WH_DNA-bd_sf, WH-like_DNA-bd_sf, eIF3e_N, eIF3e	FALSE	FALSE
8	108202923	108203117	EIF3E	ENSG00000104408	ENST00000678901	ENSE00003906399	108201813	108203117	12	0	-1						IPR036390, IPR036388, IPR019010, IPR016650	WH_DNA-bd_sf, WH-like_DNA-bd_sf, eIF3e_N, eIF3e	FALSE	FALSE
8			EIF3E	ENSG00000104408	ENST00000678937	ENSE00003905670	108248613	108248717	1	-1	-1				TRUE		IPR036390, IPR036388, IPR019010, IPR016650	WH_DNA-bd_sf, WH-like_DNA-bd_sf, eIF3e_N, eIF3e	FALSE	FALSE
8			EIF3E	ENSG00000104408	ENST00000678937	ENSE00002119211	108243293	108243463	2	-1	-1				TRUE		IPR036390, IPR036388, IPR019010, IPR016650	WH_DNA-bd_sf, WH-like_DNA-bd_sf, eIF3e_N, eIF3e	FALSE	FALSE
8			EIF3E	ENSG00000104408	ENST00000678937	ENSE00003670472	108241799	108241913	3	-1	-1						IPR036390, IPR036388, IPR019010, IPR016650	WH_DNA-bd_sf, WH-like_DNA-bd_sf, eIF3e_N, eIF3e	FALSE	FALSE
8			EIF3E	ENSG00000104408	ENST00000679198	ENSE00003906441	108443370	108443438	1	-1	-1				TRUE		IPR036390, IPR036388, IPR019010, IPR016650	WH_DNA-bd_sf, WH-like_DNA-bd_sf, eIF3e_N, eIF3e	FALSE	FALSE
8			EIF3E	ENSG00000104408	ENST00000679198	ENSE00003905125	108434373	108434487	2	-1	-1						IPR036390, IPR036388, IPR019010, IPR016650	WH_DNA-bd_sf, WH-like_DNA-bd_sf, eIF3e_N, eIF3e	FALSE	FALSE
8	108443659	108443698	EMC2	ENSG00000104412	ENST00000220853	ENSE00001130722	108443624	108443698	1	-1	1						IPR039856, IPR019734, IPR013026	EMC2-like, TPR_repeat, TPR-contain_dom	FALSE	FALSE
8	108449823	108449936	EMC2	ENSG00000104412	ENST00000220853	ENSE00003574064	108449823	108449936	2	1	1		TRUE				IPR039856	EMC2-like	FALSE	FALSE
8	108450428	108450492	EMC2	ENSG00000104412	ENST00000220853	ENSE00003489653	108450428	108450492	3	1	0						IPR039856	EMC2-like	FALSE	FALSE
8	108453062	108453147	EMC2	ENSG00000104412	ENST00000220853	ENSE00003652475	108453062	108453147	4	0	2						IPR039856	EMC2-like	FALSE	FALSE
8	108455873	108455930	EMC2	ENSG00000104412	ENST00000220853	ENSE00003523467	108455873	108455930	5	2	0						IPR039856, IPR019734, IPR013026	EMC2-like, TPR_repeat, TPR-contain_dom	FALSE	FALSE
8	108469826	108469911	EMC2	ENSG00000104412	ENST00000220853	ENSE00003535617	108469826	108469911	6	0	2						IPR039856, IPR019734, IPR013026	EMC2-like, TPR_repeat, TPR-contain_dom	FALSE	FALSE
8	108470062	108470121	EMC2	ENSG00000104412	ENST00000220853	ENSE00003509694	108470062	108470121	7	2	2			TRUE			IPR039856, IPR019734, IPR013026	EMC2-like, TPR_repeat, TPR-contain_dom	FALSE	FALSE
8	108475882	108475963	EMC2	ENSG00000104412	ENST00000220853	ENSE00003579331	108475882	108475963	8	2	0						IPR039856, IPR019734, IPR013026	EMC2-like, TPR_repeat, TPR-contain_dom	FALSE	FALSE
8	108476782	108476892	EMC2	ENSG00000104412	ENST00000220853	ENSE00003664948	108476782	108476892	9	0	0	TRUE					IPR039856, IPR019734, IPR013026	EMC2-like, TPR_repeat, TPR-contain_dom	FALSE	FALSE
8	108479006	108479110	EMC2	ENSG00000104412	ENST00000220853	ENSE00003576346	108479006	108479110	10	0	0	TRUE					IPR039856, IPR019734, IPR013026	EMC2-like, TPR_repeat, TPR-contain_dom	FALSE	FALSE
8	108486512	108486598	EMC2	ENSG00000104412	ENST00000220853	ENSE00002097848	108486512	108489196	11	0	-1						IPR039856, IPR019734, IPR013026	EMC2-like, TPR_repeat, TPR-contain_dom	FALSE	FALSE
8	108450431	108450492	EMC2	ENSG00000104412	ENST00000519642	ENSE00002131185	108450431	108450492	1	1	0						IPR039856, IPR019734, IPR013026	EMC2-like, TPR_repeat, TPR-contain_dom	FALSE	FALSE
8	108486512	108486563	EMC2	ENSG00000104412	ENST00000519642	ENSE00002101599	108486512	108486563	6	2	0						IPR039856, IPR019734, IPR013026	EMC2-like, TPR_repeat, TPR-contain_dom	FALSE	FALSE
8			EMC2	ENSG00000104412	ENST00000524143	ENSE00002115942	108443601	108443698	1	-1	-1						IPR039856	EMC2-like	FALSE	FALSE
8	108446259	108446301	EMC2	ENSG00000104412	ENST00000524143	ENSE00002091002	108446162	108446301	2	-1	1						IPR039856	EMC2-like	FALSE	FALSE
8	108455873	108455902	EMC2	ENSG00000104412	ENST00000524143	ENSE00002103496	108455873	108455902	6	2	2						IPR039856	EMC2-like	FALSE	FALSE
8	94641319	94641450	ESRP1	ENSG00000104413	ENST00000358397	ENSE00002117429	94641174	94641450	1	-1	0						IPR036397, IPR035979, IPR034427, IPR012677, IPR012337	RNaseH_sf, RBD_domain_sf, ESRP1_RRM1, Nucleotide-bd_a/b_plait_sf, RNaseH-like_sf	FALSE	FALSE
8	94641956	94642084	ESRP1	ENSG00000104413	ENST00000358397	ENSE00001318199	94641956	94642084	2	0	0	TRUE					IPR036397, IPR035979, IPR034427, IPR012677, IPR012337	RNaseH_sf, RBD_domain_sf, ESRP1_RRM1, Nucleotide-bd_a/b_plait_sf, RNaseH-like_sf	FALSE	FALSE
8	94643303	94643416	ESRP1	ENSG00000104413	ENST00000358397	ENSE00003599056	94643303	94643416	3	0	0	TRUE					IPR036397, IPR035979, IPR034427, IPR012677, IPR012337	RNaseH_sf, RBD_domain_sf, ESRP1_RRM1, Nucleotide-bd_a/b_plait_sf, RNaseH-like_sf	FALSE	FALSE
8	94646168	94646282	ESRP1	ENSG00000104413	ENST00000358397	ENSE00003671005	94646168	94646282	4	0	1						IPR036397, IPR035979, IPR034427, IPR012677, IPR012337	RNaseH_sf, RBD_domain_sf, ESRP1_RRM1, Nucleotide-bd_a/b_plait_sf, RNaseH-like_sf	FALSE	FALSE
8	94662272	94662370	ESRP1	ENSG00000104413	ENST00000358397	ENSE00001290780	94662272	94662370	5	1	1		TRUE				IPR036397, IPR035979, IPR034427, IPR012677, IPR012337	RNaseH_sf, RBD_domain_sf, ESRP1_RRM1, Nucleotide-bd_a/b_plait_sf, RNaseH-like_sf	FALSE	FALSE
8	94662501	94662555	ESRP1	ENSG00000104413	ENST00000358397	ENSE00003517556	94662501	94662555	6	1	2						IPR036397, IPR035979, IPR034427, IPR012677, IPR012337	RNaseH_sf, RBD_domain_sf, ESRP1_RRM1, Nucleotide-bd_a/b_plait_sf, RNaseH-like_sf	FALSE	FALSE
8	94664697	94664807	ESRP1	ENSG00000104413	ENST00000358397	ENSE00003651346	94664697	94664807	7	2	2			TRUE			IPR036397, IPR035979, IPR034427, IPR012677, IPR012337	RNaseH_sf, RBD_domain_sf, ESRP1_RRM1, Nucleotide-bd_a/b_plait_sf, RNaseH-like_sf	FALSE	FALSE
8	94664927	94665059	ESRP1	ENSG00000104413	ENST00000358397	ENSE00001304695	94664927	94665059	8	2	0						IPR036397, IPR035979, IPR034427, IPR012677, IPR012337	RNaseH_sf, RBD_domain_sf, ESRP1_RRM1, Nucleotide-bd_a/b_plait_sf, RNaseH-like_sf	FALSE	FALSE
8	94665154	94665196	ESRP1	ENSG00000104413	ENST00000358397	ENSE00001325312	94665154	94665196	9	0	1						IPR036397, IPR035979, IPR034427, IPR012677, IPR012337	RNaseH_sf, RBD_domain_sf, ESRP1_RRM1, Nucleotide-bd_a/b_plait_sf, RNaseH-like_sf	FALSE	FALSE
8	94667949	94668250	ESRP1	ENSG00000104413	ENST00000358397	ENSE00000700122	94667949	94668250	10	1	0						IPR036397, IPR035979, IPR034427, IPR012677, IPR012337	RNaseH_sf, RBD_domain_sf, ESRP1_RRM1, Nucleotide-bd_a/b_plait_sf, RNaseH-like_sf	FALSE	FALSE
8	94671453	94671671	ESRP1	ENSG00000104413	ENST00000358397	ENSE00001310550	94671453	94671671	11	0	0	TRUE					IPR036397, IPR035979, IPR034427, IPR012677, IPR012337	RNaseH_sf, RBD_domain_sf, ESRP1_RRM1, Nucleotide-bd_a/b_plait_sf, RNaseH-like_sf	FALSE	FALSE
8	94674308	94674494	ESRP1	ENSG00000104413	ENST00000358397	ENSE00002255986	94674308	94674494	12	0	1						IPR036397, IPR035979, IPR034427, IPR012677, IPR012337	RNaseH_sf, RBD_domain_sf, ESRP1_RRM1, Nucleotide-bd_a/b_plait_sf, RNaseH-like_sf	FALSE	FALSE
8	94678203	94678371	ESRP1	ENSG00000104413	ENST00000358397	ENSE00001601726	94678203	94678371	13	1	2						IPR036397, IPR035979, IPR034427, IPR012677, IPR012337	RNaseH_sf, RBD_domain_sf, ESRP1_RRM1, Nucleotide-bd_a/b_plait_sf, RNaseH-like_sf	FALSE	FALSE
8	94692677	94692827	ESRP1	ENSG00000104413	ENST00000358397	ENSE00001707750	94692677	94692827	14	2	0						IPR036397, IPR035979, IPR034427, IPR012677, IPR012337	RNaseH_sf, RBD_domain_sf, ESRP1_RRM1, Nucleotide-bd_a/b_plait_sf, RNaseH-like_sf	FALSE	FALSE
8	94696852	94696926	ESRP1	ENSG00000104413	ENST00000358397	ENSE00003550856	94696852	94696961	15	0	-1						IPR036397, IPR035979, IPR034427, IPR012677, IPR012337	RNaseH_sf, RBD_domain_sf, ESRP1_RRM1, Nucleotide-bd_a/b_plait_sf, RNaseH-like_sf	FALSE	FALSE
8	94641319	94641450	ESRP1	ENSG00000104413	ENST00000423620	ENSE00002130884	94641074	94641450	1	-1	0						IPR036397, IPR035979, IPR034427, IPR012677, IPR012337	RNaseH_sf, RBD_domain_sf, ESRP1_RRM1, Nucleotide-bd_a/b_plait_sf, RNaseH-like_sf	FALSE	FALSE
8	94705925	94705945	ESRP1	ENSG00000104413	ENST00000423620	ENSE00003552208	94705925	94707466	15	0	-1						IPR036397, IPR035979, IPR034427, IPR012677, IPR012337	RNaseH_sf, RBD_domain_sf, ESRP1_RRM1, Nucleotide-bd_a/b_plait_sf, RNaseH-like_sf	FALSE	FALSE
8	94674308	94674506	ESRP1	ENSG00000104413	ENST00000433389	ENSE00001478828	94674308	94674506	12	0	1						IPR036397, IPR035979, IPR034427, IPR012677, IPR012337	RNaseH_sf, RBD_domain_sf, ESRP1_RRM1, Nucleotide-bd_a/b_plait_sf, RNaseH-like_sf	FALSE	FALSE
8			ESRP1	ENSG00000104413	ENST00000433389	ENSE00003587667	94705925	94707466	16	-1	-1						IPR036397, IPR035979, IPR034427, IPR012677, IPR012337	RNaseH_sf, RBD_domain_sf, ESRP1_RRM1, Nucleotide-bd_a/b_plait_sf, RNaseH-like_sf	FALSE	FALSE
8	94641319	94641450	ESRP1	ENSG00000104413	ENST00000454170	ENSE00003820195	94641204	94641450	1	-1	0						IPR036397, IPR035979, IPR034427, IPR012677, IPR012337	RNaseH_sf, RBD_domain_sf, ESRP1_RRM1, Nucleotide-bd_a/b_plait_sf, RNaseH-like_sf	FALSE	FALSE
8	94705925	94705931	ESRP1	ENSG00000104413	ENST00000454170	ENSE00003637117	94705925	94707466	14	2	-1						IPR036397, IPR035979, IPR034427, IPR012677, IPR012337	RNaseH_sf, RBD_domain_sf, ESRP1_RRM1, Nucleotide-bd_a/b_plait_sf, RNaseH-like_sf	FALSE	FALSE
8	94646216	94646282	ESRP1	ENSG00000104413	ENST00000517610	ENSE00002106417	94646216	94646282	1	0	1						IPR035979, IPR034427, IPR012677	RBD_domain_sf, ESRP1_RRM1, Nucleotide-bd_a/b_plait_sf	FALSE	FALSE
8	94705925	94705945	ESRP1	ENSG00000104413	ENST00000517610	ENSE00002118040	94705925	94706515	12	0	-1						IPR035979, IPR034427, IPR012677	RBD_domain_sf, ESRP1_RRM1, Nucleotide-bd_a/b_plait_sf	FALSE	FALSE
8	94646197	94646282	ESRP1	ENSG00000104413	ENST00000519505	ENSE00002095365	94646197	94646282	1	2	1						IPR035979, IPR034427, IPR012677	RBD_domain_sf, ESRP1_RRM1, Nucleotide-bd_a/b_plait_sf	FALSE	FALSE
8	94696852	94696942	ESRP1	ENSG00000104413	ENST00000519505	ENSE00003537178	94696852	94696961	11	2	-1						IPR035979, IPR034427, IPR012677	RBD_domain_sf, ESRP1_RRM1, Nucleotide-bd_a/b_plait_sf	FALSE	FALSE
8	94641319	94641450	ESRP1	ENSG00000104413	ENST00000646773	ENSE00002127139	94641199	94641450	1	-1	0						IPR036397, IPR035979, IPR034427, IPR012677, IPR012337	RNaseH_sf, RBD_domain_sf, ESRP1_RRM1, Nucleotide-bd_a/b_plait_sf, RNaseH-like_sf	FALSE	FALSE
8	94705925	94705931	ESRP1	ENSG00000104413	ENST00000646773	ENSE00002114184	94705925	94707258	14	2	-1						IPR036397, IPR035979, IPR034427, IPR012677, IPR012337	RNaseH_sf, RBD_domain_sf, ESRP1_RRM1, Nucleotide-bd_a/b_plait_sf, RNaseH-like_sf	FALSE	FALSE
8	133191145	133191213	CCN4	ENSG00000104415	ENST00000220856	ENSE00002122273	133191137	133191213	1	-1	0						IPR036383, IPR017891, IPR009030, IPR006208, IPR006207, IPR000884	TSP1_rpt_sf, Insulin_GF-bd_Cys-rich_CS, Growth_fac_rcpt_cys_sf, Glyco_hormone_CN, Cys_knot_C, TSP1_rpt	FALSE	FALSE
8	133212864	133213143	CCN4	ENSG00000104415	ENST00000220856	ENSE00000887866	133212864	133213143	2	0	1						IPR036383, IPR017891, IPR012395, IPR009030, IPR006208, IPR006207, IPR001007, IPR000884	TSP1_rpt_sf, Insulin_GF-bd_Cys-rich_CS, IGFBP_CNN, Growth_fac_rcpt_cys_sf, Glyco_hormone_CN, Cys_knot_C, VWF_dom, TSP1_rpt	FALSE	FALSE
8	133225390	133225583	CCN4	ENSG00000104415	ENST00000220856	ENSE00003693904	133225390	133225583	3	1	0						IPR036383, IPR017891, IPR012395, IPR009030, IPR006208, IPR006207, IPR001007, IPR000884	TSP1_rpt_sf, Insulin_GF-bd_Cys-rich_CS, IGFBP_CNN, Growth_fac_rcpt_cys_sf, Glyco_hormone_CN, Cys_knot_C, VWF_dom, TSP1_rpt	FALSE	FALSE
8	133227411	133227710	CCN4	ENSG00000104415	ENST00000220856	ENSE00002092073	133227411	133228064	4	0	-1						IPR036383, IPR017891, IPR009030, IPR006208, IPR006207, IPR000884	TSP1_rpt_sf, Insulin_GF-bd_Cys-rich_CS, Growth_fac_rcpt_cys_sf, Glyco_hormone_CN, Cys_knot_C, TSP1_rpt	FALSE	FALSE
8	133191145	133191213	CCN4	ENSG00000104415	ENST00000250160	ENSE00002109869	133191039	133191213	1	-1	0						IPR036383, IPR017891, IPR012395, IPR009030, IPR006208, IPR006207, IPR001007, IPR000884	TSP1_rpt_sf, Insulin_GF-bd_Cys-rich_CS, IGFBP_CNN, Growth_fac_rcpt_cys_sf, Glyco_hormone_CN, Cys_knot_C, VWF_dom, TSP1_rpt	FALSE	FALSE
8	133220581	133220841	CCN4	ENSG00000104415	ENST00000250160	ENSE00000704091	133220581	133220841	3	1	1						IPR036383, IPR017891, IPR012395, IPR009030, IPR006208, IPR006207, IPR001007, IPR000884	TSP1_rpt_sf, Insulin_GF-bd_Cys-rich_CS, IGFBP_CNN, Growth_fac_rcpt_cys_sf, Glyco_hormone_CN, Cys_knot_C, VWF_dom, TSP1_rpt	FALSE	FALSE
8	133227411	133227710	CCN4	ENSG00000104415	ENST00000250160	ENSE00003325407	133227411	133231690	5	0	-1						IPR036383, IPR017891, IPR012395, IPR009030, IPR006208, IPR006207, IPR001007, IPR000884	TSP1_rpt_sf, Insulin_GF-bd_Cys-rich_CS, IGFBP_CNN, Growth_fac_rcpt_cys_sf, Glyco_hormone_CN, Cys_knot_C, VWF_dom, TSP1_rpt	FALSE	FALSE
8	133191145	133191213	CCN4	ENSG00000104415	ENST00000517423	ENSE00003496214	133191084	133191213	1	-1	0						IPR017891, IPR009030	Insulin_GF-bd_Cys-rich_CS, Growth_fac_rcpt_cys_sf	FALSE	FALSE
8	133227411	133227529	CCN4	ENSG00000104415	ENST00000517423	ENSE00003560116	133227411	133227716	3	1	-1						IPR017891, IPR009030	Insulin_GF-bd_Cys-rich_CS, Growth_fac_rcpt_cys_sf	FALSE	FALSE
8	133191145	133191213	CCN4	ENSG00000104415	ENST00000519433	ENSE00002255903	133191069	133191213	1	-1	0						IPR006208	Glyco_hormone_CN	FALSE	FALSE
8	133227411	133227710	CCN4	ENSG00000104415	ENST00000519433	ENSE00002117100	133227411	133227810	2	0	-1						IPR006208	Glyco_hormone_CN	FALSE	FALSE
8			NDRG1	ENSG00000104419	ENST00000323851	ENSE00003901912	133297134	133297252	1	-1	-1				TRUE		IPR030693, IPR029058	NDRG1, AB_hydrolase	FALSE	FALSE
8	133284249	133284311	NDRG1	ENSG00000104419	ENST00000323851	ENSE00003667452	133284249	133284329	2	-1	0						IPR030693, IPR029058	NDRG1, AB_hydrolase	FALSE	FALSE
8	133280232	133280267	NDRG1	ENSG00000104419	ENST00000323851	ENSE00003571810	133280232	133280267	3	0	0	TRUE					IPR030693, IPR029058	NDRG1, AB_hydrolase	FALSE	FALSE
8	133264547	133264652	NDRG1	ENSG00000104419	ENST00000323851	ENSE00003550197	133264547	133264652	4	0	1						IPR030693, IPR029058	NDRG1, AB_hydrolase	FALSE	FALSE
8	133262047	133262167	NDRG1	ENSG00000104419	ENST00000323851	ENSE00003785926	133262047	133262167	5	1	2						IPR030693, IPR029058	NDRG1, AB_hydrolase	FALSE	FALSE
8	133259168	133259230	NDRG1	ENSG00000104419	ENST00000323851	ENSE00003463021	133259168	133259230	6	2	2			TRUE			IPR030693, IPR029058	NDRG1, AB_hydrolase	FALSE	FALSE
8	133258366	133258426	NDRG1	ENSG00000104419	ENST00000323851	ENSE00003469756	133258366	133258426	7	2	0						IPR030693, IPR029058	NDRG1, AB_hydrolase	FALSE	FALSE
8	133256777	133256863	NDRG1	ENSG00000104419	ENST00000323851	ENSE00003534087	133256777	133256863	8	0	0	TRUE					IPR030693, IPR029058	NDRG1, AB_hydrolase	FALSE	FALSE
8	133254539	133254595	NDRG1	ENSG00000104419	ENST00000323851	ENSE00003493203	133254539	133254595	9	0	0	TRUE					IPR030693, IPR029058	NDRG1, AB_hydrolase	FALSE	FALSE
8	133250440	133250543	NDRG1	ENSG00000104419	ENST00000323851	ENSE00003500130	133250440	133250543	10	0	2						IPR030693, IPR029058	NDRG1, AB_hydrolase	FALSE	FALSE
8	133248715	133248771	NDRG1	ENSG00000104419	ENST00000323851	ENSE00003570300	133248715	133248771	11	2	2			TRUE			IPR030693, IPR029058	NDRG1, AB_hydrolase	FALSE	FALSE
8	133247875	133247926	NDRG1	ENSG00000104419	ENST00000323851	ENSE00003562139	133247875	133247926	12	2	0						IPR030693, IPR029058	NDRG1, AB_hydrolase	FALSE	FALSE
8	133246616	133246663	NDRG1	ENSG00000104419	ENST00000323851	ENSE00003632772	133246616	133246663	13	0	0	TRUE					IPR030693, IPR029058	NDRG1, AB_hydrolase	FALSE	FALSE
8	133244355	133244390	NDRG1	ENSG00000104419	ENST00000323851	ENSE00003568157	133244355	133244390	14	0	0	TRUE					IPR030693, IPR029058	NDRG1, AB_hydrolase	FALSE	FALSE
8	133242023	133242074	NDRG1	ENSG00000104419	ENST00000323851	ENSE00003489192	133242023	133242074	15	0	1						IPR030693, IPR029058	NDRG1, AB_hydrolase	FALSE	FALSE
8	133238878	133239119	NDRG1	ENSG00000104419	ENST00000323851	ENSE00003897431	133237175	133239119	16	1	-1						IPR030693, IPR029058	NDRG1, AB_hydrolase	FALSE	FALSE
8			NDRG1	ENSG00000104419	ENST00000414097	ENSE00001703693	133296737	133297586	1	-1	-1						IPR030693, IPR029058	NDRG1, AB_hydrolase	FALSE	FALSE
8	133238878	133239119	NDRG1	ENSG00000104419	ENST00000414097	ENSE00003682739	133237176	133239119	16	1	-1						IPR030693, IPR029058	NDRG1, AB_hydrolase	FALSE	FALSE
8	133284276	133284311	NDRG1	ENSG00000104419	ENST00000518066	ENSE00002097488	133284276	133284329	2	-1	0						IPR030693	NDRG1	FALSE	FALSE
8	133242023	133242056	NDRG1	ENSG00000104419	ENST00000518066	ENSE00002097689	133242023	133242056	3	0	1						IPR030693	NDRG1	FALSE	FALSE
8	133238878	133239119	NDRG1	ENSG00000104419	ENST00000518066	ENSE00002096772	133238767	133239119	4	1	-1						IPR030693	NDRG1	FALSE	FALSE
8			NDRG1	ENSG00000104419	ENST00000518176	ENSE00002135073	133297134	133297237	1	-1	-1				TRUE		IPR030693, IPR029058	NDRG1, AB_hydrolase	FALSE	FALSE
8	133284264	133284311	NDRG1	ENSG00000104419	ENST00000518176	ENSE00002124815	133284264	133284329	2	-1	0						IPR030693, IPR029058	NDRG1, AB_hydrolase	FALSE	FALSE
8	133238878	133239119	NDRG1	ENSG00000104419	ENST00000518176	ENSE00002136881	133238538	133239119	6	1	-1						IPR030693, IPR029058	NDRG1, AB_hydrolase	FALSE	FALSE
8			NDRG1	ENSG00000104419	ENST00000518480	ENSE00002110306	133297134	133297256	1	-1	-1				TRUE		IPR030693, IPR029058	NDRG1, AB_hydrolase	FALSE	FALSE
8			NDRG1	ENSG00000104419	ENST00000518480	ENSE00003640579	133280232	133280267	2	-1	-1				TRUE		IPR030693, IPR029058	NDRG1, AB_hydrolase	FALSE	FALSE
8	133264547	133264553	NDRG1	ENSG00000104419	ENST00000518480	ENSE00003536785	133264547	133264652	3	-1	1						IPR030693, IPR029058	NDRG1, AB_hydrolase	FALSE	FALSE
8	133256816	133256863	NDRG1	ENSG00000104419	ENST00000518480	ENSE00002135958	133256816	133256863	7	0	0						IPR030693, IPR029058	NDRG1, AB_hydrolase	FALSE	FALSE
8			NDRG1	ENSG00000104419	ENST00000519228	ENSE00002109898	133297743	133297958	1	-1	-1						IPR030693, IPR029058	NDRG1, AB_hydrolase	FALSE	FALSE
8	133256819	133256863	NDRG1	ENSG00000104419	ENST00000519228	ENSE00002120113	133256819	133256863	8	0	0						IPR030693, IPR029058	NDRG1, AB_hydrolase	FALSE	FALSE
8			NDRG1	ENSG00000104419	ENST00000519580	ENSE00002139482	133296498	133296596	1	-1	-1						IPR030693, IPR029058	NDRG1, AB_hydrolase	FALSE	FALSE
8	133256840	133256863	NDRG1	ENSG00000104419	ENST00000519580	ENSE00002091202	133256840	133256863	8	0	0						IPR030693, IPR029058	NDRG1, AB_hydrolase	FALSE	FALSE
8	133301988	133302020	NDRG1	ENSG00000104419	ENST00000520230	ENSE00002110061	133301988	133302022	1	-1	0						IPR030693, IPR029058	NDRG1, AB_hydrolase	FALSE	FALSE
8	133284249	133284329	NDRG1	ENSG00000104419	ENST00000520230	ENSE00003472116	133284249	133284329	2	0	0	TRUE					IPR030693, IPR029058	NDRG1, AB_hydrolase	FALSE	FALSE
8	133256785	133256863	NDRG1	ENSG00000104419	ENST00000520230	ENSE00002100837	133256785	133256863	8	0	1						IPR030693, IPR029058	NDRG1, AB_hydrolase	FALSE	FALSE
8	133298378	133298392	NDRG1	ENSG00000104419	ENST00000520943	ENSE00002093306	133298378	133298458	1	-1	0						IPR030693, IPR029058	NDRG1, AB_hydrolase	FALSE	FALSE
8	133258379	133258426	NDRG1	ENSG00000104419	ENST00000520943	ENSE00002137797	133258379	133258426	7	2	2						IPR030693, IPR029058	NDRG1, AB_hydrolase	FALSE	FALSE
8			NDRG1	ENSG00000104419	ENST00000521544	ENSE00002122740	133288260	133288431	2	-1	-1						IPR030693, IPR029058	NDRG1, AB_hydrolase	FALSE	FALSE
8	133258416	133258426	NDRG1	ENSG00000104419	ENST00000521544	ENSE00002089609	133258416	133258426	8	2	1						IPR030693, IPR029058	NDRG1, AB_hydrolase	FALSE	FALSE
8			NDRG1	ENSG00000104419	ENST00000522377	ENSE00002104323	133297134	133297239	1	-1	-1
8	133255287	133255400	NDRG1	ENSG00000104419	ENST00000522377	ENSE00002130518	133255270	133255400	9	0	-1
8			NDRG1	ENSG00000104419	ENST00000522377	ENSE00003607042	133254539	133254595	10	-1	-1				TRUE
8			NDRG1	ENSG00000104419	ENST00000522377	ENSE00003669744	133250440	133250543	11	-1	-1				TRUE
8			NDRG1	ENSG00000104419	ENST00000522377	ENSE00003491642	133248715	133248771	12	-1	-1				TRUE
8			NDRG1	ENSG00000104419	ENST00000522377	ENSE00003686019	133247875	133247926	13	-1	-1				TRUE
8			NDRG1	ENSG00000104419	ENST00000522377	ENSE00002106281	133246623	133246663	14	-1	-1
8	133238878	133239119	NDRG1	ENSG00000104419	ENST00000522476	ENSE00002094487	133238698	133239119	14	1	-1						IPR030693, IPR029058	NDRG1, AB_hydrolase	FALSE	FALSE
8	133296504	133296507	NDRG1	ENSG00000104419	ENST00000522738	ENSE00002094011	133296504	133296536	1	-1	1						IPR030693, IPR029058	NDRG1, AB_hydrolase	FALSE	FALSE
8	133284757	133284896	NDRG1	ENSG00000104419	ENST00000522738	ENSE00002103921	133284757	133284896	2	1	0						IPR030693, IPR029058	NDRG1, AB_hydrolase	FALSE	FALSE
8	133259218	133259230	NDRG1	ENSG00000104419	ENST00000522738	ENSE00002126052	133259218	133259230	7	2	0						IPR030693, IPR029058	NDRG1, AB_hydrolase	FALSE	FALSE
8			NDRG1	ENSG00000104419	ENST00000522890	ENSE00002104132	133297004	133297092	1	-1	-1						IPR030693, IPR029058	NDRG1, AB_hydrolase	FALSE	FALSE
8			NDRG1	ENSG00000104419	ENST00000523892	ENSE00003466558	133284249	133284329	2	-1	-1				TRUE		IPR030693, IPR029058	NDRG1, AB_hydrolase	FALSE	FALSE
8			NDRG1	ENSG00000104419	ENST00000523892	ENSE00002116546	133280961	133281055	3	-1	-1						IPR030693, IPR029058	NDRG1, AB_hydrolase	FALSE	FALSE
8			NDRG1	ENSG00000104419	ENST00000537882	ENSE00003902315	133296639	133296690	1	-1	-1						IPR030693, IPR029058	NDRG1, AB_hydrolase	FALSE	FALSE
8	133238902	133239119	NDRG1	ENSG00000104419	ENST00000537882	ENSE00001380534	133238902	133239119	16	1	0						IPR030693, IPR029058	NDRG1, AB_hydrolase	FALSE	FALSE
8	133256726	133256863	NDRG1	ENSG00000104419	ENST00000674925	ENSE00003900985	133256726	133256863	1	0	0						IPR030693, IPR029058	NDRG1, AB_hydrolase	FALSE	FALSE
8	133267078	133267122	NDRG1	ENSG00000104419	ENST00000675600	ENSE00003903879	133267078	133267122	2	0	0						IPR030693, IPR029058	NDRG1, AB_hydrolase	FALSE	FALSE
8			NDRG1	ENSG00000104419	ENST00000676005	ENSE00003900502	133288260	133288442	1	-1	-1						IPR030693, IPR029058	NDRG1, AB_hydrolase	FALSE	FALSE
8	133259195	133259230	NDRG1	ENSG00000104419	ENST00000676005	ENSE00003899326	133259195	133259230	6	2	2						IPR030693, IPR029058	NDRG1, AB_hydrolase	FALSE	FALSE
8			NDRG1	ENSG00000104419	ENST00000676375	ENSE00003903151	133296048	133296212	1	-1	-1						IPR030693, IPR029058	NDRG1, AB_hydrolase	FALSE	FALSE
8	133262068	133262167	NDRG1	ENSG00000104419	ENST00000676375	ENSE00003901635	133262068	133262167	5	1	2						IPR030693, IPR029058	NDRG1, AB_hydrolase	FALSE	FALSE
8	78666149	78666164	ZC2HC1A	ENSG00000104427	ENST00000263849	ENSE00002090971	78666089	78666164	1	-1	1
8	78675787	78675863	ZC2HC1A	ENSG00000104427	ENST00000263849	ENSE00003555870	78675787	78675863	2	1	0
8	78678563	78678679	ZC2HC1A	ENSG00000104427	ENST00000263849	ENSE00003654385	78678563	78678679	3	0	0	TRUE
8	78686467	78686608	ZC2HC1A	ENSG00000104427	ENST00000263849	ENSE00003573923	78686467	78686608	4	0	1
8	78689222	78689373	ZC2HC1A	ENSG00000104427	ENST00000263849	ENSE00003590735	78689222	78689373	5	1	0
8	78697407	78697506	ZC2HC1A	ENSG00000104427	ENST00000263849	ENSE00000697948	78697407	78697506	6	0	1
8	78698414	78698513	ZC2HC1A	ENSG00000104427	ENST00000263849	ENSE00000697949	78698414	78698513	7	1	2
8	78715221	78715328	ZC2HC1A	ENSG00000104427	ENST00000263849	ENSE00001010197	78715221	78715328	8	2	2			TRUE
8	78717328	78717493	ZC2HC1A	ENSG00000104427	ENST00000263849	ENSE00001087169	78717328	78719765	9	2	-1
8	78804913	78804922	IL7	ENSG00000104432	ENST00000263851	ENSE00003850757	78804913	78805463	1	-1	1						IPR038325, IPR018049	IL7_sf, IL-7/IL-9_CS	FALSE	FALSE
8	78798072	78798208	IL7	ENSG00000104432	ENST00000263851	ENSE00001757516	78798072	78798208	2	1	0						IPR038325, IPR018049	IL7_sf, IL-7/IL-9_CS	FALSE	FALSE
8	78740002	78740082	IL7	ENSG00000104432	ENST00000263851	ENSE00003538602	78740002	78740082	3	0	0	TRUE					IPR038325, IPR018049	IL7_sf, IL-7/IL-9_CS	FALSE	FALSE
8	78738504	78738635	IL7	ENSG00000104432	ENST00000263851	ENSE00003686132	78738504	78738635	4	0	0	TRUE					IPR038325, IPR018049	IL7_sf, IL-7/IL-9_CS	FALSE	FALSE
8	78736474	78736527	IL7	ENSG00000104432	ENST00000263851	ENSE00003644128	78736474	78736527	5	0	0	TRUE					IPR038325, IPR018049	IL7_sf, IL-7/IL-9_CS	FALSE	FALSE
8	78733713	78733832	IL7	ENSG00000104432	ENST00000263851	ENSE00002096050	78732772	78733832	6	0	-1						IPR038325, IPR018049	IL7_sf, IL-7/IL-9_CS	FALSE	FALSE
8	78804913	78804922	IL7	ENSG00000104432	ENST00000379113	ENSE00002315828	78804913	78805523	1	-1	1						IPR038325, IPR018049	IL7_sf, IL-7/IL-9_CS	FALSE	FALSE
8	78733713	78733832	IL7	ENSG00000104432	ENST00000379113	ENSE00001167430	78732774	78733832	4	0	-1						IPR038325, IPR018049, IPR001181, IPR038325, IPR018049	IL7_sf, IL-7/IL-9_CS, IL-7, IL7_sf, IL-7/IL-9_CS	FALSE	FALSE
8	78804913	78804922	IL7	ENSG00000104432	ENST00000518982	ENSE00002122441	78804913	78805464	1	-1	1
8	78747028	78747096	IL7	ENSG00000104432	ENST00000518982	ENSE00002106007	78746894	78747096	3	0	-1
8			IL7	ENSG00000104432	ENST00000518982	ENSE00003685924	78740002	78740082	4	-1	-1				TRUE
8			IL7	ENSG00000104432	ENST00000518982	ENSE00003531624	78738504	78738635	5	-1	-1				TRUE
8			IL7	ENSG00000104432	ENST00000518982	ENSE00003521570	78736474	78736527	6	-1	-1				TRUE
8			IL7	ENSG00000104432	ENST00000518982	ENSE00002104945	78733048	78733828	7	-1	-1
8	78804913	78804922	IL7	ENSG00000104432	ENST00000520215	ENSE00002097186	78804913	78804928	1	-1	1						IPR038325, IPR018049	IL7_sf, IL-7/IL-9_CS	FALSE	FALSE
8	78798128	78798208	IL7	ENSG00000104432	ENST00000520215	ENSE00002128739	78798128	78798208	2	1	1		TRUE
8	78740060	78740082	IL7	ENSG00000104432	ENST00000520215	ENSE00003536887	78740002	78740082	3	1	-1
8			IL7	ENSG00000104432	ENST00000520215	ENSE00003463651	78733665	78733832	5	-1	-1
8	78733713	78733832	IL7	ENSG00000104432	ENST00000520269	ENSE00003500525	78733665	78733832	5	0	-1						IPR038325, IPR018049	IL7_sf, IL-7/IL-9_CS	FALSE	FALSE
8	78804913	78804922	IL7	ENSG00000104432	ENST00000520317	ENSE00002116744	78804913	78805451	1	-1	1
8	78804913	78804922	IL7	ENSG00000104432	ENST00000639719	ENSE00003810693	78804913	78805306	1	-1	1						IPR038325	IL7_sf	FALSE	FALSE
8	78747031	78747096	IL7	ENSG00000104432	ENST00000639719	ENSE00003809456	78747031	78747096	3	0	0						IPR038325	IL7_sf	FALSE	FALSE
8	79611196	79611214	STMN2	ENSG00000104435	ENST00000220876	ENSE00002093744	79611117	79611214	1	-1	1						IPR036002, IPR030514, IPR026729	Stathmin_sf, Stathmin_CS, Stathmin-2	FALSE	FALSE
8	79636802	79636897	STMN2	ENSG00000104435	ENST00000220876	ENSE00003660857	79636802	79636897	2	1	1		TRUE				IPR036002, IPR030514, IPR026729	Stathmin_sf, Stathmin_CS, Stathmin-2	FALSE	FALSE
8	79641378	79641550	STMN2	ENSG00000104435	ENST00000220876	ENSE00000909925	79641378	79641550	3	1	0						IPR036002, IPR030514, IPR026729	Stathmin_sf, Stathmin_CS, Stathmin-2	FALSE	FALSE
8	79654871	79655062	STMN2	ENSG00000104435	ENST00000220876	ENSE00001010210	79654871	79655062	4	0	0	TRUE					IPR036002, IPR030514, IPR026729	Stathmin_sf, Stathmin_CS, Stathmin-2	FALSE	FALSE
8	79664815	79664874	STMN2	ENSG00000104435	ENST00000220876	ENSE00001323097	79664815	79666158	5	0	-1						IPR036002, IPR030514, IPR026729	Stathmin_sf, Stathmin_CS, Stathmin-2	FALSE	FALSE
8	79611196	79611214	STMN2	ENSG00000104435	ENST00000518111	ENSE00001538470	79611152	79611214	1	-1	1						IPR036002, IPR030514, IPR026729	Stathmin_sf, Stathmin_CS, Stathmin-2	FALSE	FALSE
8	79663580	79663661	STMN2	ENSG00000104435	ENST00000518111	ENSE00002108352	79663580	79663661	5	0	1						IPR036002, IPR030514, IPR026729	Stathmin_sf, Stathmin_CS, Stathmin-2	FALSE	FALSE
8	79664815	79664816	STMN2	ENSG00000104435	ENST00000518111	ENSE00002102517	79664815	79665007	6	1	-1						IPR036002, IPR030514, IPR026729	Stathmin_sf, Stathmin_CS, Stathmin-2	FALSE	FALSE
8			STMN2	ENSG00000104435	ENST00000518491	ENSE00002097140	79611735	79611791	1	-1	-1				TRUE		IPR036002, IPR030514, IPR026729	Stathmin_sf, Stathmin_CS, Stathmin-2	FALSE	FALSE
8	79636816	79636897	STMN2	ENSG00000104435	ENST00000518491	ENSE00003574037	79636802	79636897	2	-1	1						IPR036002, IPR030514, IPR026729	Stathmin_sf, Stathmin_CS, Stathmin-2	FALSE	FALSE
8	79664815	79664874	STMN2	ENSG00000104435	ENST00000518491	ENSE00002106021	79664815	79664881	5	0	-1						IPR036002, IPR030514, IPR026729	Stathmin_sf, Stathmin_CS, Stathmin-2	FALSE	FALSE
8			ARMC1	ENSG00000104442	ENST00000276569	ENSE00002139241	65633998	65634177	1	-1	-1				TRUE		IPR036163, IPR016617, IPR016024, IPR011989	HMA_dom_sf, UCP013899_metal-bd, ARM-type_fold, ARM-like	FALSE	FALSE
8	65627216	65627398	ARMC1	ENSG00000104442	ENST00000276569	ENSE00003507540	65627216	65627433	2	-1	0						IPR036163, IPR016617, IPR016024, IPR011989	HMA_dom_sf, UCP013899_metal-bd, ARM-type_fold, ARM-like	FALSE	FALSE
8	65622263	65622354	ARMC1	ENSG00000104442	ENST00000276569	ENSE00003630821	65622263	65622354	3	0	2						IPR036163, IPR016617, IPR016024, IPR011989	HMA_dom_sf, UCP013899_metal-bd, ARM-type_fold, ARM-like	FALSE	FALSE
8	65613244	65613433	ARMC1	ENSG00000104442	ENST00000276569	ENSE00001241958	65613244	65613433	4	2	0						IPR036163, IPR016617, IPR016024, IPR011989	HMA_dom_sf, UCP013899_metal-bd, ARM-type_fold, ARM-like	FALSE	FALSE
8	65605422	65605538	ARMC1	ENSG00000104442	ENST00000276569	ENSE00003615622	65605422	65605538	5	0	0	TRUE					IPR036163, IPR016617, IPR016024, IPR011989	HMA_dom_sf, UCP013899_metal-bd, ARM-type_fold, ARM-like	FALSE	FALSE
8	65605263	65605337	ARMC1	ENSG00000104442	ENST00000276569	ENSE00003591304	65605263	65605337	6	0	0	TRUE					IPR036163, IPR016617, IPR016024, IPR011989	HMA_dom_sf, UCP013899_metal-bd, ARM-type_fold, ARM-like	FALSE	FALSE
8	65604394	65604585	ARMC1	ENSG00000104442	ENST00000276569	ENSE00003569276	65602458	65604585	7	0	-1						IPR036163, IPR016617, IPR016024, IPR011989	HMA_dom_sf, UCP013899_metal-bd, ARM-type_fold, ARM-like	FALSE	FALSE
8			ARMC1	ENSG00000104442	ENST00000458464	ENSE00003723616	65633998	65634217	1	-1	-1				TRUE
8	65627216	65627282	ARMC1	ENSG00000104442	ENST00000458464	ENSE00003602196	65627216	65627433	2	-1	1
8	65622263	65622354	ARMC1	ENSG00000104442	ENST00000458464	ENSE00003466616	65622263	65622354	3	1	0
8	65604394	65604585	ARMC1	ENSG00000104442	ENST00000458464	ENSE00001241973	65602459	65604585	6	0	-1
8			ARMC1	ENSG00000104442	ENST00000518908	ENSE00002112815	65633719	65634162	1	-1	-1						IPR036163, IPR016617, IPR016024, IPR011989	HMA_dom_sf, UCP013899_metal-bd, ARM-type_fold, ARM-like	FALSE	FALSE
8	65605433	65605538	ARMC1	ENSG00000104442	ENST00000518908	ENSE00002095254	65605433	65605538	5	0	1						IPR036163, IPR016617, IPR016024, IPR011989	HMA_dom_sf, UCP013899_metal-bd, ARM-type_fold, ARM-like	FALSE	FALSE
8			ARMC1	ENSG00000104442	ENST00000519352	ENSE00002134238	65632898	65632997	2	-1	-1						IPR016617, IPR016024, IPR011989	UCP013899_metal-bd, ARM-type_fold, ARM-like	FALSE	FALSE
8	65613338	65613433	ARMC1	ENSG00000104442	ENST00000519352	ENSE00003652431	65613338	65613433	5	2	2						IPR016617, IPR016024, IPR011989	UCP013899_metal-bd, ARM-type_fold, ARM-like	FALSE	FALSE
8			TRPS1	ENSG00000104447	ENST00000220888	ENSE00001378263	115668545	115668702	1	-1	-1						IPR036236, IPR028440, IPR013088, IPR013087	Znf_C2H2_sf, TRPS1, Znf_NHR/GATA, Znf_C2H2_type	FALSE	FALSE
8	115619132	115620058	TRPS1	ENSG00000104447	ENST00000220888	ENSE00003549754	115619132	115620060	2	-1	0						IPR036236, IPR028440, IPR013088, IPR013087	Znf_C2H2_sf, TRPS1, Znf_NHR/GATA, Znf_C2H2_type	FALSE	FALSE
8	115603873	115605002	TRPS1	ENSG00000104447	ENST00000220888	ENSE00000702132	115603873	115605002	3	0	2						IPR036236, IPR028440, IPR013088, IPR013087	Znf_C2H2_sf, TRPS1, Znf_NHR/GATA, Znf_C2H2_type	FALSE	FALSE
8	115587001	115587604	TRPS1	ENSG00000104447	ENST00000220888	ENSE00003790103	115587001	115587604	4	2	0						IPR036236, IPR028440, IPR013088, IPR013087	Znf_C2H2_sf, TRPS1, Znf_NHR/GATA, Znf_C2H2_type	FALSE	FALSE
8	115418330	115418452	TRPS1	ENSG00000104447	ENST00000220888	ENSE00003447365	115418330	115418452	5	0	0	TRUE					IPR036236, IPR028440, IPR013088, IPR013087	Znf_C2H2_sf, TRPS1, Znf_NHR/GATA, Znf_C2H2_type	FALSE	FALSE
8	115414023	115415084	TRPS1	ENSG00000104447	ENST00000220888	ENSE00001279055	115412549	115415084	6	0	-1						IPR036236, IPR028440, IPR013088, IPR013087	Znf_C2H2_sf, TRPS1, Znf_NHR/GATA, Znf_C2H2_type	FALSE	FALSE
8			TRPS1	ENSG00000104447	ENST00000395715	ENSE00001522591	115668545	115668975	1	-1	-1				TRUE		IPR036236, IPR028440, IPR013088, IPR013087	Znf_C2H2_sf, TRPS1, Znf_NHR/GATA, Znf_C2H2_type	FALSE	FALSE
8	115623601	115623637	TRPS1	ENSG00000104447	ENST00000395715	ENSE00001776286	115623601	115623758	2	-1	1						IPR036236, IPR028440, IPR013088, IPR013087	Znf_C2H2_sf, TRPS1, Znf_NHR/GATA, Znf_C2H2_type	FALSE	FALSE
8	115619132	115620060	TRPS1	ENSG00000104447	ENST00000395715	ENSE00003680245	115619132	115620060	3	1	0						IPR036236, IPR028440, IPR013088, IPR013087	Znf_C2H2_sf, TRPS1, Znf_NHR/GATA, Znf_C2H2_type	FALSE	FALSE
8	115414023	115415084	TRPS1	ENSG00000104447	ENST00000395715	ENSE00001522588	115408496	115415084	7	0	-1						IPR036236, IPR028440, IPR013088, IPR013087	Znf_C2H2_sf, TRPS1, Znf_NHR/GATA, Znf_C2H2_type	FALSE	FALSE
8	115667874	115667883	TRPS1	ENSG00000104447	ENST00000517323	ENSE00003411261	115667874	115667981	1	-1	1						IPR028440	TRPS1	FALSE	FALSE
8	115604651	115605002	TRPS1	ENSG00000104447	ENST00000517323	ENSE00002100637	115604651	115605002	3	0	1						IPR036236, IPR028440, IPR013088, IPR013087	Znf_C2H2_sf, TRPS1, Znf_NHR/GATA, Znf_C2H2_type	FALSE	FALSE
8	115603873	115604050	TRPS1	ENSG00000104447	ENST00000517323	ENSE00002090356	115603873	115604050	4	1	2						IPR036236, IPR028440, IPR013088, IPR013087	Znf_C2H2_sf, TRPS1, Znf_NHR/GATA, Znf_C2H2_type	FALSE	FALSE
8	115492188	115492221	TRPS1	ENSG00000104447	ENST00000518018	ENSE00002138168	115492188	115492221	1	2	0						IPR028440, IPR013088	TRPS1, Znf_NHR/GATA	FALSE	FALSE
8	115414429	115415084	TRPS1	ENSG00000104447	ENST00000518018	ENSE00002123626	115414429	115415084	3	0	2						IPR028440, IPR013088	TRPS1, Znf_NHR/GATA	FALSE	FALSE
8	115619848	115620058	TRPS1	ENSG00000104447	ENST00000519076	ENSE00002103068	115619848	115620070	1	-1	1						IPR036236, IPR028440, IPR013088, IPR013087	Znf_C2H2_sf, TRPS1, Znf_NHR/GATA, Znf_C2H2_type	FALSE	FALSE
8	115619132	115619709	TRPS1	ENSG00000104447	ENST00000519076	ENSE00002123242	115619132	115619709	2	1	0						IPR036236, IPR028440, IPR013088, IPR013087	Znf_C2H2_sf, TRPS1, Znf_NHR/GATA, Znf_C2H2_type	FALSE	FALSE
8	115414023	115415084	TRPS1	ENSG00000104447	ENST00000519076	ENSE00003276864	115413814	115415084	7	0	-1						IPR036236, IPR028440, IPR013088, IPR013087	Znf_C2H2_sf, TRPS1, Znf_NHR/GATA, Znf_C2H2_type	FALSE	FALSE
8			TRPS1	ENSG00000104447	ENST00000519674	ENSE00002125522	115668545	115668903	1	-1	-1						IPR028440	TRPS1	FALSE	FALSE
8	115515236	115515283	TRPS1	ENSG00000104447	ENST00000519674	ENSE00002138326	115515190	115515283	5	0	-1						IPR028440	TRPS1	FALSE	FALSE
8	115667874	115667883	TRPS1	ENSG00000104447	ENST00000520276	ENSE00002140085	115667874	115668007	1	-1	1						IPR036236, IPR028440, IPR013088, IPR013087	Znf_C2H2_sf, TRPS1, Znf_NHR/GATA, Znf_C2H2_type	FALSE	FALSE
8	115414023	115415084	TRPS1	ENSG00000104447	ENST00000520276	ENSE00002091731	115413922	115415084	6	0	-1						IPR036236, IPR028440, IPR013088, IPR013087	Znf_C2H2_sf, TRPS1, Znf_NHR/GATA, Znf_C2H2_type	FALSE	FALSE
8			TRPS1	ENSG00000104447	ENST00000640765	ENSE00003808083	115667874	115668012	1	-1	-1						IPR036236, IPR028440, IPR013088, IPR013087	Znf_C2H2_sf, TRPS1, Znf_NHR/GATA, Znf_C2H2_type	FALSE	FALSE
8			SPAG1	ENSG00000104450	ENST00000251809	ENSE00001388116	100158035	100158118	1	-1	-1				TRUE		IPR025986, IPR019734, IPR013026, IPR011990	RPAP3-like_C, TPR_repeat, TPR-contain_dom, TPR-like_helical_dom_sf	FALSE	FALSE
8	100162281	100162420	SPAG1	ENSG00000104450	ENST00000251809	ENSE00001250023	100162279	100162420	2	-1	2						IPR019734, IPR013026	TPR_repeat, TPR-contain_dom	FALSE	FALSE
8	100165814	100165973	SPAG1	ENSG00000104450	ENST00000251809	ENSE00001088687	100165814	100165973	3	2	0						IPR019734, IPR013026	TPR_repeat, TPR-contain_dom	FALSE	FALSE
8	100177816	100177941	SPAG1	ENSG00000104450	ENST00000251809	ENSE00001026923	100177816	100177941	4	0	0	TRUE					IPR019734, IPR013026	TPR_repeat, TPR-contain_dom	FALSE	FALSE
8	100183375	100183436	SPAG1	ENSG00000104450	ENST00000251809	ENSE00001026912	100183375	100183436	5	0	2						IPR019734, IPR013026	TPR_repeat, TPR-contain_dom	FALSE	FALSE
8	100183956	100184062	SPAG1	ENSG00000104450	ENST00000251809	ENSE00001026917	100183956	100184062	6	2	1						IPR019734, IPR013026	TPR_repeat, TPR-contain_dom	FALSE	FALSE
8	100184628	100184733	SPAG1	ENSG00000104450	ENST00000251809	ENSE00001026920	100184628	100184733	7	1	2						IPR019734, IPR013026	TPR_repeat, TPR-contain_dom	FALSE	FALSE
8	100187120	100187250	SPAG1	ENSG00000104450	ENST00000251809	ENSE00001026915	100187120	100187250	8	2	1						IPR019734, IPR013026	TPR_repeat, TPR-contain_dom	FALSE	FALSE
8	100191390	100191496	SPAG1	ENSG00000104450	ENST00000251809	ENSE00001026919	100191390	100191496	9	1	0						IPR019734, IPR013026	TPR_repeat, TPR-contain_dom	FALSE	FALSE
8	100194112	100194268	SPAG1	ENSG00000104450	ENST00000251809	ENSE00001026908	100194112	100194268	10	0	1						IPR025986, IPR019734, IPR013026, IPR011990	RPAP3-like_C, TPR_repeat, TPR-contain_dom, TPR-like_helical_dom_sf	FALSE	FALSE
8	100213090	100213428	SPAG1	ENSG00000104450	ENST00000251809	ENSE00001503993	100213090	100213428	11	1	1		TRUE				IPR025986, IPR019734, IPR013026, IPR011990	RPAP3-like_C, TPR_repeat, TPR-contain_dom, TPR-like_helical_dom_sf	FALSE	FALSE
8	100213819	100213918	SPAG1	ENSG00000104450	ENST00000251809	ENSE00001503992	100213819	100213918	12	1	2						IPR025986, IPR019734, IPR013026, IPR011990	RPAP3-like_C, TPR_repeat, TPR-contain_dom, TPR-like_helical_dom_sf	FALSE	FALSE
8	100220279	100220431	SPAG1	ENSG00000104450	ENST00000251809	ENSE00001165555	100220279	100220431	13	2	2			TRUE			IPR025986, IPR019734, IPR013026, IPR011990	RPAP3-like_C, TPR_repeat, TPR-contain_dom, TPR-like_helical_dom_sf	FALSE	FALSE
8	100225173	100225339	SPAG1	ENSG00000104450	ENST00000251809	ENSE00003656084	100225173	100225339	14	2	1						IPR025986, IPR019734, IPR013026, IPR011990	RPAP3-like_C, TPR_repeat, TPR-contain_dom, TPR-like_helical_dom_sf	FALSE	FALSE
8	100231156	100231288	SPAG1	ENSG00000104450	ENST00000251809	ENSE00001503991	100231156	100231288	15	1	2						IPR025986, IPR019734, IPR013026, IPR011990	RPAP3-like_C, TPR_repeat, TPR-contain_dom, TPR-like_helical_dom_sf	FALSE	FALSE
8	100233411	100233537	SPAG1	ENSG00000104450	ENST00000251809	ENSE00001503990	100233411	100233537	16	2	0						IPR025986, IPR019734, IPR013026, IPR011990	RPAP3-like_C, TPR_repeat, TPR-contain_dom, TPR-like_helical_dom_sf	FALSE	FALSE
8	100239240	100239404	SPAG1	ENSG00000104450	ENST00000251809	ENSE00003589555	100239240	100239404	17	0	0	TRUE					IPR025986, IPR019734, IPR013026, IPR011990	RPAP3-like_C, TPR_repeat, TPR-contain_dom, TPR-like_helical_dom_sf	FALSE	FALSE
8	100240403	100240771	SPAG1	ENSG00000104450	ENST00000251809	ENSE00000981004	100240403	100240771	18	0	0	TRUE					IPR025986, IPR019734, IPR013026, IPR011990	RPAP3-like_C, TPR_repeat, TPR-contain_dom, TPR-like_helical_dom_sf	FALSE	FALSE
8	100240891	100241022	SPAG1	ENSG00000104450	ENST00000251809	ENSE00003715701	100240891	100241903	19	0	-1						IPR025986, IPR019734, IPR013026, IPR011990	RPAP3-like_C, TPR_repeat, TPR-contain_dom, TPR-like_helical_dom_sf	FALSE	FALSE
8			SPAG1	ENSG00000104450	ENST00000388798	ENSE00001523457	100158587	100158616	1	-1	-1						IPR025986, IPR019734, IPR013026, IPR011990	RPAP3-like_C, TPR_repeat, TPR-contain_dom, TPR-like_helical_dom_sf	FALSE	FALSE
8	100240891	100241022	SPAG1	ENSG00000104450	ENST00000388798	ENSE00000981005	100240891	100241904	19	0	-1						IPR025986, IPR019734, IPR013026, IPR011990	RPAP3-like_C, TPR_repeat, TPR-contain_dom, TPR-like_helical_dom_sf	FALSE	FALSE
8			SPAG1	ENSG00000104450	ENST00000520508	ENSE00002107926	100158335	100158616	1	-1	-1						IPR019734, IPR013026	TPR_repeat, TPR-contain_dom	FALSE	FALSE
8	100194112	100194423	SPAG1	ENSG00000104450	ENST00000520508	ENSE00002123813	100194112	100194684	10	0	-1						IPR019734, IPR013026	TPR_repeat, TPR-contain_dom	FALSE	FALSE
8			SPAG1	ENSG00000104450	ENST00000520643	ENSE00002125103	100157906	100158118	1	-1	-1						IPR019734, IPR013026	TPR_repeat, TPR-contain_dom	FALSE	FALSE
8	100194112	100194423	SPAG1	ENSG00000104450	ENST00000520643	ENSE00002097404	100194112	100194680	10	0	-1						IPR019734, IPR013026	TPR_repeat, TPR-contain_dom	FALSE	FALSE
8	140511500	140511646	CHRAC1	ENSG00000104472	ENST00000220913	ENSE00002092195	140511322	140511646	1	-1	0						IPR009072	Histone-fold	FALSE	FALSE
8	140514369	140514495	CHRAC1	ENSG00000104472	ENST00000220913	ENSE00000704277	140514369	140514495	2	0	1						IPR009072	Histone-fold	FALSE	FALSE
8	140515126	140515247	CHRAC1	ENSG00000104472	ENST00000220913	ENSE00001231189	140515126	140517154	3	1	-1						IPR009072	Histone-fold	FALSE	FALSE
8	140511918	140512025	CHRAC1	ENSG00000104472	ENST00000518971	ENSE00002116685	140511918	140512025	1	0	0
8	140514369	140514503	CHRAC1	ENSG00000104472	ENST00000518971	ENSE00002131865	140514369	140515185	2	0	-1
8	140511500	140511646	CHRAC1	ENSG00000104472	ENST00000519533	ENSE00002093167	140511311	140511646	1	-1	0						IPR009072	Histone-fold	FALSE	FALSE
8	140515126	140515149	CHRAC1	ENSG00000104472	ENST00000519533	ENSE00002107593	140515126	140516467	2	0	-1						IPR009072	Histone-fold	FALSE	FALSE
8	140511982	140512025	CHRAC1	ENSG00000104472	ENST00000519618	ENSE00002124159	140511982	140512025	1	1	0
8	140515126	140515247	CHRAC1	ENSG00000104472	ENST00000519618	ENSE00002134130	140515126	140515765	3	1	-1
8			NCALD	ENSG00000104490	ENST00000220931	ENSE00002119971	101790862	101790969	1	-1	-1				TRUE		IPR028846, IPR018247, IPR011992	Recoverin, EF_Hand_1_Ca_BS, EF-hand-dom_pair	FALSE	FALSE
8	101719252	101719629	NCALD	ENSG00000104490	ENST00000220931	ENSE00001161961	101719252	101719648	2	-1	0						IPR028846, IPR018247, IPR011992	Recoverin, EF_Hand_1_Ca_BS, EF-hand-dom_pair	FALSE	FALSE
8	101692791	101692896	NCALD	ENSG00000104490	ENST00000220931	ENSE00001772058	101692791	101692896	3	0	1						IPR028846, IPR018247, IPR011992	Recoverin, EF_Hand_1_Ca_BS, EF-hand-dom_pair	FALSE	FALSE
8	101689309	101689406	NCALD	ENSG00000104490	ENST00000220931	ENSE00002118231	101686542	101689406	4	1	-1						IPR028846, IPR018247, IPR011992	Recoverin, EF_Hand_1_Ca_BS, EF-hand-dom_pair	FALSE	FALSE
8	101689309	101689406	NCALD	ENSG00000104490	ENST00000311028	ENSE00001193170	101686543	101689406	7	1	-1						IPR028846, IPR018247, IPR011992	Recoverin, EF_Hand_1_Ca_BS, EF-hand-dom_pair	FALSE	FALSE
8			NCALD	ENSG00000104490	ENST00000395923	ENSE00001523270	102124570	102124907	1	-1	-1						IPR028846, IPR018247, IPR011992	Recoverin, EF_Hand_1_Ca_BS, EF-hand-dom_pair	FALSE	FALSE
8			NCALD	ENSG00000104490	ENST00000517531	ENSE00002109467	102123759	102123950	1	-1	-1				TRUE		IPR028846, IPR018247, IPR011992	Recoverin, EF_Hand_1_Ca_BS, EF-hand-dom_pair	FALSE	FALSE
8	101719315	101719629	NCALD	ENSG00000104490	ENST00000517531	ENSE00002099863	101719315	101719648	4	-1	0						IPR028846, IPR018247, IPR011992	Recoverin, EF_Hand_1_Ca_BS, EF-hand-dom_pair	FALSE	FALSE
8			NCALD	ENSG00000104490	ENST00000517822	ENSE00002091780	102124237	102124263	1	-1	-1						IPR028846, IPR018247, IPR011992	Recoverin, EF_Hand_1_Ca_BS, EF-hand-dom_pair	FALSE	FALSE
8			NCALD	ENSG00000104490	ENST00000517822	ENSE00002097865	101852572	101852670	4	-1	-1				TRUE		IPR028846, IPR018247, IPR011992	Recoverin, EF_Hand_1_Ca_BS, EF-hand-dom_pair	FALSE	FALSE
8	101719295	101719629	NCALD	ENSG00000104490	ENST00000517822	ENSE00002114109	101719295	101719648	5	-1	2						IPR028846, IPR018247, IPR011992	Recoverin, EF_Hand_1_Ca_BS, EF-hand-dom_pair	FALSE	FALSE
8			NCALD	ENSG00000104490	ENST00000518166	ENSE00001321766	102124237	102124334	1	-1	-1						IPR028846, IPR018247, IPR011992	Recoverin, EF_Hand_1_Ca_BS, EF-hand-dom_pair	FALSE	FALSE
8	101719280	101719629	NCALD	ENSG00000104490	ENST00000518166	ENSE00002136232	101719280	101719648	4	-1	2						IPR028846, IPR018247, IPR011992	Recoverin, EF_Hand_1_Ca_BS, EF-hand-dom_pair	FALSE	FALSE
8			NCALD	ENSG00000104490	ENST00000518661	ENSE00002138318	102020237	102020406	1	-1	-1						IPR028846	Recoverin	FALSE	FALSE
8	101719408	101719629	NCALD	ENSG00000104490	ENST00000518661	ENSE00002091104	101719408	101719648	4	-1	0						IPR028846	Recoverin	FALSE	FALSE
8			NCALD	ENSG00000104490	ENST00000518727	ENSE00002116488	101986456	101986492	1	-1	-1						IPR028846, IPR018247, IPR011992	Recoverin, EF_Hand_1_Ca_BS, EF-hand-dom_pair	FALSE	FALSE
8			NCALD	ENSG00000104490	ENST00000518727	ENSE00002095961	101950258	101950360	2	-1	-1				TRUE		IPR028846, IPR018247, IPR011992	Recoverin, EF_Hand_1_Ca_BS, EF-hand-dom_pair	FALSE	FALSE
8	101719265	101719629	NCALD	ENSG00000104490	ENST00000518727	ENSE00002091303	101719265	101719648	4	-1	2						IPR028846, IPR018247, IPR011992	Recoverin, EF_Hand_1_Ca_BS, EF-hand-dom_pair	FALSE	FALSE
8			NCALD	ENSG00000104490	ENST00000519098	ENSE00002090758	101779924	101779979	2	-1	-1						IPR028846, IPR018247, IPR011992	Recoverin, EF_Hand_1_Ca_BS, EF-hand-dom_pair	FALSE	FALSE
8	101719373	101719629	NCALD	ENSG00000104490	ENST00000519098	ENSE00002107683	101719373	101719648	4	-1	2						IPR028846, IPR018247, IPR011992	Recoverin, EF_Hand_1_Ca_BS, EF-hand-dom_pair	FALSE	FALSE
8	101689309	101689406	NCALD	ENSG00000104490	ENST00000519508	ENSE00002105886	101688105	101689406	3	1	-1						IPR028846, IPR018247, IPR011992	Recoverin, EF_Hand_1_Ca_BS, EF-hand-dom_pair	FALSE	FALSE
8			NCALD	ENSG00000104490	ENST00000520346	ENSE00002115453	101790862	101790958	1	-1	-1				TRUE		IPR028846, IPR011992	Recoverin, EF-hand-dom_pair	FALSE	FALSE
8			NCALD	ENSG00000104490	ENST00000520346	ENSE00002132543	101721213	101721351	2	-1	-1				TRUE		IPR028846, IPR011992	Recoverin, EF-hand-dom_pair	FALSE	FALSE
8	101719397	101719629	NCALD	ENSG00000104490	ENST00000520346	ENSE00002116338	101719397	101719648	3	-1	2						IPR028846, IPR011992	Recoverin, EF-hand-dom_pair	FALSE	FALSE
8			NCALD	ENSG00000104490	ENST00000520425	ENSE00002111529	101986456	101986606	1	-1	-1						IPR028846, IPR018247, IPR011992	Recoverin, EF_Hand_1_Ca_BS, EF-hand-dom_pair	FALSE	FALSE
8	101719270	101719629	NCALD	ENSG00000104490	ENST00000520425	ENSE00002110969	101719270	101719648	3	-1	0						IPR028846, IPR018247, IPR011992	Recoverin, EF_Hand_1_Ca_BS, EF-hand-dom_pair	FALSE	FALSE
8			NCALD	ENSG00000104490	ENST00000520690	ENSE00002115721	101975260	101975329	1	-1	-1						IPR028846, IPR018247, IPR011992	Recoverin, EF_Hand_1_Ca_BS, EF-hand-dom_pair	FALSE	FALSE
8	101692866	101692896	NCALD	ENSG00000104490	ENST00000520690	ENSE00002123404	101692866	101692896	4	0	1						IPR028846, IPR018247, IPR011992	Recoverin, EF_Hand_1_Ca_BS, EF-hand-dom_pair	FALSE	FALSE
8			NCALD	ENSG00000104490	ENST00000521599	ENSE00002097880	102124237	102124320	1	-1	-1						IPR028846, IPR018247, IPR011992	Recoverin, EF_Hand_1_Ca_BS, EF-hand-dom_pair	FALSE	FALSE
8			NCALD	ENSG00000104490	ENST00000521599	ENSE00002094870	102029010	102029096	2	-1	-1				TRUE		IPR028846, IPR018247, IPR011992	Recoverin, EF_Hand_1_Ca_BS, EF-hand-dom_pair	FALSE	FALSE
8			NCALD	ENSG00000104490	ENST00000521599	ENSE00001231665	102020237	102020289	3	-1	-1				TRUE		IPR028846, IPR018247, IPR011992	Recoverin, EF_Hand_1_Ca_BS, EF-hand-dom_pair	FALSE	FALSE
8			NCALD	ENSG00000104490	ENST00000521599	ENSE00001231656	101915809	101915858	4	-1	-1						IPR028846, IPR018247, IPR011992	Recoverin, EF_Hand_1_Ca_BS, EF-hand-dom_pair	FALSE	FALSE
8	101689309	101689406	NCALD	ENSG00000104490	ENST00000521599	ENSE00002122710	101687895	101689406	7	1	-1						IPR028846, IPR018247, IPR011992	Recoverin, EF_Hand_1_Ca_BS, EF-hand-dom_pair	FALSE	FALSE
8			NCALD	ENSG00000104490	ENST00000521964	ENSE00002132136	102124237	102124331	1	-1	-1				TRUE		IPR028846, IPR018247, IPR011992	Recoverin, EF_Hand_1_Ca_BS, EF-hand-dom_pair	FALSE	FALSE
8			NCALD	ENSG00000104490	ENST00000521964	ENSE00001231633	101887141	101887227	4	-1	-1				TRUE		IPR028846, IPR018247, IPR011992	Recoverin, EF_Hand_1_Ca_BS, EF-hand-dom_pair	FALSE	FALSE
8	101719369	101719629	NCALD	ENSG00000104490	ENST00000521964	ENSE00002121965	101719369	101719648	5	-1	0						IPR028846, IPR018247, IPR011992	Recoverin, EF_Hand_1_Ca_BS, EF-hand-dom_pair	FALSE	FALSE
8			NCALD	ENSG00000104490	ENST00000522206	ENSE00002104343	102124627	102124814	1	-1	-1						IPR028846	Recoverin	FALSE	FALSE
8			NCALD	ENSG00000104490	ENST00000522206	ENSE00002108027	102069989	102070106	2	-1	-1				TRUE		IPR028846	Recoverin	FALSE	FALSE
8	101719473	101719629	NCALD	ENSG00000104490	ENST00000522206	ENSE00002125801	101719473	101719648	5	-1	1						IPR028846	Recoverin	FALSE	FALSE
8			NCALD	ENSG00000104490	ENST00000522252	ENSE00002102933	101750598	101750687	2	-1	-1						IPR028846, IPR018247, IPR011992	Recoverin, EF_Hand_1_Ca_BS, EF-hand-dom_pair	FALSE	FALSE
8	101719293	101719629	NCALD	ENSG00000104490	ENST00000522252	ENSE00002112884	101719293	101719648	3	-1	1						IPR028846, IPR018247, IPR011992	Recoverin, EF_Hand_1_Ca_BS, EF-hand-dom_pair	FALSE	FALSE
8	101688643	101688720	NCALD	ENSG00000104490	ENST00000522448	ENSE00002101155	101688643	101688720	3	0	0						IPR028846, IPR018247, IPR011992	Recoverin, EF_Hand_1_Ca_BS, EF-hand-dom_pair	FALSE	FALSE
8			NCALD	ENSG00000104490	ENST00000522951	ENSE00001478001	101790862	101790977	1	-1	-1						IPR028846, IPR018247, IPR011992	Recoverin, EF_Hand_1_Ca_BS, EF-hand-dom_pair	FALSE	FALSE
8	101689059	101689159	NCALD	ENSG00000104490	ENST00000522951	ENSE00002134816	101688464	101689159	4	1	-1						IPR028846, IPR018247, IPR011992	Recoverin, EF_Hand_1_Ca_BS, EF-hand-dom_pair	FALSE	FALSE
8			NCALD	ENSG00000104490	ENST00000523923	ENSE00002103581	102124237	102124264	1	-1	-1				TRUE		IPR028846, IPR011992	Recoverin, EF-hand-dom_pair	FALSE	FALSE
8	101719386	101719629	NCALD	ENSG00000104490	ENST00000523923	ENSE00002124483	101719386	101719648	6	-1	1						IPR028846, IPR011992	Recoverin, EF-hand-dom_pair	FALSE	FALSE
8			NCALD	ENSG00000104490	ENST00000524209	ENSE00002127685	102124237	102124261	1	-1	-1						IPR028846, IPR018247, IPR011992	Recoverin, EF_Hand_1_Ca_BS, EF-hand-dom_pair	FALSE	FALSE
8	101719314	101719629	NCALD	ENSG00000104490	ENST00000524209	ENSE00002099604	101719314	101719648	5	-1	1						IPR028846, IPR018247, IPR011992	Recoverin, EF_Hand_1_Ca_BS, EF-hand-dom_pair	FALSE	FALSE
8			SNX16	ENSG00000104497	ENST00000345957	ENSE00002131586	81842122	81842185	1	-1	-1						IPR037911, IPR036871	SNX16_PX, PX_dom_sf	FALSE	FALSE
8	81839612	81839986	SNX16	ENSG00000104497	ENST00000345957	ENSE00001211854	81839612	81840082	2	-1	0						IPR036871	PX_dom_sf	FALSE	FALSE
8	81829430	81829516	SNX16	ENSG00000104497	ENST00000345957	ENSE00001016779	81829430	81829516	3	0	0	TRUE					IPR037911, IPR036871	SNX16_PX, PX_dom_sf	FALSE	FALSE
8	81823792	81823940	SNX16	ENSG00000104497	ENST00000345957	ENSE00003790331	81823792	81823940	4	0	2						IPR036871	PX_dom_sf	FALSE	FALSE
8	81815325	81815394	SNX16	ENSG00000104497	ENST00000345957	ENSE00001206592	81815325	81815394	5	2	0						IPR036871	PX_dom_sf	FALSE	FALSE
8	81803092	81803228	SNX16	ENSG00000104497	ENST00000345957	ENSE00000698186	81803092	81803228	6	0	2						IPR036871	PX_dom_sf	FALSE	FALSE
8	81802380	81802499	SNX16	ENSG00000104497	ENST00000345957	ENSE00000698185	81802380	81802499	7	2	2			TRUE			IPR036871	PX_dom_sf	FALSE	FALSE
8	81801497	81801593	SNX16	ENSG00000104497	ENST00000345957	ENSE00002124524	81799583	81801593	8	2	-1						IPR037911, IPR036871	SNX16_PX, PX_dom_sf	FALSE	FALSE
8			SNX16	ENSG00000104497	ENST00000353788	ENSE00002131916	81842122	81842193	1	-1	-1						IPR036871	PX_dom_sf	FALSE	FALSE
8	81801497	81801593	SNX16	ENSG00000104497	ENST00000353788	ENSE00002096134	81799581	81801593	7	2	-1						IPR036871	PX_dom_sf	FALSE	FALSE
8			SNX16	ENSG00000104497	ENST00000396330	ENSE00001289504	81842122	81842286	1	-1	-1				TRUE		IPR037911, IPR036871	SNX16_PX, PX_dom_sf	FALSE	FALSE
8			SNX16	ENSG00000104497	ENST00000396330	ENSE00001524580	81840198	81840443	2	-1	-1						IPR037911, IPR036871	SNX16_PX, PX_dom_sf	FALSE	FALSE
8	81801497	81801593	SNX16	ENSG00000104497	ENST00000396330	ENSE00001211846	81799587	81801593	9	2	-1						IPR037911, IPR036871	SNX16_PX, PX_dom_sf	FALSE	FALSE
8			SNX16	ENSG00000104497	ENST00000521810	ENSE00002115730	81842770	81842866	1	-1	-1						IPR036871	PX_dom_sf	FALSE	FALSE
8			SNX16	ENSG00000104497	ENST00000523757	ENSE00002101985	81842122	81842183	1	-1	-1				TRUE		IPR036871	PX_dom_sf	FALSE	FALSE
8	81839839	81839986	SNX16	ENSG00000104497	ENST00000523757	ENSE00002132660	81839839	81840082	2	-1	1						IPR036871	PX_dom_sf	FALSE	FALSE
8	81839612	81839751	SNX16	ENSG00000104497	ENST00000523757	ENSE00002118146	81839612	81839751	3	1	0						IPR036871	PX_dom_sf	FALSE	FALSE
8			SNX16	ENSG00000104497	ENST00000615066	ENSE00003728954	81840198	81840213	1	-1	-1						IPR037911, IPR036871	SNX16_PX, PX_dom_sf	FALSE	FALSE
8	81802397	81802499	SNX16	ENSG00000104497	ENST00000615066	ENSE00003753635	81802397	81802499	7	2	0						IPR037911, IPR036871	SNX16_PX, PX_dom_sf	FALSE	FALSE
8	81802390	81802395	SNX16	ENSG00000104497	ENST00000615066	ENSE00003735747	81802390	81802395	8	0	0	TRUE					IPR037911, IPR036871	SNX16_PX, PX_dom_sf	FALSE	FALSE
8	81802386	81802388	SNX16	ENSG00000104497	ENST00000615066	ENSE00003725238	81802386	81802388	9	0	0	TRUE					IPR037911, IPR036871	SNX16_PX, PX_dom_sf	FALSE	FALSE
8	81802380	81802384	SNX16	ENSG00000104497	ENST00000615066	ENSE00003744607	81802380	81802384	10	0	2						IPR037911, IPR036871	SNX16_PX, PX_dom_sf	FALSE	FALSE
8	81801497	81801593	SNX16	ENSG00000104497	ENST00000615066	ENSE00003745120	81800723	81801593	11	2	-1						IPR037911, IPR036871	SNX16_PX, PX_dom_sf	FALSE	FALSE
8			GML	ENSG00000104499	ENST00000220940	ENSE00001210366	142834801	142834868	1	-1	-1				TRUE		IPR018363	CD59_antigen_CS	FALSE	FALSE
8	142840438	142840510	GML	ENSG00000104499	ENST00000220940	ENSE00001210373	142840416	142840510	2	-1	1						IPR018363	CD59_antigen_CS	FALSE	FALSE
8	142841118	142841225	GML	ENSG00000104499	ENST00000220940	ENSE00001210364	142841118	142841225	3	1	1		TRUE				IPR018363	CD59_antigen_CS	FALSE	FALSE
8	142846395	142846690	GML	ENSG00000104499	ENST00000220940	ENSE00000862678	142846395	142846851	4	1	-1						IPR018363	CD59_antigen_CS	FALSE	FALSE
8	102412173	102412234	UBR5	ENSG00000104517	ENST00000220959	ENSE00001162016	102412173	102412689	1	-1	2						IPR036053, IPR035983, IPR024725, IPR009091, IPR003126, IPR002004	PABP-dom, Hect_E3_ubiquitin_ligase, E3_UbLigase_EDD_UBA, RCC1/BLIP-II, Znf_UBR, PABP_HYD	FALSE	FALSE
8	102361582	102361626	UBR5	ENSG00000104517	ENST00000220959	ENSE00000981200	102361582	102361626	2	2	2			TRUE			IPR036053, IPR035983, IPR024725, IPR009091, IPR003126, IPR002004	PABP-dom, Hect_E3_ubiquitin_ligase, E3_UbLigase_EDD_UBA, RCC1/BLIP-II, Znf_UBR, PABP_HYD	FALSE	FALSE
8	102361125	102361206	UBR5	ENSG00000104517	ENST00000220959	ENSE00000981202	102361125	102361206	3	2	0						IPR036053, IPR035983, IPR024725, IPR009091, IPR003126, IPR002004	PABP-dom, Hect_E3_ubiquitin_ligase, E3_UbLigase_EDD_UBA, RCC1/BLIP-II, Znf_UBR, PABP_HYD	FALSE	FALSE
8	102360589	102360665	UBR5	ENSG00000104517	ENST00000220959	ENSE00003660785	102360589	102360665	4	0	2						IPR036053, IPR035983, IPR024725, IPR009091, IPR003126, IPR002004	PABP-dom, Hect_E3_ubiquitin_ligase, E3_UbLigase_EDD_UBA, RCC1/BLIP-II, Znf_UBR, PABP_HYD	FALSE	FALSE
8	102360071	102360190	UBR5	ENSG00000104517	ENST00000220959	ENSE00000981205	102360071	102360190	5	2	2			TRUE			IPR036053, IPR035983, IPR024725, IPR009091, IPR003126, IPR002004	PABP-dom, Hect_E3_ubiquitin_ligase, E3_UbLigase_EDD_UBA, RCC1/BLIP-II, Znf_UBR, PABP_HYD	FALSE	FALSE
8	102346903	102347092	UBR5	ENSG00000104517	ENST00000220959	ENSE00000981207	102346903	102347092	6	2	0						IPR036053, IPR035983, IPR024725, IPR009091, IPR003126, IPR002004	PABP-dom, Hect_E3_ubiquitin_ligase, E3_UbLigase_EDD_UBA, RCC1/BLIP-II, Znf_UBR, PABP_HYD	FALSE	FALSE
8	102346236	102346395	UBR5	ENSG00000104517	ENST00000220959	ENSE00000981209	102346236	102346395	7	0	1						IPR036053, IPR035983, IPR024725, IPR009091, IPR003126, IPR002004	PABP-dom, Hect_E3_ubiquitin_ligase, E3_UbLigase_EDD_UBA, RCC1/BLIP-II, Znf_UBR, PABP_HYD	FALSE	FALSE
8	102345396	102345545	UBR5	ENSG00000104517	ENST00000220959	ENSE00000981211	102345396	102345545	8	1	1		TRUE				IPR036053, IPR035983, IPR024725, IPR009091, IPR003126, IPR002004	PABP-dom, Hect_E3_ubiquitin_ligase, E3_UbLigase_EDD_UBA, RCC1/BLIP-II, Znf_UBR, PABP_HYD	FALSE	FALSE
8	102342473	102342684	UBR5	ENSG00000104517	ENST00000220959	ENSE00000981213	102342473	102342684	9	1	0						IPR036053, IPR035983, IPR024725, IPR009091, IPR003126, IPR002004	PABP-dom, Hect_E3_ubiquitin_ligase, E3_UbLigase_EDD_UBA, RCC1/BLIP-II, Znf_UBR, PABP_HYD	FALSE	FALSE
8	102329283	102329399	UBR5	ENSG00000104517	ENST00000220959	ENSE00001166431	102329283	102329399	10	0	0	TRUE					IPR036053, IPR035983, IPR024725, IPR009091, IPR003126, IPR002004	PABP-dom, Hect_E3_ubiquitin_ligase, E3_UbLigase_EDD_UBA, RCC1/BLIP-II, Znf_UBR, PABP_HYD	FALSE	FALSE
8	102329090	102329200	UBR5	ENSG00000104517	ENST00000220959	ENSE00001166425	102329090	102329200	11	0	0	TRUE					IPR036053, IPR035983, IPR024725, IPR009091, IPR003126, IPR002004	PABP-dom, Hect_E3_ubiquitin_ligase, E3_UbLigase_EDD_UBA, RCC1/BLIP-II, Znf_UBR, PABP_HYD	FALSE	FALSE
8	102327742	102327896	UBR5	ENSG00000104517	ENST00000220959	ENSE00001166417	102327742	102327896	12	0	2						IPR036053, IPR035983, IPR024725, IPR009091, IPR003126, IPR002004	PABP-dom, Hect_E3_ubiquitin_ligase, E3_UbLigase_EDD_UBA, RCC1/BLIP-II, Znf_UBR, PABP_HYD	FALSE	FALSE
8	102326546	102326663	UBR5	ENSG00000104517	ENST00000220959	ENSE00001166412	102326546	102326663	13	2	0						IPR036053, IPR035983, IPR024725, IPR009091, IPR003126, IPR002004	PABP-dom, Hect_E3_ubiquitin_ligase, E3_UbLigase_EDD_UBA, RCC1/BLIP-II, Znf_UBR, PABP_HYD	FALSE	FALSE
8	102323311	102323495	UBR5	ENSG00000104517	ENST00000220959	ENSE00001166407	102323311	102323495	14	0	2						IPR036053, IPR035983, IPR024725, IPR009091, IPR003126, IPR002004	PABP-dom, Hect_E3_ubiquitin_ligase, E3_UbLigase_EDD_UBA, RCC1/BLIP-II, Znf_UBR, PABP_HYD	FALSE	FALSE
8	102314744	102314853	UBR5	ENSG00000104517	ENST00000220959	ENSE00001166401	102314744	102314853	15	2	1						IPR036053, IPR035983, IPR024725, IPR009091, IPR003126, IPR002004	PABP-dom, Hect_E3_ubiquitin_ligase, E3_UbLigase_EDD_UBA, RCC1/BLIP-II, Znf_UBR, PABP_HYD	FALSE	FALSE
8	102313804	102313916	UBR5	ENSG00000104517	ENST00000220959	ENSE00001166396	102313804	102313916	16	1	0						IPR036053, IPR035983, IPR024725, IPR009091, IPR003126, IPR002004	PABP-dom, Hect_E3_ubiquitin_ligase, E3_UbLigase_EDD_UBA, RCC1/BLIP-II, Znf_UBR, PABP_HYD	FALSE	FALSE
8	102312342	102312485	UBR5	ENSG00000104517	ENST00000220959	ENSE00001166389	102312342	102312485	17	0	0	TRUE					IPR036053, IPR035983, IPR024725, IPR009091, IPR003126, IPR002004	PABP-dom, Hect_E3_ubiquitin_ligase, E3_UbLigase_EDD_UBA, RCC1/BLIP-II, Znf_UBR, PABP_HYD	FALSE	FALSE
8	102312134	102312245	UBR5	ENSG00000104517	ENST00000220959	ENSE00001166383	102312134	102312245	18	0	1						IPR036053, IPR035983, IPR024725, IPR009091, IPR003126, IPR002004	PABP-dom, Hect_E3_ubiquitin_ligase, E3_UbLigase_EDD_UBA, RCC1/BLIP-II, Znf_UBR, PABP_HYD	FALSE	FALSE
8	102311735	102311889	UBR5	ENSG00000104517	ENST00000220959	ENSE00001166379	102311735	102311889	19	1	0						IPR036053, IPR035983, IPR024725, IPR009091, IPR003126, IPR002004	PABP-dom, Hect_E3_ubiquitin_ligase, E3_UbLigase_EDD_UBA, RCC1/BLIP-II, Znf_UBR, PABP_HYD	FALSE	FALSE
8	102311299	102311496	UBR5	ENSG00000104517	ENST00000220959	ENSE00001166374	102311299	102311496	20	0	0	TRUE					IPR036053, IPR035983, IPR024725, IPR009091, IPR003126, IPR002004	PABP-dom, Hect_E3_ubiquitin_ligase, E3_UbLigase_EDD_UBA, RCC1/BLIP-II, Znf_UBR, PABP_HYD	FALSE	FALSE
8	102305085	102305295	UBR5	ENSG00000104517	ENST00000220959	ENSE00001166369	102305085	102305295	21	0	1						IPR036053, IPR035983, IPR024725, IPR009091, IPR003126, IPR002004	PABP-dom, Hect_E3_ubiquitin_ligase, E3_UbLigase_EDD_UBA, RCC1/BLIP-II, Znf_UBR, PABP_HYD	FALSE	FALSE
8	102304043	102304169	UBR5	ENSG00000104517	ENST00000220959	ENSE00001166365	102304043	102304169	22	1	2						IPR036053, IPR035983, IPR024725, IPR009091, IPR003126, IPR002004	PABP-dom, Hect_E3_ubiquitin_ligase, E3_UbLigase_EDD_UBA, RCC1/BLIP-II, Znf_UBR, PABP_HYD	FALSE	FALSE
8	102300000	102300151	UBR5	ENSG00000104517	ENST00000220959	ENSE00001166360	102300000	102300151	23	2	1						IPR036053, IPR035983, IPR024725, IPR009091, IPR003126, IPR002004	PABP-dom, Hect_E3_ubiquitin_ligase, E3_UbLigase_EDD_UBA, RCC1/BLIP-II, Znf_UBR, PABP_HYD	FALSE	FALSE
8	102299452	102299547	UBR5	ENSG00000104517	ENST00000220959	ENSE00001166355	102299452	102299547	24	1	1		TRUE				IPR036053, IPR035983, IPR024725, IPR009091, IPR003126, IPR002004	PABP-dom, Hect_E3_ubiquitin_ligase, E3_UbLigase_EDD_UBA, RCC1/BLIP-II, Znf_UBR, PABP_HYD	FALSE	FALSE
8	102298848	102298971	UBR5	ENSG00000104517	ENST00000220959	ENSE00001166350	102298848	102298971	25	1	2						IPR036053, IPR035983, IPR024725, IPR009091, IPR003126, IPR002004	PABP-dom, Hect_E3_ubiquitin_ligase, E3_UbLigase_EDD_UBA, RCC1/BLIP-II, Znf_UBR, PABP_HYD	FALSE	FALSE
8	102298392	102298489	UBR5	ENSG00000104517	ENST00000220959	ENSE00001166347	102298392	102298489	26	2	1						IPR036053, IPR035983, IPR024725, IPR009091, IPR003126, IPR002004	PABP-dom, Hect_E3_ubiquitin_ligase, E3_UbLigase_EDD_UBA, RCC1/BLIP-II, Znf_UBR, PABP_HYD	FALSE	FALSE
8	102297458	102297606	UBR5	ENSG00000104517	ENST00000220959	ENSE00001166340	102297458	102297606	27	1	0						IPR036053, IPR035983, IPR024725, IPR009091, IPR003126, IPR002004	PABP-dom, Hect_E3_ubiquitin_ligase, E3_UbLigase_EDD_UBA, RCC1/BLIP-II, Znf_UBR, PABP_HYD	FALSE	FALSE
8	102296893	102296984	UBR5	ENSG00000104517	ENST00000220959	ENSE00001166336	102296893	102296984	28	0	2						IPR036053, IPR035983, IPR024725, IPR009091, IPR003126, IPR002004	PABP-dom, Hect_E3_ubiquitin_ligase, E3_UbLigase_EDD_UBA, RCC1/BLIP-II, Znf_UBR, PABP_HYD	FALSE	FALSE
8	102295636	102295782	UBR5	ENSG00000104517	ENST00000220959	ENSE00001505166	102295636	102295782	29	2	2			TRUE			IPR036053, IPR035983, IPR024725, IPR009091, IPR003126, IPR002004	PABP-dom, Hect_E3_ubiquitin_ligase, E3_UbLigase_EDD_UBA, RCC1/BLIP-II, Znf_UBR, PABP_HYD	FALSE	FALSE
8	102295414	102295532	UBR5	ENSG00000104517	ENST00000220959	ENSE00001505165	102295414	102295532	30	2	1						IPR036053, IPR035983, IPR024725, IPR009091, IPR003126, IPR002004	PABP-dom, Hect_E3_ubiquitin_ligase, E3_UbLigase_EDD_UBA, RCC1/BLIP-II, Znf_UBR, PABP_HYD	FALSE	FALSE
8	102295204	102295330	UBR5	ENSG00000104517	ENST00000220959	ENSE00001166320	102295204	102295330	31	1	2						IPR036053, IPR035983, IPR024725, IPR009091, IPR003126, IPR002004	PABP-dom, Hect_E3_ubiquitin_ligase, E3_UbLigase_EDD_UBA, RCC1/BLIP-II, Znf_UBR, PABP_HYD	FALSE	FALSE
8	102294982	102295111	UBR5	ENSG00000104517	ENST00000220959	ENSE00001166319	102294982	102295111	32	2	0						IPR036053, IPR035983, IPR024725, IPR009091, IPR003126, IPR002004	PABP-dom, Hect_E3_ubiquitin_ligase, E3_UbLigase_EDD_UBA, RCC1/BLIP-II, Znf_UBR, PABP_HYD	FALSE	FALSE
8	102293955	102294115	UBR5	ENSG00000104517	ENST00000220959	ENSE00001166314	102293955	102294115	33	0	2						IPR036053, IPR035983, IPR024725, IPR009091, IPR003126, IPR002004	PABP-dom, Hect_E3_ubiquitin_ligase, E3_UbLigase_EDD_UBA, RCC1/BLIP-II, Znf_UBR, PABP_HYD	FALSE	FALSE
8	102293605	102293844	UBR5	ENSG00000104517	ENST00000220959	ENSE00001166308	102293605	102293844	34	2	2			TRUE			IPR036053, IPR035983, IPR024725, IPR009091, IPR003126, IPR002004	PABP-dom, Hect_E3_ubiquitin_ligase, E3_UbLigase_EDD_UBA, RCC1/BLIP-II, Znf_UBR, PABP_HYD	FALSE	FALSE
8	102289453	102289576	UBR5	ENSG00000104517	ENST00000220959	ENSE00001166305	102289453	102289576	35	2	0						IPR036053, IPR035983, IPR024725, IPR009091, IPR003126, IPR002004	PABP-dom, Hect_E3_ubiquitin_ligase, E3_UbLigase_EDD_UBA, RCC1/BLIP-II, Znf_UBR, PABP_HYD	FALSE	FALSE
8	102288155	102288266	UBR5	ENSG00000104517	ENST00000220959	ENSE00003652784	102288155	102288266	36	0	1						IPR036053, IPR035983, IPR024725, IPR009091, IPR003126, IPR002004	PABP-dom, Hect_E3_ubiquitin_ligase, E3_UbLigase_EDD_UBA, RCC1/BLIP-II, Znf_UBR, PABP_HYD	FALSE	FALSE
8	102287433	102287564	UBR5	ENSG00000104517	ENST00000220959	ENSE00001166293	102287433	102287564	37	1	1		TRUE				IPR036053, IPR035983, IPR024725, IPR009091, IPR003126, IPR002004	PABP-dom, Hect_E3_ubiquitin_ligase, E3_UbLigase_EDD_UBA, RCC1/BLIP-II, Znf_UBR, PABP_HYD	FALSE	FALSE
8	102286360	102286617	UBR5	ENSG00000104517	ENST00000220959	ENSE00001505164	102286360	102286617	38	1	1		TRUE				IPR036053, IPR035983, IPR024725, IPR009091, IPR003126, IPR002004	PABP-dom, Hect_E3_ubiquitin_ligase, E3_UbLigase_EDD_UBA, RCC1/BLIP-II, Znf_UBR, PABP_HYD	FALSE	FALSE
8	102285513	102285781	UBR5	ENSG00000104517	ENST00000220959	ENSE00001505163	102285513	102285781	39	1	0						IPR036053, IPR035983, IPR024725, IPR009091, IPR003126, IPR002004	PABP-dom, Hect_E3_ubiquitin_ligase, E3_UbLigase_EDD_UBA, RCC1/BLIP-II, Znf_UBR, PABP_HYD	FALSE	FALSE
8	102285127	102285338	UBR5	ENSG00000104517	ENST00000220959	ENSE00001166270	102285127	102285338	40	0	2						IPR036053, IPR035983, IPR024725, IPR009091, IPR003126, IPR002004	PABP-dom, Hect_E3_ubiquitin_ligase, E3_UbLigase_EDD_UBA, RCC1/BLIP-II, Znf_UBR, PABP_HYD	FALSE	FALSE
8	102281289	102281519	UBR5	ENSG00000104517	ENST00000220959	ENSE00001166266	102281289	102281519	41	2	2			TRUE			IPR036053, IPR035983, IPR024725, IPR009091, IPR003126, IPR002004	PABP-dom, Hect_E3_ubiquitin_ligase, E3_UbLigase_EDD_UBA, RCC1/BLIP-II, Znf_UBR, PABP_HYD	FALSE	FALSE
8	102280394	102280467	UBR5	ENSG00000104517	ENST00000220959	ENSE00001166262	102280394	102280467	42	2	1						IPR036053, IPR035983, IPR024725, IPR009091, IPR003126, IPR002004	PABP-dom, Hect_E3_ubiquitin_ligase, E3_UbLigase_EDD_UBA, RCC1/BLIP-II, Znf_UBR, PABP_HYD	FALSE	FALSE
8	102279036	102279208	UBR5	ENSG00000104517	ENST00000220959	ENSE00001166257	102279036	102279208	43	1	0						IPR036053, IPR035983, IPR024725, IPR009091, IPR003126, IPR002004	PABP-dom, Hect_E3_ubiquitin_ligase, E3_UbLigase_EDD_UBA, RCC1/BLIP-II, Znf_UBR, PABP_HYD	FALSE	FALSE
8	102278826	102278939	UBR5	ENSG00000104517	ENST00000220959	ENSE00001166252	102278826	102278939	44	0	0	TRUE					IPR036053, IPR035983, IPR024725, IPR009091, IPR003126, IPR002004	PABP-dom, Hect_E3_ubiquitin_ligase, E3_UbLigase_EDD_UBA, RCC1/BLIP-II, Znf_UBR, PABP_HYD	FALSE	FALSE
8	102276972	102277192	UBR5	ENSG00000104517	ENST00000220959	ENSE00001166243	102276972	102277192	45	0	2						IPR036053, IPR035983, IPR024725, IPR009091, IPR003126, IPR002004	PABP-dom, Hect_E3_ubiquitin_ligase, E3_UbLigase_EDD_UBA, RCC1/BLIP-II, Znf_UBR, PABP_HYD	FALSE	FALSE
8	102275708	102275828	UBR5	ENSG00000104517	ENST00000220959	ENSE00003538593	102275708	102275828	46	2	0						IPR036053, IPR035983, IPR024725, IPR009091, IPR003126, IPR002004	PABP-dom, Hect_E3_ubiquitin_ligase, E3_UbLigase_EDD_UBA, RCC1/BLIP-II, Znf_UBR, PABP_HYD	FALSE	FALSE
8	102275521	102275619	UBR5	ENSG00000104517	ENST00000220959	ENSE00001166231	102275521	102275619	47	0	0	TRUE					IPR036053, IPR035983, IPR024725, IPR009091, IPR003126, IPR002004	PABP-dom, Hect_E3_ubiquitin_ligase, E3_UbLigase_EDD_UBA, RCC1/BLIP-II, Znf_UBR, PABP_HYD	FALSE	FALSE
8	102272529	102272772	UBR5	ENSG00000104517	ENST00000220959	ENSE00001165974	102272529	102272772	48	0	1						IPR036053, IPR035983, IPR024725, IPR009091, IPR003126, IPR002004	PABP-dom, Hect_E3_ubiquitin_ligase, E3_UbLigase_EDD_UBA, RCC1/BLIP-II, Znf_UBR, PABP_HYD	FALSE	FALSE
8	102271134	102271245	UBR5	ENSG00000104517	ENST00000220959	ENSE00001165966	102271134	102271245	49	1	2						IPR036053, IPR035983, IPR024725, IPR009091, IPR003126, IPR002004	PABP-dom, Hect_E3_ubiquitin_ligase, E3_UbLigase_EDD_UBA, RCC1/BLIP-II, Znf_UBR, PABP_HYD	FALSE	FALSE
8	102270039	102270183	UBR5	ENSG00000104517	ENST00000220959	ENSE00001165958	102270039	102270183	50	2	0						IPR036053, IPR035983, IPR024725, IPR009091, IPR003126, IPR002004	PABP-dom, Hect_E3_ubiquitin_ligase, E3_UbLigase_EDD_UBA, RCC1/BLIP-II, Znf_UBR, PABP_HYD	FALSE	FALSE
8	102268978	102269108	UBR5	ENSG00000104517	ENST00000220959	ENSE00001165952	102268978	102269108	51	0	2						IPR036053, IPR035983, IPR024725, IPR009091, IPR003126, IPR002004	PABP-dom, Hect_E3_ubiquitin_ligase, E3_UbLigase_EDD_UBA, RCC1/BLIP-II, Znf_UBR, PABP_HYD	FALSE	FALSE
8	102266947	102267007	UBR5	ENSG00000104517	ENST00000220959	ENSE00003676937	102266947	102267007	52	2	0						IPR036053, IPR035983, IPR024725, IPR009091, IPR003126, IPR002004	PABP-dom, Hect_E3_ubiquitin_ligase, E3_UbLigase_EDD_UBA, RCC1/BLIP-II, Znf_UBR, PABP_HYD	FALSE	FALSE
8	102265100	102265275	UBR5	ENSG00000104517	ENST00000220959	ENSE00002095517	102265100	102265275	53	0	2						IPR036053, IPR035983, IPR024725, IPR009091, IPR003126, IPR002004	PABP-dom, Hect_E3_ubiquitin_ligase, E3_UbLigase_EDD_UBA, RCC1/BLIP-II, Znf_UBR, PABP_HYD	FALSE	FALSE
8	102264474	102264558	UBR5	ENSG00000104517	ENST00000220959	ENSE00003259418	102264474	102264558	54	2	0						IPR036053, IPR035983, IPR024725, IPR009091, IPR003126, IPR002004	PABP-dom, Hect_E3_ubiquitin_ligase, E3_UbLigase_EDD_UBA, RCC1/BLIP-II, Znf_UBR, PABP_HYD	FALSE	FALSE
8	102261915	102262070	UBR5	ENSG00000104517	ENST00000220959	ENSE00003352533	102261915	102262070	55	0	0	TRUE					IPR036053, IPR035983, IPR024725, IPR009091, IPR003126, IPR002004	PABP-dom, Hect_E3_ubiquitin_ligase, E3_UbLigase_EDD_UBA, RCC1/BLIP-II, Znf_UBR, PABP_HYD	FALSE	FALSE
8	102261146	102261259	UBR5	ENSG00000104517	ENST00000220959	ENSE00003687184	102261146	102261259	56	0	0	TRUE					IPR036053, IPR035983, IPR024725, IPR009091, IPR003126, IPR002004	PABP-dom, Hect_E3_ubiquitin_ligase, E3_UbLigase_EDD_UBA, RCC1/BLIP-II, Znf_UBR, PABP_HYD	FALSE	FALSE
8	102258985	102259129	UBR5	ENSG00000104517	ENST00000220959	ENSE00003473910	102258985	102259129	57	0	1						IPR036053, IPR035983, IPR024725, IPR009091, IPR003126, IPR002004	PABP-dom, Hect_E3_ubiquitin_ligase, E3_UbLigase_EDD_UBA, RCC1/BLIP-II, Znf_UBR, PABP_HYD	FALSE	FALSE
8	102257632	102257717	UBR5	ENSG00000104517	ENST00000220959	ENSE00003494527	102257632	102257717	58	1	0						IPR036053, IPR035983, IPR024725, IPR009091, IPR003126, IPR002004	PABP-dom, Hect_E3_ubiquitin_ligase, E3_UbLigase_EDD_UBA, RCC1/BLIP-II, Znf_UBR, PABP_HYD	FALSE	FALSE
8	102254302	102254514	UBR5	ENSG00000104517	ENST00000220959	ENSE00002121640	102253736	102254514	59	0	-1						IPR036053, IPR035983, IPR024725, IPR009091, IPR003126, IPR002004	PABP-dom, Hect_E3_ubiquitin_ligase, E3_UbLigase_EDD_UBA, RCC1/BLIP-II, Znf_UBR, PABP_HYD	FALSE	FALSE
8	102272529	102272688	UBR5	ENSG00000104517	ENST00000518205	ENSE00002106419	102272529	102272931	1	-1	1						IPR036053, IPR035983, IPR002004	PABP-dom, Hect_E3_ubiquitin_ligase, PABP_HYD	FALSE	FALSE
8	102254302	102254514	UBR5	ENSG00000104517	ENST00000518205	ENSE00002111879	102254198	102254514	12	0	-1						IPR036053, IPR035983, IPR002004	PABP-dom, Hect_E3_ubiquitin_ligase, PABP_HYD	FALSE	FALSE
8	102412173	102412234	UBR5	ENSG00000104517	ENST00000520539	ENSE00002109064	102412173	102412700	1	-1	2						IPR036053, IPR035983, IPR024725, IPR009091, IPR003126, IPR002004	PABP-dom, Hect_E3_ubiquitin_ligase, E3_UbLigase_EDD_UBA, RCC1/BLIP-II, Znf_UBR, PABP_HYD	FALSE	FALSE
8	102265100	102265278	UBR5	ENSG00000104517	ENST00000520539	ENSE00001216174	102265100	102265278	53	0	2						IPR036053, IPR035983, IPR024725, IPR009091, IPR003126, IPR002004	PABP-dom, Hect_E3_ubiquitin_ligase, E3_UbLigase_EDD_UBA, RCC1/BLIP-II, Znf_UBR, PABP_HYD	FALSE	FALSE
8	102254302	102254514	UBR5	ENSG00000104517	ENST00000520539	ENSE00001216106	102252273	102254514	59	0	-1						IPR036053, IPR035983, IPR024725, IPR009091, IPR003126, IPR002004	PABP-dom, Hect_E3_ubiquitin_ligase, E3_UbLigase_EDD_UBA, RCC1/BLIP-II, Znf_UBR, PABP_HYD	FALSE	FALSE
8	102412173	102412234	UBR5	ENSG00000104517	ENST00000521922	ENSE00002110142	102412173	102412759	1	-1	2						IPR036053, IPR035983, IPR024725, IPR009091, IPR003126, IPR002004	PABP-dom, Hect_E3_ubiquitin_ligase, E3_UbLigase_EDD_UBA, RCC1/BLIP-II, Znf_UBR, PABP_HYD	FALSE	FALSE
8	102342473	102342666	UBR5	ENSG00000104517	ENST00000521922	ENSE00002094500	102342473	102342666	9	1	0						IPR036053, IPR035983, IPR024725, IPR009091, IPR003126, IPR002004	PABP-dom, Hect_E3_ubiquitin_ligase, E3_UbLigase_EDD_UBA, RCC1/BLIP-II, Znf_UBR, PABP_HYD	FALSE	FALSE
8			GSDMD	ENSG00000104518	ENST00000262580	ENSE00001412517	143558346	143558451	1	-1	-1						IPR041263, IPR040460	Gasdermin_PUB, Gasdermin_pore	FALSE	FALSE
8	143559336	143559552	GSDMD	ENSG00000104518	ENST00000262580	ENSE00003674733	143559332	143559552	2	-1	1						IPR041263, IPR040460	Gasdermin_PUB, Gasdermin_pore	FALSE	FALSE
8	143559777	143559969	GSDMD	ENSG00000104518	ENST00000262580	ENSE00000876552	143559777	143559969	3	1	2						IPR041263, IPR040460	Gasdermin_PUB, Gasdermin_pore	FALSE	FALSE
8	143560603	143560771	GSDMD	ENSG00000104518	ENST00000262580	ENSE00003522211	143560603	143560771	4	2	0						IPR041263, IPR040460, IPR007677, IPR041263, IPR040460	Gasdermin_PUB, Gasdermin_pore, Gasdermin, Gasdermin_PUB, Gasdermin_pore	FALSE	FALSE
8	143561002	143561104	GSDMD	ENSG00000104518	ENST00000262580	ENSE00003509541	143561002	143561104	5	0	1						IPR041263, IPR040460	Gasdermin_PUB, Gasdermin_pore	FALSE	FALSE
8	143561370	143561423	GSDMD	ENSG00000104518	ENST00000262580	ENSE00003474194	143561370	143561423	6	1	1		TRUE				IPR041263, IPR040460	Gasdermin_PUB, Gasdermin_pore	FALSE	FALSE
8	143561742	143561828	GSDMD	ENSG00000104518	ENST00000262580	ENSE00003598871	143561742	143561828	7	1	1		TRUE				IPR041263, IPR040460	Gasdermin_PUB, Gasdermin_pore	FALSE	FALSE
8	143561959	143562131	GSDMD	ENSG00000104518	ENST00000262580	ENSE00003658119	143561959	143562131	8	1	0						IPR041263, IPR040460	Gasdermin_PUB, Gasdermin_pore	FALSE	FALSE
8	143562209	143562350	GSDMD	ENSG00000104518	ENST00000262580	ENSE00003472479	143562209	143562350	9	0	1						IPR041263, IPR040460	Gasdermin_PUB, Gasdermin_pore	FALSE	FALSE
8	143562448	143562521	GSDMD	ENSG00000104518	ENST00000262580	ENSE00003520747	143562448	143562521	10	1	0						IPR041263, IPR040460	Gasdermin_PUB, Gasdermin_pore	FALSE	FALSE
8	143562662	143562904	GSDMD	ENSG00000104518	ENST00000262580	ENSE00002186401	143562662	143563062	11	0	-1						IPR041263, IPR040460	Gasdermin_PUB, Gasdermin_pore	FALSE	FALSE
8			GSDMD	ENSG00000104518	ENST00000526406	ENSE00002169722	143553207	143553760	1	-1	-1				TRUE		IPR041263, IPR040460	Gasdermin_PUB, Gasdermin_pore	FALSE	FALSE
8			GSDMD	ENSG00000104518	ENST00000526406	ENSE00002153811	143555059	143555196	2	-1	-1				TRUE		IPR041263, IPR040460	Gasdermin_PUB, Gasdermin_pore	FALSE	FALSE
8			GSDMD	ENSG00000104518	ENST00000526406	ENSE00002168899	143555934	143556030	3	-1	-1				TRUE		IPR041263, IPR040460	Gasdermin_PUB, Gasdermin_pore	FALSE	FALSE
8			GSDMD	ENSG00000104518	ENST00000526406	ENSE00002171093	143558362	143558451	4	-1	-1						IPR041263, IPR040460	Gasdermin_PUB, Gasdermin_pore	FALSE	FALSE
8	143557956	143558021	GSDMD	ENSG00000104518	ENST00000533063	ENSE00002182158	143557913	143558021	1	-1	0						IPR041263, IPR040460	Gasdermin_PUB, Gasdermin_pore	FALSE	FALSE
8	143558378	143558451	GSDMD	ENSG00000104518	ENST00000533063	ENSE00003668950	143558378	143558451	2	0	2						IPR041263, IPR040460	Gasdermin_PUB, Gasdermin_pore	FALSE	FALSE
8	143559332	143559552	GSDMD	ENSG00000104518	ENST00000533063	ENSE00003639724	143559332	143559552	3	2	1						IPR041263, IPR040460	Gasdermin_PUB, Gasdermin_pore	FALSE	FALSE
8			GSDMD	ENSG00000104518	ENST00000534018	ENSE00002142005	143558371	143558451	1	-1	-1						IPR040460	Gasdermin_pore	FALSE	FALSE
8	143558871	143558914	GSDMD	ENSG00000104518	ENST00000534018	ENSE00002196101	143558682	143558914	2	-1	2						IPR040460	Gasdermin_pore	FALSE	FALSE
8	143561742	143561788	GSDMD	ENSG00000104518	ENST00000534018	ENSE00002156424	143561742	143561788	8	1	0						IPR040460	Gasdermin_pore	FALSE	FALSE
8			GFUS	ENSG00000104522	ENST00000425753	ENSE00002165840	143617474	143617549	1	-1	-1						IPR036291, IPR028614	NAD(P)-bd_dom_sf, GDP_fucose/colitose_synth	FALSE	FALSE
8	143616567	143616712	GFUS	ENSG00000104522	ENST00000425753	ENSE00003606257	143616567	143616723	2	-1	2						IPR036291, IPR028614	NAD(P)-bd_dom_sf, GDP_fucose/colitose_synth	FALSE	FALSE
8	143616106	143616220	GFUS	ENSG00000104522	ENST00000425753	ENSE00003691195	143616106	143616220	3	2	0						IPR036291, IPR028614	NAD(P)-bd_dom_sf, GDP_fucose/colitose_synth	FALSE	FALSE
8	143614787	143614915	GFUS	ENSG00000104522	ENST00000425753	ENSE00003552373	143614787	143614915	4	0	0	TRUE					IPR036291, IPR028614	NAD(P)-bd_dom_sf, GDP_fucose/colitose_synth	FALSE	FALSE
8	143614624	143614697	GFUS	ENSG00000104522	ENST00000425753	ENSE00003630288	143614624	143614697	5	0	2						IPR036291, IPR028614	NAD(P)-bd_dom_sf, GDP_fucose/colitose_synth	FALSE	FALSE
8	143614320	143614453	GFUS	ENSG00000104522	ENST00000425753	ENSE00000876562	143614320	143614453	6	2	1						IPR036291, IPR028614	NAD(P)-bd_dom_sf, GDP_fucose/colitose_synth	FALSE	FALSE
8	143614164	143614228	GFUS	ENSG00000104522	ENST00000425753	ENSE00003670624	143614164	143614228	7	1	0						IPR036291, IPR028614	NAD(P)-bd_dom_sf, GDP_fucose/colitose_synth	FALSE	FALSE
8	143613751	143613817	GFUS	ENSG00000104522	ENST00000425753	ENSE00003685930	143613751	143613817	8	0	1						IPR036291, IPR028614	NAD(P)-bd_dom_sf, GDP_fucose/colitose_synth	FALSE	FALSE
8	143613524	143613603	GFUS	ENSG00000104522	ENST00000425753	ENSE00003668335	143613524	143613603	9	1	0						IPR036291, IPR028614	NAD(P)-bd_dom_sf, GDP_fucose/colitose_synth	FALSE	FALSE
8	143613196	143613295	GFUS	ENSG00000104522	ENST00000425753	ENSE00003603815	143613196	143613295	10	0	1						IPR036291, IPR028614	NAD(P)-bd_dom_sf, GDP_fucose/colitose_synth	FALSE	FALSE
8	143612910	143612965	GFUS	ENSG00000104522	ENST00000425753	ENSE00003465757	143612618	143612965	11	1	-1						IPR036291, IPR028614	NAD(P)-bd_dom_sf, GDP_fucose/colitose_synth	FALSE	FALSE
8			GFUS	ENSG00000104522	ENST00000526290	ENSE00002147092	143617928	143618048	1	-1	-1						IPR036291	NAD(P)-bd_dom_sf	FALSE	FALSE
8	143614821	143614915	GFUS	ENSG00000104522	ENST00000526290	ENSE00002142587	143614821	143614915	4	0	2						IPR036291	NAD(P)-bd_dom_sf	FALSE	FALSE
8			GFUS	ENSG00000104522	ENST00000529048	ENSE00002157997	143617422	143617474	1	-1	-1						IPR036291, IPR028614	NAD(P)-bd_dom_sf, GDP_fucose/colitose_synth	FALSE	FALSE
8	143613529	143613603	GFUS	ENSG00000104522	ENST00000529048	ENSE00002169757	143613529	143613603	9	1	1						IPR036291, IPR028614	NAD(P)-bd_dom_sf, GDP_fucose/colitose_synth	FALSE	FALSE
8			GFUS	ENSG00000104522	ENST00000529064	ENSE00002187950	143617428	143617482	1	-1	-1						IPR036291, IPR028614	NAD(P)-bd_dom_sf, GDP_fucose/colitose_synth	FALSE	FALSE
8			GFUS	ENSG00000104522	ENST00000533817	ENSE00002181726	143617037	143617300	1	-1	-1						IPR036291	NAD(P)-bd_dom_sf	FALSE	FALSE
8	143614322	143614453	GFUS	ENSG00000104522	ENST00000533817	ENSE00002180331	143614322	143614453	6	2	2						IPR036291	NAD(P)-bd_dom_sf	FALSE	FALSE
8	143609458	143609584	PYCR3	ENSG00000104524	ENST00000220966	ENSE00001866200	143609458	143609614	1	-1	1						IPR036291, IPR029036, IPR028939, IPR008927	NAD(P)-bd_dom_sf, P5CR_dimer, P5C_Rdtase_cat_N, 6-PGluconate_DH-like_C_sf	FALSE	FALSE
8	143608062	143608126	PYCR3	ENSG00000104524	ENST00000220966	ENSE00003595007	143608062	143608126	2	1	0						IPR036291, IPR029036, IPR028939, IPR008927	NAD(P)-bd_dom_sf, P5CR_dimer, P5C_Rdtase_cat_N, 6-PGluconate_DH-like_C_sf	FALSE	FALSE
8	143606953	143607132	PYCR3	ENSG00000104524	ENST00000220966	ENSE00003673519	143606953	143607132	3	0	0	TRUE					IPR036291, IPR029036, IPR028939, IPR008927	NAD(P)-bd_dom_sf, P5CR_dimer, P5C_Rdtase_cat_N, 6-PGluconate_DH-like_C_sf	FALSE	FALSE
8	143606467	143606679	PYCR3	ENSG00000104524	ENST00000220966	ENSE00003731451	143606467	143606679	4	0	0	TRUE					IPR036291, IPR029036, IPR028939, IPR008927	NAD(P)-bd_dom_sf, P5CR_dimer, P5C_Rdtase_cat_N, 6-PGluconate_DH-like_C_sf	FALSE	FALSE
8	143606062	143606154	PYCR3	ENSG00000104524	ENST00000220966	ENSE00003541865	143606062	143606154	5	0	0	TRUE					IPR036291, IPR029036, IPR028939, IPR008927	NAD(P)-bd_dom_sf, P5CR_dimer, P5C_Rdtase_cat_N, 6-PGluconate_DH-like_C_sf	FALSE	FALSE
8	143605700	143605882	PYCR3	ENSG00000104524	ENST00000220966	ENSE00001222172	143603913	143605882	6	0	-1						IPR036291, IPR029036, IPR028939, IPR008927	NAD(P)-bd_dom_sf, P5CR_dimer, P5C_Rdtase_cat_N, 6-PGluconate_DH-like_C_sf	FALSE	FALSE
8			PYCR3	ENSG00000104524	ENST00000377579	ENSE00001923006	143609676	143609773	1	-1	-1				TRUE		IPR029036, IPR008927	P5CR_dimer, 6-PGluconate_DH-like_C_sf	FALSE	FALSE
8			PYCR3	ENSG00000104524	ENST00000377579	ENSE00003622782	143608062	143608126	2	-1	-1				TRUE		IPR029036, IPR008927	P5CR_dimer, 6-PGluconate_DH-like_C_sf	FALSE	FALSE
8			PYCR3	ENSG00000104524	ENST00000377579	ENSE00003694356	143606953	143607132	3	-1	-1				TRUE		IPR029036, IPR008927	P5CR_dimer, 6-PGluconate_DH-like_C_sf	FALSE	FALSE
8	143606467	143606604	PYCR3	ENSG00000104524	ENST00000377579	ENSE00003528919	143606467	143606679	4	-1	0						IPR029036, IPR008927	P5CR_dimer, 6-PGluconate_DH-like_C_sf	FALSE	FALSE
8	143605700	143605882	PYCR3	ENSG00000104524	ENST00000377579	ENSE00001873358	143605547	143605882	6	0	-1						IPR029036, IPR008927	P5CR_dimer, 6-PGluconate_DH-like_C_sf	FALSE	FALSE
8	143609458	143609548	PYCR3	ENSG00000104524	ENST00000433751	ENSE00003742288	143609458	143609569	1	-1	1						IPR036291, IPR029036, IPR028939, IPR008927	NAD(P)-bd_dom_sf, P5CR_dimer, P5C_Rdtase_cat_N, 6-PGluconate_DH-like_C_sf	FALSE	FALSE
8	143606467	143606619	PYCR3	ENSG00000104524	ENST00000433751	ENSE00001653489	143606467	143606619	4	0	0						IPR036291, IPR029036, IPR028939, IPR008927	NAD(P)-bd_dom_sf, P5CR_dimer, P5C_Rdtase_cat_N, 6-PGluconate_DH-like_C_sf	FALSE	FALSE
8	143605700	143605882	PYCR3	ENSG00000104524	ENST00000433751	ENSE00001778726	143605486	143605882	6	0	-1						IPR036291, IPR029036, IPR028939, IPR008927	NAD(P)-bd_dom_sf, P5CR_dimer, P5C_Rdtase_cat_N, 6-PGluconate_DH-like_C_sf	FALSE	FALSE
8	143609458	143609548	PYCR3	ENSG00000104524	ENST00000495276	ENSE00003744680	143609458	143609575	1	-1	1						IPR036291, IPR029036, IPR028939, IPR008927	NAD(P)-bd_dom_sf, P5CR_dimer, P5C_Rdtase_cat_N, 6-PGluconate_DH-like_C_sf	FALSE	FALSE
8	143605700	143605882	PYCR3	ENSG00000104524	ENST00000495276	ENSE00003628708	143603210	143605882	6	0	-1						IPR036291, IPR029036, IPR028939, IPR008927	NAD(P)-bd_dom_sf, P5CR_dimer, P5C_Rdtase_cat_N, 6-PGluconate_DH-like_C_sf	FALSE	FALSE
8			EEF1D	ENSG00000104529	ENST00000317198	ENSE00002195204	143596879	143597388	1	-1	-1				TRUE		IPR036219, IPR018940, IPR014717, IPR014038	eEF-1beta-like_sf, EF-1_beta_acid_region_euk, Transl_elong_EF1B/ribosomal_S6, EF1B_bsu/dsu_GNE	FALSE	FALSE
8	143586729	143586845	EEF1D	ENSG00000104529	ENST00000317198	ENSE00003549980	143586729	143586852	2	-1	0						IPR036219, IPR018940, IPR014717, IPR014038	eEF-1beta-like_sf, EF-1_beta_acid_region_euk, Transl_elong_EF1B/ribosomal_S6, EF1B_bsu/dsu_GNE	FALSE	FALSE
8	143586219	143586290	EEF1D	ENSG00000104529	ENST00000317198	ENSE00003787539	143586219	143586290	3	0	0	TRUE					IPR036219, IPR018940, IPR014717, IPR014038	eEF-1beta-like_sf, EF-1_beta_acid_region_euk, Transl_elong_EF1B/ribosomal_S6, EF1B_bsu/dsu_GNE	FALSE	FALSE
8	143581229	143581328	EEF1D	ENSG00000104529	ENST00000317198	ENSE00003582032	143581229	143581328	4	0	1						IPR036219, IPR018940, IPR014717, IPR014038	eEF-1beta-like_sf, EF-1_beta_acid_region_euk, Transl_elong_EF1B/ribosomal_S6, EF1B_bsu/dsu_GNE	FALSE	FALSE
8	143581054	143581154	EEF1D	ENSG00000104529	ENST00000317198	ENSE00003563181	143581054	143581154	5	1	0						IPR036219, IPR018940, IPR014717, IPR014038	eEF-1beta-like_sf, EF-1_beta_acid_region_euk, Transl_elong_EF1B/ribosomal_S6, EF1B_bsu/dsu_GNE	FALSE	FALSE
8	143580506	143580727	EEF1D	ENSG00000104529	ENST00000317198	ENSE00003790282	143580506	143580727	6	0	0	TRUE					IPR036219, IPR018940, IPR014717, IPR014038	eEF-1beta-like_sf, EF-1_beta_acid_region_euk, Transl_elong_EF1B/ribosomal_S6, EF1B_bsu/dsu_GNE	FALSE	FALSE
8	143580012	143580206	EEF1D	ENSG00000104529	ENST00000317198	ENSE00003606924	143580012	143580206	7	0	0	TRUE					IPR036219, IPR018940, IPR014717	eEF-1beta-like_sf, EF-1_beta_acid_region_euk, Transl_elong_EF1B/ribosomal_S6	FALSE	FALSE
8	143579792	143579830	EEF1D	ENSG00000104529	ENST00000317198	ENSE00002271057	143579697	143579830	8	0	-1						IPR036219, IPR018940, IPR014717, IPR014038	eEF-1beta-like_sf, EF-1_beta_acid_region_euk, Transl_elong_EF1B/ribosomal_S6, EF1B_bsu/dsu_GNE	FALSE	FALSE
8			EEF1D	ENSG00000104529	ENST00000395119	ENSE00002162956	143597348	143597679	1	-1	-1						IPR036219, IPR018940, IPR014717, IPR014038	eEF-1beta-like_sf, EF-1_beta_acid_region_euk, Transl_elong_EF1B/ribosomal_S6, EF1B_bsu/dsu_GNE	FALSE	FALSE
8	143579792	143579830	EEF1D	ENSG00000104529	ENST00000395119	ENSE00003612046	143579728	143579830	8	0	-1						IPR036219, IPR018940, IPR014717, IPR014038	eEF-1beta-like_sf, EF-1_beta_acid_region_euk, Transl_elong_EF1B/ribosomal_S6, EF1B_bsu/dsu_GNE	FALSE	FALSE
8			EEF1D	ENSG00000104529	ENST00000419152	ENSE00001798055	143597348	143597675	1	-1	-1				TRUE		IPR036219, IPR018940, IPR014717, IPR014038	eEF-1beta-like_sf, EF-1_beta_acid_region_euk, Transl_elong_EF1B/ribosomal_S6, EF1B_bsu/dsu_GNE	FALSE	FALSE
8	143586729	143586845	EEF1D	ENSG00000104529	ENST00000419152	ENSE00003602565	143586729	143586849	3	-1	0						IPR036219, IPR018940, IPR014717, IPR014038	eEF-1beta-like_sf, EF-1_beta_acid_region_euk, Transl_elong_EF1B/ribosomal_S6, EF1B_bsu/dsu_GNE	FALSE	FALSE
8	143588991	143590081	EEF1D	ENSG00000104529	ENST00000423316	ENSE00003744209	143588991	143590092	2	-1	2						IPR036219, IPR018940, IPR014717, IPR014038	eEF-1beta-like_sf, EF-1_beta_acid_region_euk, Transl_elong_EF1B/ribosomal_S6, EF1B_bsu/dsu_GNE	FALSE	FALSE
8	143586729	143586852	EEF1D	ENSG00000104529	ENST00000423316	ENSE00003513042	143586729	143586852	3	2	0						IPR036219, IPR018940, IPR014717, IPR014038	eEF-1beta-like_sf, EF-1_beta_acid_region_euk, Transl_elong_EF1B/ribosomal_S6, EF1B_bsu/dsu_GNE	FALSE	FALSE
8			EEF1D	ENSG00000104529	ENST00000442189	ENSE00002181487	143597348	143597415	1	-1	-1						IPR036219, IPR018940, IPR014717, IPR014038	eEF-1beta-like_sf, EF-1_beta_acid_region_euk, Transl_elong_EF1B/ribosomal_S6, EF1B_bsu/dsu_GNE	FALSE	FALSE
8			EEF1D	ENSG00000104529	ENST00000442189	ENSE00001309639	143590608	143590738	2	-1	-1						IPR036219, IPR018940, IPR014717, IPR014038	eEF-1beta-like_sf, EF-1_beta_acid_region_euk, Transl_elong_EF1B/ribosomal_S6, EF1B_bsu/dsu_GNE	FALSE	FALSE
8	143588991	143590081	EEF1D	ENSG00000104529	ENST00000442189	ENSE00003759730	143588991	143590081	3	0	2						IPR036219, IPR018940, IPR014717, IPR014038	eEF-1beta-like_sf, EF-1_beta_acid_region_euk, Transl_elong_EF1B/ribosomal_S6, EF1B_bsu/dsu_GNE	FALSE	FALSE
8			EEF1D	ENSG00000104529	ENST00000524624	ENSE00002156570	143592715	143592893	2	-1	-1						IPR036219, IPR018940, IPR014717, IPR014038	eEF-1beta-like_sf, EF-1_beta_acid_region_euk, Transl_elong_EF1B/ribosomal_S6, EF1B_bsu/dsu_GNE	FALSE	FALSE
8	143579792	143579830	EEF1D	ENSG00000104529	ENST00000524624	ENSE00002172591	143579736	143579830	8	0	-1						IPR036219, IPR018940, IPR014717, IPR014038	eEF-1beta-like_sf, EF-1_beta_acid_region_euk, Transl_elong_EF1B/ribosomal_S6, EF1B_bsu/dsu_GNE	FALSE	FALSE
8			EEF1D	ENSG00000104529	ENST00000524883	ENSE00001636516	143590608	143590893	1	-1	-1
8	143589540	143590081	EEF1D	ENSG00000104529	ENST00000524883	ENSE00002162730	143589540	143590081	2	0	2
8			EEF1D	ENSG00000104529	ENST00000526710	ENSE00002153343	143597348	143597442	1	-1	-1
8	143589181	143590081	EEF1D	ENSG00000104529	ENST00000526710	ENSE00002198873	143589181	143590081	2	0	1
8			EEF1D	ENSG00000104529	ENST00000526838	ENSE00001237019	143597348	143597413	1	-1	-1						IPR036219, IPR018940, IPR014717, IPR014038	eEF-1beta-like_sf, EF-1_beta_acid_region_euk, Transl_elong_EF1B/ribosomal_S6, EF1B_bsu/dsu_GNE	FALSE	FALSE
8	143581286	143581328	EEF1D	ENSG00000104529	ENST00000526838	ENSE00001637913	143581286	143581328	4	0	1						IPR036219, IPR018940, IPR014717, IPR014038	eEF-1beta-like_sf, EF-1_beta_acid_region_euk, Transl_elong_EF1B/ribosomal_S6, EF1B_bsu/dsu_GNE	FALSE	FALSE
8			EEF1D	ENSG00000104529	ENST00000528382	ENSE00002178852	143586743	143586817	1	-1	-1						IPR036219, IPR014717	eEF-1beta-like_sf, Transl_elong_EF1B/ribosomal_S6	FALSE	FALSE
8			EEF1D	ENSG00000104529	ENST00000528382	ENSE00002157144	143580506	143580610	2	-1	-1				TRUE		IPR036219, IPR014717	eEF-1beta-like_sf, Transl_elong_EF1B/ribosomal_S6	FALSE	FALSE
8	143580079	143580188	EEF1D	ENSG00000104529	ENST00000528382	ENSE00002190294	143580079	143580206	3	-1	2						IPR036219, IPR014717	eEF-1beta-like_sf, Transl_elong_EF1B/ribosomal_S6	FALSE	FALSE
8			EEF1D	ENSG00000104529	ENST00000528519	ENSE00002198738	143592089	143592169	1	-1	-1
8	143589610	143590081	EEF1D	ENSG00000104529	ENST00000528519	ENSE00002184934	143589610	143590081	2	0	1
8			EEF1D	ENSG00000104529	ENST00000528610	ENSE00002162149	143597348	143597425	1	-1	-1						IPR036219, IPR018940, IPR014717, IPR014038	eEF-1beta-like_sf, EF-1_beta_acid_region_euk, Transl_elong_EF1B/ribosomal_S6, EF1B_bsu/dsu_GNE	FALSE	FALSE
8			EEF1D	ENSG00000104529	ENST00000529272	ENSE00002147824	143597348	143597744	1	-1	-1						IPR036219, IPR018940, IPR014717, IPR014038	eEF-1beta-like_sf, EF-1_beta_acid_region_euk, Transl_elong_EF1B/ribosomal_S6, EF1B_bsu/dsu_GNE	FALSE	FALSE
8	143580506	143580637	EEF1D	ENSG00000104529	ENST00000529576	ENSE00002182534	143580506	143580637	1	0	0						IPR036219, IPR018940, IPR014717	eEF-1beta-like_sf, EF-1_beta_acid_region_euk, Transl_elong_EF1B/ribosomal_S6	FALSE	FALSE
8	143579792	143579824	EEF1D	ENSG00000104529	ENST00000529576	ENSE00002180684	143579728	143579824	3	0	-1						IPR036219, IPR018940, IPR014717	eEF-1beta-like_sf, EF-1_beta_acid_region_euk, Transl_elong_EF1B/ribosomal_S6	FALSE	FALSE
8	143580506	143580740	EEF1D	ENSG00000104529	ENST00000530109	ENSE00002149242	143580506	143580740	1	2	0						IPR036219, IPR018940, IPR014717, IPR014038	eEF-1beta-like_sf, EF-1_beta_acid_region_euk, Transl_elong_EF1B/ribosomal_S6, EF1B_bsu/dsu_GNE	FALSE	FALSE
8			EEF1D	ENSG00000104529	ENST00000530191	ENSE00002160091	143597348	143597402	1	-1	-1						IPR018940	EF-1_beta_acid_region_euk	FALSE	FALSE
8	143586729	143586845	EEF1D	ENSG00000104529	ENST00000530445	ENSE00002190857	143586729	143587564	1	-1	0
8	143580620	143580727	EEF1D	ENSG00000104529	ENST00000530445	ENSE00002181276	143580620	143580727	5	0	0
8			EEF1D	ENSG00000104529	ENST00000531218	ENSE00002150790	143597348	143597380	1	-1	-1						IPR018940	EF-1_beta_acid_region_euk	FALSE	FALSE
8			EEF1D	ENSG00000104529	ENST00000531218	ENSE00002146506	143592647	143592797	2	-1	-1						IPR018940	EF-1_beta_acid_region_euk	FALSE	FALSE
8	143580522	143580727	EEF1D	ENSG00000104529	ENST00000531218	ENSE00002189151	143580522	143580727	7	0	2						IPR018940	EF-1_beta_acid_region_euk	FALSE	FALSE
8			EEF1D	ENSG00000104529	ENST00000531281	ENSE00002148169	143596088	143596129	1	-1	-1
8	143589311	143590081	EEF1D	ENSG00000104529	ENST00000531281	ENSE00002145035	143589311	143590081	2	0	0
8			EEF1D	ENSG00000104529	ENST00000531621	ENSE00002166636	143597348	143597400	1	-1	-1						IPR036219, IPR018940, IPR014717, IPR014038	eEF-1beta-like_sf, EF-1_beta_acid_region_euk, Transl_elong_EF1B/ribosomal_S6, EF1B_bsu/dsu_GNE	FALSE	FALSE
8	143579792	143579830	EEF1D	ENSG00000104529	ENST00000531621	ENSE00003577530	143579729	143579830	7	0	-1						IPR036219, IPR018940, IPR014717, IPR014038	eEF-1beta-like_sf, EF-1_beta_acid_region_euk, Transl_elong_EF1B/ribosomal_S6, EF1B_bsu/dsu_GNE	FALSE	FALSE
8			EEF1D	ENSG00000104529	ENST00000531670	ENSE00002141818	143596088	143596345	1	-1	-1
8	143589545	143590081	EEF1D	ENSG00000104529	ENST00000531670	ENSE00002171119	143589545	143590081	3	0	0
8			EEF1D	ENSG00000104529	ENST00000532596	ENSE00002181908	143590608	143590729	2	-1	-1
8	143589511	143590081	EEF1D	ENSG00000104529	ENST00000532596	ENSE00002167440	143589511	143590081	3	0	1
8	143588991	143590231	EEF1D	ENSG00000104529	ENST00000532741	ENSE00002148389	143588991	143590460	1	-1	2						IPR036219, IPR018940, IPR014717, IPR014038	eEF-1beta-like_sf, EF-1_beta_acid_region_euk, Transl_elong_EF1B/ribosomal_S6, EF1B_bsu/dsu_GNE	FALSE	FALSE
8			EEF1D	ENSG00000104529	ENST00000533204	ENSE00002172975	143597348	143597394	1	-1	-1						IPR018940	EF-1_beta_acid_region_euk	FALSE	FALSE
8			EEF1D	ENSG00000104529	ENST00000533204	ENSE00001724092	143593893	143594071	2	-1	-1						IPR018940	EF-1_beta_acid_region_euk	FALSE	FALSE
8			EEF1D	ENSG00000104529	ENST00000533494	ENSE00002168615	143597348	143597365	1	-1	-1				TRUE
8			EEF1D	ENSG00000104529	ENST00000533494	ENSE00002178577	143592715	143592942	2	-1	-1
8	143580613	143580727	EEF1D	ENSG00000104529	ENST00000533494	ENSE00002174581	143580613	143580727	7	0	1
8			EEF1D	ENSG00000104529	ENST00000534377	ENSE00002201337	143597348	143597399	1	-1	-1						IPR018940, IPR014717	EF-1_beta_acid_region_euk, Transl_elong_EF1B/ribosomal_S6	FALSE	FALSE
8	143580186	143580206	EEF1D	ENSG00000104529	ENST00000534377	ENSE00002201195	143580186	143580206	6	0	0						IPR018940, IPR014717	EF-1_beta_acid_region_euk, Transl_elong_EF1B/ribosomal_S6	FALSE	FALSE
8			EEF1D	ENSG00000104529	ENST00000534380	ENSE00002189891	143597348	143597362	1	-1	-1						IPR036219, IPR018940, IPR014717, IPR014038	eEF-1beta-like_sf, EF-1_beta_acid_region_euk, Transl_elong_EF1B/ribosomal_S6, EF1B_bsu/dsu_GNE	FALSE	FALSE
8			EEF1D	ENSG00000104529	ENST00000534380	ENSE00002141027	143593875	143594071	2	-1	-1						IPR036219, IPR018940, IPR014717, IPR014038	eEF-1beta-like_sf, EF-1_beta_acid_region_euk, Transl_elong_EF1B/ribosomal_S6, EF1B_bsu/dsu_GNE	FALSE	FALSE
8	143580034	143580206	EEF1D	ENSG00000104529	ENST00000534380	ENSE00002187843	143580034	143580206	8	0	2						IPR036219, IPR018940, IPR014717, IPR014038	eEF-1beta-like_sf, EF-1_beta_acid_region_euk, Transl_elong_EF1B/ribosomal_S6, EF1B_bsu/dsu_GNE	FALSE	FALSE
8			EEF1D	ENSG00000104529	ENST00000618139	ENSE00002217578	143592647	143592660	2	-1	-1						IPR036219, IPR018940, IPR014717, IPR014038	eEF-1beta-like_sf, EF-1_beta_acid_region_euk, Transl_elong_EF1B/ribosomal_S6, EF1B_bsu/dsu_GNE	FALSE	FALSE
8	143580075	143580206	EEF1D	ENSG00000104529	ENST00000618139	ENSE00003720916	143580075	143580206	9	0	0						IPR036219, IPR018940, IPR014717, IPR014038	eEF-1beta-like_sf, EF-1_beta_acid_region_euk, Transl_elong_EF1B/ribosomal_S6, EF1B_bsu/dsu_GNE	FALSE	FALSE
8	143580019	143580072	EEF1D	ENSG00000104529	ENST00000618139	ENSE00003715643	143580019	143580072	10	0	0						IPR036219, IPR018940, IPR014717, IPR014038	eEF-1beta-like_sf, EF-1_beta_acid_region_euk, Transl_elong_EF1B/ribosomal_S6, EF1B_bsu/dsu_GNE	FALSE	FALSE
8	123737320	123737334	ANXA13	ENSG00000104537	ENST00000262219	ENSE00002111080	123737320	123737402	1	-1	0						IPR037104, IPR018502, IPR018252, IPR009166	Annexin_sf, Annexin_repeat, Annexin_repeat_CS, ANX13	FALSE	FALSE
8	123735755	123735877	ANXA13	ENSG00000104537	ENST00000262219	ENSE00001311726	123735755	123735877	2	0	0	TRUE					IPR037104, IPR018502, IPR018252, IPR009166	Annexin_sf, Annexin_repeat, Annexin_repeat_CS, ANX13	FALSE	FALSE
8	123712678	123712753	ANXA13	ENSG00000104537	ENST00000262219	ENSE00003576382	123712678	123712753	3	0	1						IPR037104, IPR018502, IPR018252, IPR009166	Annexin_sf, Annexin_repeat, Annexin_repeat_CS, ANX13	FALSE	FALSE
8	123702642	123702736	ANXA13	ENSG00000104537	ENST00000262219	ENSE00000981342	123702642	123702736	4	1	0						IPR037104, IPR018502, IPR018252, IPR009166	Annexin_sf, Annexin_repeat, Annexin_repeat_CS, ANX13	FALSE	FALSE
8	123698389	123698559	ANXA13	ENSG00000104537	ENST00000262219	ENSE00000703234	123698389	123698559	5	0	0	TRUE					IPR037104, IPR018502, IPR018252, IPR009166	Annexin_sf, Annexin_repeat, Annexin_repeat_CS, ANX13	FALSE	FALSE
8	123695688	123695721	ANXA13	ENSG00000104537	ENST00000262219	ENSE00000703231	123695688	123695721	6	0	1						IPR037104, IPR018502, IPR018252, IPR009166	Annexin_sf, Annexin_repeat, Annexin_repeat_CS, ANX13	FALSE	FALSE
8	123695502	123695581	ANXA13	ENSG00000104537	ENST00000262219	ENSE00000981343	123695502	123695581	7	1	0						IPR037104, IPR018502, IPR018252, IPR009166	Annexin_sf, Annexin_repeat, Annexin_repeat_CS, ANX13	FALSE	FALSE
8	123693711	123693779	ANXA13	ENSG00000104537	ENST00000262219	ENSE00000871716	123693711	123693779	8	0	0	TRUE					IPR037104, IPR018502, IPR018252, IPR009166	Annexin_sf, Annexin_repeat, Annexin_repeat_CS, ANX13	FALSE	FALSE
8	123693197	123693298	ANXA13	ENSG00000104537	ENST00000262219	ENSE00000871715	123693197	123693298	9	0	0	TRUE					IPR037104, IPR018502, IPR018252, IPR009166	Annexin_sf, Annexin_repeat, Annexin_repeat_CS, ANX13	FALSE	FALSE
8	123688871	123688946	ANXA13	ENSG00000104537	ENST00000262219	ENSE00000703223	123688871	123688946	10	0	1						IPR037104, IPR018502, IPR018252, IPR009166	Annexin_sf, Annexin_repeat, Annexin_repeat_CS, ANX13	FALSE	FALSE
8	123684610	123684722	ANXA13	ENSG00000104537	ENST00000262219	ENSE00001308806	123684610	123684722	11	1	0						IPR037104, IPR018502, IPR018252, IPR009166	Annexin_sf, Annexin_repeat, Annexin_repeat_CS, ANX13	FALSE	FALSE
8	123681240	123681359	ANXA13	ENSG00000104537	ENST00000262219	ENSE00002134040	123680794	123681359	12	0	-1						IPR037104, IPR018502, IPR018252, IPR009166	Annexin_sf, Annexin_repeat, Annexin_repeat_CS, ANX13	FALSE	FALSE
8	123737320	123737334	ANXA13	ENSG00000104537	ENST00000419625	ENSE00001292122	123737320	123737393	1	-1	0						IPR037104, IPR018502, IPR018252, IPR009166	Annexin_sf, Annexin_repeat, Annexin_repeat_CS, ANX13	FALSE	FALSE
8			ANXA13	ENSG00000104537	ENST00000520519	ENSE00002132514	123729097	123729248	1	-1	-1						IPR037104, IPR018502	Annexin_sf, Annexin_repeat	FALSE	FALSE
8	123712678	123712681	ANXA13	ENSG00000104537	ENST00000520519	ENSE00003592690	123712678	123712753	2	-1	1						IPR037104, IPR018502	Annexin_sf, Annexin_repeat	FALSE	FALSE
8	123695547	123695581	ANXA13	ENSG00000104537	ENST00000520519	ENSE00002126604	123695547	123695581	6	1	0						IPR037104, IPR018502	Annexin_sf, Annexin_repeat	FALSE	FALSE
8	124999404	124999694	SQLE	ENSG00000104549	ENST00000265896	ENSE00000871769	124998505	124999694	1	-1	0						IPR040125, IPR036188	Squalene_monox, FAD/NAD-bd_sf	FALSE	FALSE
8	125003176	125003428	SQLE	ENSG00000104549	ENST00000265896	ENSE00001028522	125003176	125003428	2	0	1						IPR040125, IPR036188	Squalene_monox, FAD/NAD-bd_sf	FALSE	FALSE
8	125005525	125005705	SQLE	ENSG00000104549	ENST00000265896	ENSE00000871767	125005525	125005705	3	1	2						IPR040125, IPR036188	Squalene_monox, FAD/NAD-bd_sf	FALSE	FALSE
8	125007391	125007487	SQLE	ENSG00000104549	ENST00000265896	ENSE00001089208	125007391	125007487	4	2	0						IPR040125, IPR036188	Squalene_monox, FAD/NAD-bd_sf	FALSE	FALSE
8	125008971	125009084	SQLE	ENSG00000104549	ENST00000265896	ENSE00000703271	125008971	125009084	5	0	0	TRUE					IPR040125, IPR036188	Squalene_monox, FAD/NAD-bd_sf	FALSE	FALSE
8	125009172	125009343	SQLE	ENSG00000104549	ENST00000265896	ENSE00000703272	125009172	125009343	6	0	1						IPR040125, IPR036188	Squalene_monox, FAD/NAD-bd_sf	FALSE	FALSE
8	125011537	125011632	SQLE	ENSG00000104549	ENST00000265896	ENSE00000703274	125011537	125011632	7	1	1		TRUE				IPR040125, IPR036188	Squalene_monox, FAD/NAD-bd_sf	FALSE	FALSE
8	125018059	125018201	SQLE	ENSG00000104549	ENST00000265896	ENSE00001089200	125018059	125018201	8	1	0						IPR040125, IPR036188	Squalene_monox, FAD/NAD-bd_sf	FALSE	FALSE
8	125018631	125018727	SQLE	ENSG00000104549	ENST00000265896	ENSE00000703278	125018631	125018727	9	0	1						IPR040125, IPR036188	Squalene_monox, FAD/NAD-bd_sf	FALSE	FALSE
8	125020784	125020871	SQLE	ENSG00000104549	ENST00000265896	ENSE00001089205	125020784	125020871	10	1	2						IPR040125, IPR036188	Squalene_monox, FAD/NAD-bd_sf	FALSE	FALSE
8	125021753	125021945	SQLE	ENSG00000104549	ENST00000265896	ENSE00000871765	125021753	125022283	11	2	-1						IPR040125, IPR036188	Squalene_monox, FAD/NAD-bd_sf	FALSE	FALSE
8	125009280	125009343	SQLE	ENSG00000104549	ENST00000518931	ENSE00002134064	125009280	125009343	1	0	1						IPR040125, IPR036188	Squalene_monox, FAD/NAD-bd_sf	FALSE	FALSE
8	125020784	125020875	SQLE	ENSG00000104549	ENST00000518931	ENSE00002102098	125020784	125020937	5	1	-1						IPR040125, IPR036188	Squalene_monox, FAD/NAD-bd_sf	FALSE	FALSE
8			SQLE	ENSG00000104549	ENST00000521232	ENSE00002109370	124998544	124998646	1	-1	-1				TRUE		IPR040125, IPR036188	Squalene_monox, FAD/NAD-bd_sf	FALSE	FALSE
8	124999955	125000071	SQLE	ENSG00000104549	ENST00000521232	ENSE00002104076	124999900	125000071	2	-1	0						IPR040125, IPR036188	Squalene_monox, FAD/NAD-bd_sf	FALSE	FALSE
8	125005525	125005707	SQLE	ENSG00000104549	ENST00000521232	ENSE00002114049	125005525	125005707	4	1	1						IPR040125, IPR036188	Squalene_monox, FAD/NAD-bd_sf	FALSE	FALSE
8	124998600	124998605	SQLE	ENSG00000104549	ENST00000523430	ENSE00002112127	124998497	124998605	1	-1	0						IPR040125, IPR036188	Squalene_monox, FAD/NAD-bd_sf	FALSE	FALSE
8	125021753	125021945	SQLE	ENSG00000104549	ENST00000523430	ENSE00002095893	125021753	125022281	11	2	-1						IPR040125, IPR036188	Squalene_monox, FAD/NAD-bd_sf	FALSE	FALSE
8			SH2D4A	ENSG00000104611	ENST00000265807	ENSE00001342658	19313693	19313823	1	-1	-1				TRUE		IPR036860	SH2_dom_sf	FALSE	FALSE
8	19319548	19319728	SH2D4A	ENSG00000104611	ENST00000265807	ENSE00001040651	19319344	19319728	2	-1	1						IPR036860	SH2_dom_sf	FALSE	FALSE
8	19332955	19333114	SH2D4A	ENSG00000104611	ENST00000265807	ENSE00001040655	19332955	19333114	3	1	2						IPR036860	SH2_dom_sf	FALSE	FALSE
8	19334686	19334857	SH2D4A	ENSG00000104611	ENST00000265807	ENSE00001040659	19334686	19334857	4	2	0						IPR036860	SH2_dom_sf	FALSE	FALSE
8	19357203	19357283	SH2D4A	ENSG00000104611	ENST00000265807	ENSE00001040658	19357203	19357283	5	0	0	TRUE					IPR036860	SH2_dom_sf	FALSE	FALSE
8	19361203	19361314	SH2D4A	ENSG00000104611	ENST00000265807	ENSE00000979994	19361203	19361314	6	0	1						IPR036860	SH2_dom_sf	FALSE	FALSE
8	19364072	19364282	SH2D4A	ENSG00000104611	ENST00000265807	ENSE00000888756	19364072	19364282	7	1	2						IPR036860	SH2_dom_sf	FALSE	FALSE
8	19373530	19373660	SH2D4A	ENSG00000104611	ENST00000265807	ENSE00000888757	19373530	19373660	8	2	1						IPR036860	SH2_dom_sf	FALSE	FALSE
8	19393318	19393541	SH2D4A	ENSG00000104611	ENST00000265807	ENSE00000888759	19393318	19393541	9	1	0						IPR036860	SH2_dom_sf	FALSE	FALSE
8	19394550	19394642	SH2D4A	ENSG00000104611	ENST00000265807	ENSE00001390050	19394550	19396218	10	0	-1						IPR036860	SH2_dom_sf	FALSE	FALSE
8	19313778	19313823	SH2D4A	ENSG00000104611	ENST00000518040	ENSE00002103988	19313696	19313823	1	-1	1						IPR036860	SH2_dom_sf	FALSE	FALSE
8	19394550	19394642	SH2D4A	ENSG00000104611	ENST00000518040	ENSE00002115769	19394550	19395027	9	0	-1						IPR036860	SH2_dom_sf	FALSE	FALSE
8			SH2D4A	ENSG00000104611	ENST00000519207	ENSE00002106565	19313976	19314079	1	-1	-1						IPR036860	SH2_dom_sf	FALSE	FALSE
8	19394550	19394642	SH2D4A	ENSG00000104611	ENST00000519207	ENSE00002129934	19394550	19394953	10	0	-1						IPR036860	SH2_dom_sf	FALSE	FALSE
8	19319590	19319728	SH2D4A	ENSG00000104611	ENST00000523736	ENSE00002095284	19319590	19319728	1	0	1
8	19361203	19361298	SH2D4A	ENSG00000104611	ENST00000523736	ENSE00002094139	19361203	19361298	4	0	0
8	19817538	19817666	INTS10	ENSG00000104613	ENST00000397977	ENSE00002110047	19817416	19817666	1	-1	0
8	19818275	19818342	INTS10	ENSG00000104613	ENST00000397977	ENSE00003585094	19818275	19818342	2	0	2
8	19819573	19819676	INTS10	ENSG00000104613	ENST00000397977	ENSE00003532982	19819573	19819676	3	2	1
8	19820379	19820518	INTS10	ENSG00000104613	ENST00000397977	ENSE00003583601	19820379	19820518	4	1	0
8	19822439	19822520	INTS10	ENSG00000104613	ENST00000397977	ENSE00003672025	19822439	19822520	5	0	1
8	19823301	19823441	INTS10	ENSG00000104613	ENST00000397977	ENSE00003475383	19823301	19823441	6	1	1		TRUE
8	19823873	19824044	INTS10	ENSG00000104613	ENST00000397977	ENSE00000683215	19823873	19824044	7	1	2
8	19824803	19824972	INTS10	ENSG00000104613	ENST00000397977	ENSE00000683216	19824803	19824972	8	2	1
8	19826426	19826559	INTS10	ENSG00000104613	ENST00000397977	ENSE00003503617	19826426	19826559	9	1	0
8	19830406	19830559	INTS10	ENSG00000104613	ENST00000397977	ENSE00003611237	19830406	19830559	10	0	1
8	19832028	19832110	INTS10	ENSG00000104613	ENST00000397977	ENSE00003790934	19832028	19832110	11	1	0
8	19833169	19833321	INTS10	ENSG00000104613	ENST00000397977	ENSE00003655594	19833169	19833321	12	0	0	TRUE
8	19837052	19837160	INTS10	ENSG00000104613	ENST00000397977	ENSE00003592081	19837052	19837160	13	0	1
8	19842848	19842927	INTS10	ENSG00000104613	ENST00000397977	ENSE00003564621	19842848	19842927	14	1	0
8	19844076	19844238	INTS10	ENSG00000104613	ENST00000397977	ENSE00003506344	19844076	19844238	15	0	1
8	19845704	19845797	INTS10	ENSG00000104613	ENST00000397977	ENSE00003622616	19845704	19845797	16	1	2
8	19851649	19851805	INTS10	ENSG00000104613	ENST00000397977	ENSE00001206712	19851649	19852067	17	2	-1
8	19817538	19817666	INTS10	ENSG00000104613	ENST00000518424	ENSE00001531120	19817391	19817666	1	-1	0
8	19818275	19818346	INTS10	ENSG00000104613	ENST00000518424	ENSE00002131422	19818275	19818473	2	0	-1
8			INTS10	ENSG00000104613	ENST00000518424	ENSE00002116300	19819573	19819653	3	-1	-1
8	19830519	19830559	INTS10	ENSG00000104613	ENST00000518799	ENSE00002106507	19830519	19830559	1	2	1
8	19845704	19845774	INTS10	ENSG00000104613	ENST00000518799	ENSE00002104492	19845704	19845774	5	1	0
8	19837053	19837160	INTS10	ENSG00000104613	ENST00000520670	ENSE00002095062	19837053	19837160	1	1	1
8	19851649	19851771	INTS10	ENSG00000104613	ENST00000520670	ENSE00002100908	19851649	19852083	3	0	-1
8	19844128	19844238	INTS10	ENSG00000104613	ENST00000520827	ENSE00002133600	19844128	19844238	1	1	1
8	19845697	19845710	INTS10	ENSG00000104613	ENST00000520827	ENSE00002135338	19845697	19845797	2	1	-1
8			INTS10	ENSG00000104613	ENST00000520827	ENSE00002103223	19851649	19852067	3	-1	-1
8	19817538	19817666	INTS10	ENSG00000104613	ENST00000522114	ENSE00002131024	19817437	19817666	1	-1	0
8	19818194	19818262	INTS10	ENSG00000104613	ENST00000522114	ENSE00002100475	19818194	19818342	2	0	-1
8			INTS10	ENSG00000104613	ENST00000522114	ENSE00003597790	19819573	19819676	3	-1	-1				TRUE
8			INTS10	ENSG00000104613	ENST00000522114	ENSE00003476374	19820379	19820518	4	-1	-1
8	19842899	19842927	INTS10	ENSG00000104613	ENST00000523772	ENSE00002134165	19842899	19842927	1	1	0
8	19849162	19849239	INTS10	ENSG00000104613	ENST00000523772	ENSE00002140045	19849162	19849239	4	2	2
8	19851649	19851805	INTS10	ENSG00000104613	ENST00000523772	ENSE00002089698	19851649	19852061	5	2	-1
8	19823388	19823441	INTS10	ENSG00000104613	ENST00000523846	ENSE00002102633	19823388	19823441	1	1	1
8	19823873	19823981	INTS10	ENSG00000104613	ENST00000523846	ENSE00002108102	19823873	19823981	2	1	2
8	19817581	19817666	INTS10	ENSG00000104613	ENST00000523869	ENSE00002140131	19817581	19817666	1	1	0
8	19820379	19820388	INTS10	ENSG00000104613	ENST00000523869	ENSE00003569172	19820379	19820518	3	2	-1
8			INTS10	ENSG00000104613	ENST00000523869	ENSE00003634410	19822439	19822520	4	-1	-1				TRUE
8			INTS10	ENSG00000104613	ENST00000523869	ENSE00002104513	19823301	19823452	5	-1	-1
8	9003064	9003171	ERI1	ENSG00000104626	ENST00000250263	ENSE00001019501	9002897	9003171	1	-1	0						IPR036397, IPR036361, IPR013520, IPR012337	RNaseH_sf, SAP_dom_sf, Exonuclease_RNaseT/DNA_pol3, RNaseH-like_sf	FALSE	FALSE
8	9007970	9008148	ERI1	ENSG00000104626	ENST00000250263	ENSE00001019499	9007970	9008148	2	0	2						IPR036397, IPR036361, IPR013520, IPR012337	RNaseH_sf, SAP_dom_sf, Exonuclease_RNaseT/DNA_pol3, RNaseH-like_sf	FALSE	FALSE
8	9011542	9011752	ERI1	ENSG00000104626	ENST00000250263	ENSE00003661393	9011542	9011752	3	2	0						IPR036397, IPR036361, IPR013520, IPR012337	RNaseH_sf, SAP_dom_sf, Exonuclease_RNaseT/DNA_pol3, RNaseH-like_sf	FALSE	FALSE
8	9016322	9016405	ERI1	ENSG00000104626	ENST00000250263	ENSE00003473739	9016322	9016405	4	0	0	TRUE					IPR036397, IPR036361, IPR013520, IPR012337	RNaseH_sf, SAP_dom_sf, Exonuclease_RNaseT/DNA_pol3, RNaseH-like_sf	FALSE	FALSE
8	9018297	9018406	ERI1	ENSG00000104626	ENST00000250263	ENSE00003625306	9018297	9018406	5	0	2						IPR036397, IPR036361, IPR013520, IPR012337	RNaseH_sf, SAP_dom_sf, Exonuclease_RNaseT/DNA_pol3, RNaseH-like_sf	FALSE	FALSE
8	9020350	9020464	ERI1	ENSG00000104626	ENST00000250263	ENSE00003462680	9020350	9020464	6	2	0						IPR036397, IPR036361, IPR013520, IPR012337	RNaseH_sf, SAP_dom_sf, Exonuclease_RNaseT/DNA_pol3, RNaseH-like_sf	FALSE	FALSE
8	9029792	9030034	ERI1	ENSG00000104626	ENST00000250263	ENSE00002248622	9029792	9033338	7	0	-1						IPR036397, IPR036361, IPR013520, IPR012337	RNaseH_sf, SAP_dom_sf, Exonuclease_RNaseT/DNA_pol3, RNaseH-like_sf	FALSE	FALSE
8	9003064	9003171	ERI1	ENSG00000104626	ENST00000519292	ENSE00002120697	9002844	9003171	1	-1	0						IPR036397, IPR036361, IPR013520, IPR012337	RNaseH_sf, SAP_dom_sf, Exonuclease_RNaseT/DNA_pol3, RNaseH-like_sf	FALSE	FALSE
8	9029792	9030034	ERI1	ENSG00000104626	ENST00000519292	ENSE00002125932	9029792	9030081	7	0	-1						IPR036397, IPR036361, IPR013520, IPR012337	RNaseH_sf, SAP_dom_sf, Exonuclease_RNaseT/DNA_pol3, RNaseH-like_sf	FALSE	FALSE
8			ERI1	ENSG00000104626	ENST00000519292	ENSE00002096457	9032549	9033338	8	-1	-1						IPR036397, IPR036361, IPR013520, IPR012337	RNaseH_sf, SAP_dom_sf, Exonuclease_RNaseT/DNA_pol3, RNaseH-like_sf	FALSE	FALSE
8			SLC39A14	ENSG00000104635	ENST00000240095	ENSE00001594310	22367287	22367408	1	-1	-1				TRUE
8	22404711	22404980	SLC39A14	ENSG00000104635	ENST00000240095	ENSE00003795542	22404696	22404980	2	-1	0
8	22408310	22408496	SLC39A14	ENSG00000104635	ENST00000240095	ENSE00000683828	22408310	22408496	3	0	1
8	22412037	22412206	SLC39A14	ENSG00000104635	ENST00000240095	ENSE00000683833	22412037	22412206	4	1	0
8	22414780	22414902	SLC39A14	ENSG00000104635	ENST00000240095	ENSE00000818422	22414780	22414902	5	0	0	TRUE
8	22415769	22415957	SLC39A14	ENSG00000104635	ENST00000240095	ENSE00001159960	22415769	22415957	6	0	0	TRUE
8	22416073	22416280	SLC39A14	ENSG00000104635	ENST00000240095	ENSE00003463584	22416073	22416280	7	0	1
8	22417651	22417835	SLC39A14	ENSG00000104635	ENST00000240095	ENSE00001041907	22417651	22417835	8	1	0
8	22433891	22434004	SLC39A14	ENSG00000104635	ENST00000240095	ENSE00001655590	22433891	22434129	9	0	-1
8			SLC39A14	ENSG00000104635	ENST00000289952	ENSE00001732320	22367537	22367737	1	-1	-1
8	22419552	22419698	SLC39A14	ENSG00000104635	ENST00000289952	ENSE00002135286	22419552	22420140	9	0	-1
8			SLC39A14	ENSG00000104635	ENST00000359741	ENSE00001487906	22367278	22367408	1	-1	-1
8	22409946	22410115	SLC39A14	ENSG00000104635	ENST00000359741	ENSE00001401146	22409946	22410115	4	1	0
8	22419552	22419698	SLC39A14	ENSG00000104635	ENST00000359741	ENSE00001487903	22419552	22422736	9	0	-1
8	22412111	22412206	SLC39A14	ENSG00000104635	ENST00000517370	ENSE00002097346	22411877	22412206	1	-1	0
8	22416073	22416269	SLC39A14	ENSG00000104635	ENST00000517370	ENSE00002112724	22416073	22416269	4	0	2
8	11284889	11285070	MTMR9	ENSG00000104643	ENST00000221086	ENSE00001166667	11284816	11285070	1	-1	2						IPR030564, IPR029021, IPR011993	Myotubularin_fam, Prot-tyrosine_phosphatase-like, PH-like_dom_sf	FALSE	FALSE
8	11295194	11295302	MTMR9	ENSG00000104643	ENST00000221086	ENSE00003556964	11295194	11295302	2	2	0						IPR030564, IPR029021, IPR011993	Myotubularin_fam, Prot-tyrosine_phosphatase-like, PH-like_dom_sf	FALSE	FALSE
8	11300023	11300148	MTMR9	ENSG00000104643	ENST00000221086	ENSE00003630196	11300023	11300148	3	0	0	TRUE					IPR030564, IPR029021, IPR011993	Myotubularin_fam, Prot-tyrosine_phosphatase-like, PH-like_dom_sf	FALSE	FALSE
8	11304841	11305014	MTMR9	ENSG00000104643	ENST00000221086	ENSE00003646125	11304841	11305014	4	0	0	TRUE					IPR030564, IPR029021, IPR011993	Myotubularin_fam, Prot-tyrosine_phosphatase-like, PH-like_dom_sf	FALSE	FALSE
8	11306190	11306407	MTMR9	ENSG00000104643	ENST00000221086	ENSE00003583163	11306190	11306407	5	0	2						IPR030564, IPR029021, IPR011993	Myotubularin_fam, Prot-tyrosine_phosphatase-like, PH-like_dom_sf	FALSE	FALSE
8	11309527	11309688	MTMR9	ENSG00000104643	ENST00000221086	ENSE00003561129	11309527	11309688	6	2	2			TRUE			IPR030564, IPR029021, IPR011993	Myotubularin_fam, Prot-tyrosine_phosphatase-like, PH-like_dom_sf	FALSE	FALSE
8	11314923	11315064	MTMR9	ENSG00000104643	ENST00000221086	ENSE00003556108	11314923	11315064	7	2	0						IPR030564, IPR029021, IPR011993	Myotubularin_fam, Prot-tyrosine_phosphatase-like, PH-like_dom_sf	FALSE	FALSE
8	11316673	11316893	MTMR9	ENSG00000104643	ENST00000221086	ENSE00003534747	11316673	11316893	8	0	2						IPR030564, IPR029021, IPR011993	Myotubularin_fam, Prot-tyrosine_phosphatase-like, PH-like_dom_sf	FALSE	FALSE
8	11319687	11319838	MTMR9	ENSG00000104643	ENST00000221086	ENSE00003683813	11319687	11319838	9	2	1						IPR030564, IPR029021, IPR011993	Myotubularin_fam, Prot-tyrosine_phosphatase-like, PH-like_dom_sf	FALSE	FALSE
8	11322625	11322788	MTMR9	ENSG00000104643	ENST00000221086	ENSE00001189960	11322625	11328146	10	1	-1						IPR030564, IPR029021, IPR011993	Myotubularin_fam, Prot-tyrosine_phosphatase-like, PH-like_dom_sf	FALSE	FALSE
8			MTMR9	ENSG00000104643	ENST00000526292	ENSE00002140358	11285094	11285316	1	-1	-1				TRUE		IPR030564, IPR029021	Myotubularin_fam, Prot-tyrosine_phosphatase-like	FALSE	FALSE
8	11295267	11295302	MTMR9	ENSG00000104643	ENST00000526292	ENSE00003656677	11295194	11295302	2	-1	0						IPR030564, IPR029021	Myotubularin_fam, Prot-tyrosine_phosphatase-like	FALSE	FALSE
8	11322625	11322788	MTMR9	ENSG00000104643	ENST00000526292	ENSE00002172768	11322625	11323057	10	1	-1						IPR030564, IPR029021	Myotubularin_fam, Prot-tyrosine_phosphatase-like	FALSE	FALSE
8	30095513	30095528	LEPROTL1	ENSG00000104660	ENST00000321250	ENSE00002094601	30095408	30095528	1	-1	1
8	30101898	30101973	LEPROTL1	ENSG00000104660	ENST00000321250	ENSE00001281725	30101898	30101973	2	1	2
8	30104300	30104486	LEPROTL1	ENSG00000104660	ENST00000321250	ENSE00003583981	30104300	30104486	3	2	0
8	30105746	30105862	LEPROTL1	ENSG00000104660	ENST00000321250	ENSE00001778818	30105746	30108524	4	0	-1
8	30095513	30095528	LEPROTL1	ENSG00000104660	ENST00000442880	ENSE00002092281	30095425	30095528	1	-1	1
8	30132375	30132489	LEPROTL1	ENSG00000104660	ENST00000442880	ENSE00002096145	30132375	30132489	4	0	1
8	30137272	30137312	LEPROTL1	ENSG00000104660	ENST00000442880	ENSE00001785323	30137272	30137697	5	1	-1
8			LEPROTL1	ENSG00000104660	ENST00000518001	ENSE00001432308	30095410	30095528	1	-1	-1				TRUE
8	30104391	30104486	LEPROTL1	ENSG00000104660	ENST00000518001	ENSE00003694133	30104300	30104486	2	-1	0
8	30105746	30105862	LEPROTL1	ENSG00000104660	ENST00000518001	ENSE00002130471	30105746	30106028	3	0	-1
8	30095804	30095888	LEPROTL1	ENSG00000104660	ENST00000518192	ENSE00002095907	30095649	30095888	1	-1	1
8	30105746	30105862	LEPROTL1	ENSG00000104660	ENST00000518192	ENSE00002106117	30105746	30106089	4	0	-1
8	30101940	30101973	LEPROTL1	ENSG00000104660	ENST00000519466	ENSE00002122705	30101940	30101973	1	1	2
8	30104734	30104922	LEPROTL1	ENSG00000104660	ENST00000519466	ENSE00002110708	30104734	30105087	3	0	-1
8	30095513	30095528	LEPROTL1	ENSG00000104660	ENST00000520682	ENSE00002121575	30095420	30095528	1	-1	1
8	30131976	30132183	LEPROTL1	ENSG00000104660	ENST00000520682	ENSE00002099248	30131976	30132183	4	0	1
8	30095513	30095528	LEPROTL1	ENSG00000104660	ENST00000520739	ENSE00002099483	30095487	30095528	1	-1	1
8	30164111	30164152	LEPROTL1	ENSG00000104660	ENST00000520739	ENSE00003543857	30164111	30164175	4	0	-1
8			LEPROTL1	ENSG00000104660	ENST00000520739	ENSE00003532391	30175085	30175190	5	-1	-1				TRUE
8			LEPROTL1	ENSG00000104660	ENST00000520739	ENSE00002135300	30177126	30177208	6	-1	-1
8	30095513	30095528	LEPROTL1	ENSG00000104660	ENST00000523116	ENSE00002096297	30095480	30095528	1	-1	1
8	30137272	30137502	LEPROTL1	ENSG00000104660	ENST00000523116	ENSE00002097968	30137272	30138348	4	0	-1
8	30095513	30095528	LEPROTL1	ENSG00000104660	ENST00000650149	ENSE00003832317	30095416	30095528	1	-1	1
8	30104734	30104922	LEPROTL1	ENSG00000104660	ENST00000650149	ENSE00003837759	30104734	30104991	4	0	-1
8			LEPROTL1	ENSG00000104660	ENST00000650149	ENSE00003835818	30105746	30108000	5	-1	-1
8	30156384	30156406	DCTN6	ENSG00000104671	ENST00000221114	ENSE00003572086	30156369	30156406	1	-1	2						IPR027777, IPR011004	DCTN6, Trimer_LpxA-like_sf	FALSE	FALSE
8	30164111	30164175	DCTN6	ENSG00000104671	ENST00000221114	ENSE00003675511	30164111	30164175	2	2	1						IPR027777, IPR011004	DCTN6, Trimer_LpxA-like_sf	FALSE	FALSE
8	30175085	30175190	DCTN6	ENSG00000104671	ENST00000221114	ENSE00003564634	30175085	30175190	3	1	2						IPR027777, IPR011004	DCTN6, Trimer_LpxA-like_sf	FALSE	FALSE
8	30177126	30177214	DCTN6	ENSG00000104671	ENST00000221114	ENSE00003531027	30177126	30177214	4	2	1						IPR027777, IPR011004	DCTN6, Trimer_LpxA-like_sf	FALSE	FALSE
8	30179408	30179455	DCTN6	ENSG00000104671	ENST00000221114	ENSE00003578822	30179408	30179455	5	1	1		TRUE				IPR027777, IPR011004	DCTN6, Trimer_LpxA-like_sf	FALSE	FALSE
8	30180488	30180630	DCTN6	ENSG00000104671	ENST00000221114	ENSE00003500202	30180488	30180630	6	1	0						IPR027777, IPR011004	DCTN6, Trimer_LpxA-like_sf	FALSE	FALSE
8	30183075	30183173	DCTN6	ENSG00000104671	ENST00000221114	ENSE00002095991	30183075	30183639	7	0	-1						IPR027777, IPR011004	DCTN6, Trimer_LpxA-like_sf	FALSE	FALSE
8	30180488	30180669	DCTN6	ENSG00000104671	ENST00000520829	ENSE00002124485	30180488	30181021	6	1	-1						IPR027777, IPR011004	DCTN6, Trimer_LpxA-like_sf	FALSE	FALSE
8	30156384	30156406	DCTN6	ENSG00000104671	ENST00000523666	ENSE00002127396	30156370	30156406	1	-1	2
8	30179408	30179435	DCTN6	ENSG00000104671	ENST00000523666	ENSE00003641669	30179408	30179455	4	2	-1
8			DCTN6	ENSG00000104671	ENST00000523666	ENSE00003516332	30180488	30180630	5	-1	-1				TRUE
8			DCTN6	ENSG00000104671	ENST00000523666	ENSE00001167146	30183075	30183553	6	-1	-1
8			R3HCC1	ENSG00000104679	ENST00000265806	ENSE00003841636	23288108	23288157	1	-1	-1				TRUE		IPR039884, IPR036867, IPR012677	R3HC1/R3HCL, R3H_dom_sf, Nucleotide-bd_a/b_plait_sf	FALSE	FALSE
8	23288524	23288633	R3HCC1	ENSG00000104679	ENST00000265806	ENSE00003774169	23288506	23288633	2	-1	2
8	23289016	23289153	R3HCC1	ENSG00000104679	ENST00000265806	ENSE00003515218	23289016	23289153	3	2	2			TRUE
8	23289866	23290469	R3HCC1	ENSG00000104679	ENST00000265806	ENSE00003577968	23289866	23290469	4	2	0						IPR039884, IPR036867, IPR012677	R3HC1/R3HCL, R3H_dom_sf, Nucleotide-bd_a/b_plait_sf	FALSE	FALSE
8	23291361	23291533	R3HCC1	ENSG00000104679	ENST00000265806	ENSE00003591496	23291361	23291533	5	0	2						IPR039884, IPR036867, IPR012677	R3HC1/R3HCL, R3H_dom_sf, Nucleotide-bd_a/b_plait_sf	FALSE	FALSE
8	23293303	23293373	R3HCC1	ENSG00000104679	ENST00000265806	ENSE00003562417	23293303	23293373	6	2	1						IPR039884, IPR036867, IPR012677	R3HC1/R3HCL, R3H_dom_sf, Nucleotide-bd_a/b_plait_sf	FALSE	FALSE
8	23294769	23294864	R3HCC1	ENSG00000104679	ENST00000265806	ENSE00003660630	23294769	23294864	7	1	1		TRUE				IPR039884, IPR036867, IPR012677	R3HC1/R3HCL, R3H_dom_sf, Nucleotide-bd_a/b_plait_sf	FALSE	FALSE
8	23295967	23296097	R3HCC1	ENSG00000104679	ENST00000265806	ENSE00002138933	23295967	23296279	8	1	-1						IPR039884, IPR036867, IPR012677	R3HC1/R3HCL, R3H_dom_sf, Nucleotide-bd_a/b_plait_sf	FALSE	FALSE
8	23287929	23287967	R3HCC1	ENSG00000104679	ENST00000411463	ENSE00001689235	23287929	23287967	1	0	0						IPR039884, IPR036867, IPR012677	R3HC1/R3HCL, R3H_dom_sf, Nucleotide-bd_a/b_plait_sf	FALSE	FALSE
8	23288095	23288157	R3HCC1	ENSG00000104679	ENST00000411463	ENSE00001703332	23288095	23288157	2	0	0	TRUE					IPR039884, IPR036867, IPR012677	R3HC1/R3HCL, R3H_dom_sf, Nucleotide-bd_a/b_plait_sf	FALSE	FALSE
8	23288506	23288633	R3HCC1	ENSG00000104679	ENST00000411463	ENSE00003538026	23288506	23288633	3	0	2						IPR039884, IPR036867, IPR012677	R3HC1/R3HCL, R3H_dom_sf, Nucleotide-bd_a/b_plait_sf	FALSE	FALSE
8	23295967	23296097	R3HCC1	ENSG00000104679	ENST00000411463	ENSE00003548008	23295967	23296121	9	1	-1						IPR039884, IPR036867, IPR012677	R3HC1/R3HCL, R3H_dom_sf, Nucleotide-bd_a/b_plait_sf	FALSE	FALSE
8			R3HCC1	ENSG00000104679	ENST00000518840	ENSE00002125939	23288184	23288275	1	-1	-1						IPR039884, IPR036867	R3HC1/R3HCL, R3H_dom_sf	FALSE	FALSE
8	23289866	23290288	R3HCC1	ENSG00000104679	ENST00000518840	ENSE00002138298	23289866	23290288	4	2	2						IPR039884, IPR036867	R3HC1/R3HCL, R3H_dom_sf	FALSE	FALSE
8			R3HCC1	ENSG00000104679	ENST00000519952	ENSE00001486794	23288124	23288157	1	-1	-1						IPR039884, IPR036867	R3HC1/R3HCL, R3H_dom_sf	FALSE	FALSE
8	23289043	23289153	R3HCC1	ENSG00000104679	ENST00000519952	ENSE00002093677	23289043	23289153	3	2	2						IPR039884, IPR036867	R3HC1/R3HCL, R3H_dom_sf	FALSE	FALSE
8	23291361	23291468	R3HCC1	ENSG00000104679	ENST00000519952	ENSE00002125407	23291361	23291468	5	0	0						IPR039884, IPR036867	R3HC1/R3HCL, R3H_dom_sf	FALSE	FALSE
8	23288524	23288633	R3HCC1	ENSG00000104679	ENST00000521588	ENSE00002133422	23288422	23288633	1	-1	2						IPR039884, IPR036867	R3HC1/R3HCL, R3H_dom_sf	FALSE	FALSE
8	23289866	23290468	R3HCC1	ENSG00000104679	ENST00000521588	ENSE00002099203	23289866	23290468	3	2	2						IPR039884, IPR036867	R3HC1/R3HCL, R3H_dom_sf	FALSE	FALSE
8			R3HCC1	ENSG00000104679	ENST00000522012	ENSE00002122837	23287908	23288157	1	-1	-1
8	23289866	23290219	R3HCC1	ENSG00000104679	ENST00000522012	ENSE00002137035	23289866	23290219	4	2	2
8	23290335	23290338	R3HCC1	ENSG00000104679	ENST00000522012	ENSE00002123853	23290335	23290469	5	2	-1
8			R3HCC1	ENSG00000104679	ENST00000522012	ENSE00003629825	23291361	23291533	6	-1	-1				TRUE
8			R3HCC1	ENSG00000104679	ENST00000522012	ENSE00003494134	23293303	23293373	7	-1	-1				TRUE
8			R3HCC1	ENSG00000104679	ENST00000522012	ENSE00003460371	23294769	23294864	8	-1	-1				TRUE
8			R3HCC1	ENSG00000104679	ENST00000522012	ENSE00003468286	23295967	23296121	9	-1	-1
8	23289866	23289925	R3HCC1	ENSG00000104679	ENST00000625275	ENSE00003766488	23289866	23289925	4	2	2						IPR039884, IPR036867, IPR012677	R3HC1/R3HCL, R3H_dom_sf, Nucleotide-bd_a/b_plait_sf	FALSE	FALSE
8	23290052	23290469	R3HCC1	ENSG00000104679	ENST00000625275	ENSE00003635852	23290052	23290469	5	2	0						IPR039884, IPR036867, IPR012677	R3HC1/R3HCL, R3H_dom_sf, Nucleotide-bd_a/b_plait_sf	FALSE	FALSE
8	30727530	30727835	GSR	ENSG00000104687	ENST00000221130	ENSE00001167123	30727530	30727846	1	-1	0						IPR036188, IPR023753, IPR016156, IPR012999, IPR006322, IPR004099	FAD/NAD-bd_sf, FAD/NAD-binding_dom, FAD/NAD-linked_Rdtase_dimer_sf, Pyr_OxRdtase_I_AS, Glutathione_Rdtase_euk/bac, Pyr_nucl-diS_OxRdtase_dimer	FALSE	FALSE
8	30712062	30712088	GSR	ENSG00000104687	ENST00000221130	ENSE00003566136	30712062	30712088	2	0	0	TRUE					IPR036188, IPR023753, IPR016156, IPR012999, IPR006322, IPR004099	FAD/NAD-bd_sf, FAD/NAD-binding_dom, FAD/NAD-linked_Rdtase_dimer_sf, Pyr_OxRdtase_I_AS, Glutathione_Rdtase_euk/bac, Pyr_nucl-diS_OxRdtase_dimer	FALSE	FALSE
8	30709814	30709902	GSR	ENSG00000104687	ENST00000221130	ENSE00003502715	30709814	30709902	3	0	2						IPR036188, IPR023753, IPR016156, IPR012999, IPR006322, IPR004099	FAD/NAD-bd_sf, FAD/NAD-binding_dom, FAD/NAD-linked_Rdtase_dimer_sf, Pyr_OxRdtase_I_AS, Glutathione_Rdtase_euk/bac, Pyr_nucl-diS_OxRdtase_dimer	FALSE	FALSE
8	30708072	30708141	GSR	ENSG00000104687	ENST00000221130	ENSE00001158417	30708072	30708141	4	2	0						IPR036188, IPR023753, IPR016156, IPR012999, IPR006322, IPR004099	FAD/NAD-bd_sf, FAD/NAD-binding_dom, FAD/NAD-linked_Rdtase_dimer_sf, Pyr_OxRdtase_I_AS, Glutathione_Rdtase_euk/bac, Pyr_nucl-diS_OxRdtase_dimer	FALSE	FALSE
8	30703093	30703240	GSR	ENSG00000104687	ENST00000221130	ENSE00001158408	30703093	30703240	5	0	1						IPR036188, IPR023753, IPR016156, IPR012999, IPR006322, IPR004099	FAD/NAD-bd_sf, FAD/NAD-binding_dom, FAD/NAD-linked_Rdtase_dimer_sf, Pyr_OxRdtase_I_AS, Glutathione_Rdtase_euk/bac, Pyr_nucl-diS_OxRdtase_dimer	FALSE	FALSE
8	30700081	30700135	GSR	ENSG00000104687	ENST00000221130	ENSE00000687921	30700081	30700135	6	1	2						IPR036188, IPR023753, IPR016156, IPR012999, IPR006322, IPR004099	FAD/NAD-bd_sf, FAD/NAD-binding_dom, FAD/NAD-linked_Rdtase_dimer_sf, Pyr_OxRdtase_I_AS, Glutathione_Rdtase_euk/bac, Pyr_nucl-diS_OxRdtase_dimer	FALSE	FALSE
8	30696380	30696479	GSR	ENSG00000104687	ENST00000221130	ENSE00003626927	30696380	30696479	7	2	0						IPR036188, IPR023753, IPR016156, IPR012999, IPR006322, IPR004099	FAD/NAD-bd_sf, FAD/NAD-binding_dom, FAD/NAD-linked_Rdtase_dimer_sf, Pyr_OxRdtase_I_AS, Glutathione_Rdtase_euk/bac, Pyr_nucl-diS_OxRdtase_dimer	FALSE	FALSE
8	30692969	30693055	GSR	ENSG00000104687	ENST00000221130	ENSE00003532295	30692969	30693055	8	0	0	TRUE					IPR036188, IPR023753, IPR016156, IPR012999, IPR006322, IPR004099	FAD/NAD-bd_sf, FAD/NAD-binding_dom, FAD/NAD-linked_Rdtase_dimer_sf, Pyr_OxRdtase_I_AS, Glutathione_Rdtase_euk/bac, Pyr_nucl-diS_OxRdtase_dimer	FALSE	FALSE
8	30689161	30689319	GSR	ENSG00000104687	ENST00000221130	ENSE00003568623	30689161	30689319	9	0	0	TRUE					IPR036188, IPR023753, IPR016156, IPR012999, IPR006322, IPR004099	FAD/NAD-bd_sf, FAD/NAD-binding_dom, FAD/NAD-linked_Rdtase_dimer_sf, Pyr_OxRdtase_I_AS, Glutathione_Rdtase_euk/bac, Pyr_nucl-diS_OxRdtase_dimer	FALSE	FALSE
8	30684088	30684199	GSR	ENSG00000104687	ENST00000221130	ENSE00003615357	30684088	30684199	10	0	1						IPR036188, IPR023753, IPR016156, IPR012999, IPR006322, IPR004099	FAD/NAD-bd_sf, FAD/NAD-binding_dom, FAD/NAD-linked_Rdtase_dimer_sf, Pyr_OxRdtase_I_AS, Glutathione_Rdtase_euk/bac, Pyr_nucl-diS_OxRdtase_dimer	FALSE	FALSE
8	30681930	30682061	GSR	ENSG00000104687	ENST00000221130	ENSE00000687899	30681930	30682061	11	1	1		TRUE				IPR036188, IPR023753, IPR016156, IPR012999, IPR006322, IPR004099	FAD/NAD-bd_sf, FAD/NAD-binding_dom, FAD/NAD-linked_Rdtase_dimer_sf, Pyr_OxRdtase_I_AS, Glutathione_Rdtase_euk/bac, Pyr_nucl-diS_OxRdtase_dimer	FALSE	FALSE
8	30680904	30681037	GSR	ENSG00000104687	ENST00000221130	ENSE00000687897	30680904	30681037	12	1	0						IPR036188, IPR023753, IPR016156, IPR012999, IPR006322, IPR004099	FAD/NAD-bd_sf, FAD/NAD-binding_dom, FAD/NAD-linked_Rdtase_dimer_sf, Pyr_OxRdtase_I_AS, Glutathione_Rdtase_euk/bac, Pyr_nucl-diS_OxRdtase_dimer	FALSE	FALSE
8	30679520	30679669	GSR	ENSG00000104687	ENST00000221130	ENSE00002132314	30678066	30679669	13	0	-1						IPR036188, IPR023753, IPR016156, IPR012999, IPR006322, IPR004099	FAD/NAD-bd_sf, FAD/NAD-binding_dom, FAD/NAD-linked_Rdtase_dimer_sf, Pyr_OxRdtase_I_AS, Glutathione_Rdtase_euk/bac, Pyr_nucl-diS_OxRdtase_dimer	FALSE	FALSE
8	30727530	30727667	GSR	ENSG00000104687	ENST00000523295	ENSE00002118487	30727530	30727667	1	0	0
8	30696408	30696479	GSR	ENSG00000104687	ENST00000523295	ENSE00003514646	30696380	30696479	5	0	-1
8			GSR	ENSG00000104687	ENST00000523295	ENSE00002100455	30681931	30682061	9	-1	-1
8	30727530	30727835	GSR	ENSG00000104687	ENST00000537535	ENSE00002210612	30727530	30727835	1	0	0						IPR036188, IPR023753, IPR016156, IPR012999, IPR006322, IPR004099	FAD/NAD-bd_sf, FAD/NAD-binding_dom, FAD/NAD-linked_Rdtase_dimer_sf, Pyr_OxRdtase_I_AS, Glutathione_Rdtase_euk/bac, Pyr_nucl-diS_OxRdtase_dimer	FALSE	FALSE
8	30679520	30679669	GSR	ENSG00000104687	ENST00000537535	ENSE00002290826	30679520	30679669	11	0	0						IPR036188, IPR023753, IPR016156, IPR012999, IPR006322, IPR004099	FAD/NAD-bd_sf, FAD/NAD-binding_dom, FAD/NAD-linked_Rdtase_dimer_sf, Pyr_OxRdtase_I_AS, Glutathione_Rdtase_euk/bac, Pyr_nucl-diS_OxRdtase_dimer	FALSE	FALSE
8	30727530	30727701	GSR	ENSG00000104687	ENST00000643653	ENSE00003825717	30727530	30727701	1	2	0
8	30704853	30704864	GSR	ENSG00000104687	ENST00000643653	ENSE00003824476	30704647	30704864	5	0	-1
8			GSR	ENSG00000104687	ENST00000643653	ENSE00003830755	30703093	30703240	6	-1	-1				TRUE
8			GSR	ENSG00000104687	ENST00000643653	ENSE00003819321	30700081	30700135	7	-1	-1				TRUE
8			GSR	ENSG00000104687	ENST00000643653	ENSE00003815087	30696380	30696479	8	-1	-1				TRUE
8			GSR	ENSG00000104687	ENST00000643653	ENSE00003608894	30692969	30693055	9	-1	-1				TRUE
8			GSR	ENSG00000104687	ENST00000643653	ENSE00003550089	30689161	30689319	10	-1	-1				TRUE
8			GSR	ENSG00000104687	ENST00000643653	ENSE00003648536	30684088	30684199	11	-1	-1				TRUE
8			GSR	ENSG00000104687	ENST00000643653	ENSE00003824782	30681930	30682061	12	-1	-1				TRUE
8			GSR	ENSG00000104687	ENST00000643653	ENSE00003828037	30680904	30681037	13	-1	-1				TRUE
8			GSR	ENSG00000104687	ENST00000643653	ENSE00003824909	30678369	30679669	14	-1	-1
8	23224756	23225061	TNFRSF10A	ENSG00000104689	ENST00000221132	ENSE00001217515	23224756	23225102	1	-1	0						IPR034029, IPR034024, IPR020465, IPR011029, IPR001368	TNFRSF10A/B_death, TNFRSF10_N, TNFR_10, DEATH-like_dom_sf, TNFR/NGFR_Cys_rich_reg	FALSE	FALSE
8	23212116	23212212	TNFRSF10A	ENSG00000104689	ENST00000221132	ENSE00003610309	23212116	23212212	2	0	1						IPR034029, IPR034024, IPR020465, IPR011029, IPR001368	TNFRSF10A/B_death, TNFRSF10_N, TNFR_10, DEATH-like_dom_sf, TNFR/NGFR_Cys_rich_reg	FALSE	FALSE
8	23202648	23202761	TNFRSF10A	ENSG00000104689	ENST00000221132	ENSE00003546909	23202648	23202761	3	1	1		TRUE				IPR034029, IPR034024, IPR020465, IPR011029, IPR001368	TNFRSF10A/B_death, TNFRSF10_N, TNFR_10, DEATH-like_dom_sf, TNFR/NGFR_Cys_rich_reg	FALSE	FALSE
8	23201808	23201919	TNFRSF10A	ENSG00000104689	ENST00000221132	ENSE00003496898	23201808	23201919	4	1	2						IPR034029, IPR034024, IPR020465, IPR011029, IPR001368	TNFRSF10A/B_death, TNFRSF10_N, TNFR_10, DEATH-like_dom_sf, TNFR/NGFR_Cys_rich_reg	FALSE	FALSE
8	23200687	23200760	TNFRSF10A	ENSG00000104689	ENST00000221132	ENSE00001633650	23200687	23200760	5	2	1						IPR034029, IPR034024, IPR020465, IPR011029, IPR001368	TNFRSF10A/B_death, TNFRSF10_N, TNFR_10, DEATH-like_dom_sf, TNFR/NGFR_Cys_rich_reg	FALSE	FALSE
8	23200505	23200600	TNFRSF10A	ENSG00000104689	ENST00000221132	ENSE00000684374	23200505	23200600	6	1	1		TRUE				IPR034029, IPR034024, IPR020465, IPR011029, IPR001368	TNFRSF10A/B_death, TNFRSF10_N, TNFR_10, DEATH-like_dom_sf, TNFR/NGFR_Cys_rich_reg	FALSE	FALSE
8	23199886	23199917	TNFRSF10A	ENSG00000104689	ENST00000221132	ENSE00003789187	23199886	23199917	7	1	0						IPR034029, IPR034024, IPR020465, IPR011029, IPR001368	TNFRSF10A/B_death, TNFRSF10_N, TNFR_10, DEATH-like_dom_sf, TNFR/NGFR_Cys_rich_reg	FALSE	FALSE
8	23199266	23199448	TNFRSF10A	ENSG00000104689	ENST00000221132	ENSE00000684381	23199266	23199448	8	0	0	TRUE					IPR034029, IPR034024, IPR020465, IPR011029, IPR001368	TNFRSF10A/B_death, TNFRSF10_N, TNFR_10, DEATH-like_dom_sf, TNFR/NGFR_Cys_rich_reg	FALSE	FALSE
8	23197132	23197204	TNFRSF10A	ENSG00000104689	ENST00000221132	ENSE00001666256	23197132	23197204	9	0	1						IPR034029, IPR034024, IPR020465, IPR011029, IPR001368	TNFRSF10A/B_death, TNFRSF10_N, TNFR_10, DEATH-like_dom_sf, TNFR/NGFR_Cys_rich_reg	FALSE	FALSE
8	23191694	23192013	TNFRSF10A	ENSG00000104689	ENST00000221132	ENSE00001217507	23190452	23192013	10	1	-1						IPR034029, IPR034024, IPR020465, IPR011029, IPR001368	TNFRSF10A/B_death, TNFRSF10_N, TNFR_10, DEATH-like_dom_sf, TNFR/NGFR_Cys_rich_reg	FALSE	FALSE
8			TNFRSF10A	ENSG00000104689	ENST00000524158	ENSE00002093941	23224433	23224600	1	-1	-1				TRUE
8			TNFRSF10A	ENSG00000104689	ENST00000524158	ENSE00003566415	23212116	23212212	2	-1	-1				TRUE
8			TNFRSF10A	ENSG00000104689	ENST00000524158	ENSE00003595880	23202648	23202761	3	-1	-1				TRUE
8	23201808	23201830	TNFRSF10A	ENSG00000104689	ENST00000524158	ENSE00003530922	23201808	23201919	4	-1	2
8	23225031	23225061	TNFRSF10A	ENSG00000104689	ENST00000613472	ENSE00003752146	23225031	23225061	1	0	1						IPR034029, IPR020465, IPR011029, IPR001368	TNFRSF10A/B_death, TNFR_10, DEATH-like_dom_sf, TNFR/NGFR_Cys_rich_reg	FALSE	FALSE
8	23202648	23202659	TNFRSF10A	ENSG00000104689	ENST00000613472	ENSE00003741091	23202648	23202659	2	1	1		TRUE				IPR034029, IPR020465, IPR011029, IPR001368	TNFRSF10A/B_death, TNFR_10, DEATH-like_dom_sf, TNFR/NGFR_Cys_rich_reg	FALSE	FALSE
8	23191694	23192013	TNFRSF10A	ENSG00000104689	ENST00000613472	ENSE00003725790	23191649	23192013	9	1	-1						IPR034029, IPR020465, IPR011029, IPR001368	TNFRSF10A/B_death, TNFR_10, DEATH-like_dom_sf, TNFR/NGFR_Cys_rich_reg	FALSE	FALSE
8	30744190	30744277	UBXN8	ENSG00000104691	ENST00000265616	ENSE00001557450	30744164	30744277	1	-1	1						IPR029071, IPR017247	Ubiquitin-like_domsf, UBXN8	FALSE	FALSE
8	30751396	30751518	UBXN8	ENSG00000104691	ENST00000265616	ENSE00003790903	30751396	30751518	2	1	1		TRUE				IPR029071	Ubiquitin-like_domsf	FALSE	FALSE
8	30753035	30753105	UBXN8	ENSG00000104691	ENST00000265616	ENSE00003458228	30753035	30753105	3	1	0						IPR029071	Ubiquitin-like_domsf	FALSE	FALSE
8	30754665	30754787	UBXN8	ENSG00000104691	ENST00000265616	ENSE00003736234	30754665	30754787	4	0	0	TRUE					IPR029071	Ubiquitin-like_domsf	FALSE	FALSE
8	30756765	30756887	UBXN8	ENSG00000104691	ENST00000265616	ENSE00003716737	30756765	30756887	5	0	0	TRUE					IPR029071	Ubiquitin-like_domsf	FALSE	FALSE
8	30760888	30760929	UBXN8	ENSG00000104691	ENST00000265616	ENSE00003552426	30760888	30760929	6	0	0	TRUE					IPR029071	Ubiquitin-like_domsf	FALSE	FALSE
8	30763273	30763347	UBXN8	ENSG00000104691	ENST00000265616	ENSE00001271792	30763273	30763347	7	0	0	TRUE					IPR029071	Ubiquitin-like_domsf	FALSE	FALSE
8	30766227	30766394	UBXN8	ENSG00000104691	ENST00000265616	ENSE00003723699	30766227	30767006	8	0	-1						IPR029071, IPR017247	Ubiquitin-like_domsf, UBXN8	FALSE	FALSE
8	30744190	30744277	UBXN8	ENSG00000104691	ENST00000341403	ENSE00003728283	30744189	30744277	1	-1	1						IPR029071, IPR017247	Ubiquitin-like_domsf, UBXN8	FALSE	FALSE
8	30766227	30766394	UBXN8	ENSG00000104691	ENST00000341403	ENSE00003713327	30766227	30766905	7	0	-1						IPR029071, IPR017247	Ubiquitin-like_domsf, UBXN8	FALSE	FALSE
8	30732687	30733308	UBXN8	ENSG00000104691	ENST00000522968	ENSE00002093656	30732619	30733308	1	-1	1						IPR043502, IPR036397, IPR012337	DNA/RNA_pol_sf, RNaseH_sf, RNaseH-like_sf	FALSE	FALSE
8	30744190	30744277	UBXN8	ENSG00000104691	ENST00000615729	ENSE00003724633	30744190	30744277	1	0	1						IPR029071, IPR017247	Ubiquitin-like_domsf, UBXN8	FALSE	FALSE
8	30751507	30751518	UBXN8	ENSG00000104691	ENST00000615729	ENSE00003732360	30751507	30751518	2	1	1						IPR029071, IPR017247	Ubiquitin-like_domsf, UBXN8	FALSE	FALSE
8	30766227	30766394	UBXN8	ENSG00000104691	ENST00000615729	ENSE00003736079	30766227	30766394	8	0	0						IPR029071, IPR017247	Ubiquitin-like_domsf, UBXN8	FALSE	FALSE
8			UBXN8	ENSG00000104691	ENST00000620074	ENSE00003907746	30729131	30729345	1	-1	-1						IPR029071	Ubiquitin-like_domsf	FALSE	FALSE
8	30732296	30732370	UBXN8	ENSG00000104691	ENST00000620074	ENSE00003740879	30731529	30732370	2	-1	0						IPR029071	Ubiquitin-like_domsf	FALSE	FALSE
8	30744328	30744460	UBXN8	ENSG00000104691	ENST00000620074	ENSE00003749725	30744328	30744460	3	0	1						IPR029071	Ubiquitin-like_domsf	FALSE	FALSE
8	30766227	30766394	UBXN8	ENSG00000104691	ENST00000620074	ENSE00003729824	30766227	30766470	10	0	-1						IPR029071	Ubiquitin-like_domsf	FALSE	FALSE
8	30812320	30812421	PPP2CB	ENSG00000104695	ENST00000221138	ENSE00001483887	30812320	30812818	1	-1	0						IPR029052, IPR006186	Metallo-depent_PP-like, Ser/Thr-sp_prot-phosphatase	FALSE	FALSE
8	30799546	30799755	PPP2CB	ENSG00000104695	ENST00000221138	ENSE00003618118	30799546	30799755	2	0	0	TRUE					IPR029052, IPR006186	Metallo-depent_PP-like, Ser/Thr-sp_prot-phosphatase	FALSE	FALSE
8	30797581	30797754	PPP2CB	ENSG00000104695	ENST00000221138	ENSE00000688018	30797581	30797754	3	0	0	TRUE					IPR029052, IPR006186	Metallo-depent_PP-like, Ser/Thr-sp_prot-phosphatase	FALSE	FALSE
8	30794192	30794281	PPP2CB	ENSG00000104695	ENST00000221138	ENSE00001593515	30794192	30794281	4	0	0	TRUE					IPR029052, IPR006186	Metallo-depent_PP-like, Ser/Thr-sp_prot-phosphatase	FALSE	FALSE
8	30793917	30794078	PPP2CB	ENSG00000104695	ENST00000221138	ENSE00001729232	30793917	30794078	5	0	0	TRUE					IPR029052, IPR006186	Metallo-depent_PP-like, Ser/Thr-sp_prot-phosphatase	FALSE	FALSE
8	30791197	30791315	PPP2CB	ENSG00000104695	ENST00000221138	ENSE00001625658	30791197	30791315	6	0	2						IPR029052, IPR006186	Metallo-depent_PP-like, Ser/Thr-sp_prot-phosphatase	FALSE	FALSE
8	30786235	30786307	PPP2CB	ENSG00000104695	ENST00000221138	ENSE00002094460	30785616	30786307	7	2	-1						IPR029052, IPR006186	Metallo-depent_PP-like, Ser/Thr-sp_prot-phosphatase	FALSE	FALSE
8	30812786	30812853	PPP2CB	ENSG00000104695	ENST00000518243	ENSE00002105598	30812786	30812878	1	-1	2						IPR029052, IPR006186	Metallo-depent_PP-like, Ser/Thr-sp_prot-phosphatase	FALSE	FALSE
8	30799546	30799648	PPP2CB	ENSG00000104695	ENST00000518243	ENSE00002102811	30799546	30799648	2	2	0						IPR029052, IPR006186	Metallo-depent_PP-like, Ser/Thr-sp_prot-phosphatase	FALSE	FALSE
8	30793962	30794078	PPP2CB	ENSG00000104695	ENST00000518243	ENSE00001920811	30793962	30794078	5	0	0						IPR029052, IPR006186	Metallo-depent_PP-like, Ser/Thr-sp_prot-phosphatase	FALSE	FALSE
8			PPP2CB	ENSG00000104695	ENST00000520056	ENSE00002137247	30809990	30810276	1	-1	-1						IPR029052, IPR006186	Metallo-depent_PP-like, Ser/Thr-sp_prot-phosphatase	FALSE	FALSE
8	30799546	30799662	PPP2CB	ENSG00000104695	ENST00000520056	ENSE00003500536	30799546	30799755	2	-1	0						IPR029052, IPR006186	Metallo-depent_PP-like, Ser/Thr-sp_prot-phosphatase	FALSE	FALSE
8	30794198	30794281	PPP2CB	ENSG00000104695	ENST00000520056	ENSE00002116920	30794198	30794281	4	0	0						IPR029052, IPR006186	Metallo-depent_PP-like, Ser/Thr-sp_prot-phosphatase	FALSE	FALSE
8	30791193	30791315	PPP2CB	ENSG00000104695	ENST00000520334	ENSE00001936819	30790990	30791315	3	0	-1						IPR029052, IPR006186	Metallo-depent_PP-like, Ser/Thr-sp_prot-phosphatase	FALSE	FALSE
8	731140	731161	ERICH1	ENSG00000104714	ENST00000262109	ENSE00001226498	731140	731224	1	-1	1
8	715861	716007	ERICH1	ENSG00000104714	ENST00000262109	ENSE00003525922	715861	716007	2	1	1		TRUE
8	692478	692612	ERICH1	ENSG00000104714	ENST00000262109	ENSE00003594480	692478	692612	3	1	1		TRUE
8	673289	674047	ERICH1	ENSG00000104714	ENST00000262109	ENSE00001008834	673289	674047	4	1	1		TRUE
8	668598	668792	ERICH1	ENSG00000104714	ENST00000262109	ENSE00001337986	668598	668792	5	1	1		TRUE
8	664603	664676	ERICH1	ENSG00000104714	ENST00000262109	ENSE00001337988	664200	664676	6	1	-1
8	24913794	24914873	NEFM	ENSG00000104722	ENST00000221166	ENSE00001215498	24913761	24914873	1	-1	0						IPR042180, IPR039008, IPR027697, IPR018039, IPR006821	IF_rod_dom_coil1B, IF_rod_dom, NF-M, IF_conserved, Intermed_filament_DNA-bd	FALSE	FALSE
8	24915605	24915729	NEFM	ENSG00000104722	ENST00000221166	ENSE00003643795	24915605	24915729	2	0	2						IPR042180, IPR039008, IPR027697, IPR018039, IPR006821	IF_rod_dom_coil1B, IF_rod_dom, NF-M, IF_conserved, Intermed_filament_DNA-bd	FALSE	FALSE
8	24917061	24918606	NEFM	ENSG00000104722	ENST00000221166	ENSE00000684992	24917061	24919093	3	2	-1						IPR042180, IPR039008, IPR027697, IPR018039, IPR006821	IF_rod_dom_coil1B, IF_rod_dom, NF-M, IF_conserved, Intermed_filament_DNA-bd	FALSE	FALSE
8			NEFM	ENSG00000104722	ENST00000433454	ENSE00001598043	24914942	24915297	1	-1	-1				TRUE		IPR039008, IPR027697	IF_rod_dom, NF-M	FALSE	FALSE
8	24915653	24915729	NEFM	ENSG00000104722	ENST00000433454	ENSE00003673950	24915605	24915729	2	-1	2						IPR039008, IPR027697	IF_rod_dom, NF-M	FALSE	FALSE
8	24917061	24918606	NEFM	ENSG00000104722	ENST00000433454	ENSE00002095590	24917061	24919098	3	2	-1						IPR039008, IPR027697	IF_rod_dom, NF-M	FALSE	FALSE
8	24913794	24914873	NEFM	ENSG00000104722	ENST00000437366	ENSE00003467466	24913764	24914873	1	-1	0						IPR042180, IPR039008, IPR027697, IPR018039, IPR006821	IF_rod_dom_coil1B, IF_rod_dom, NF-M, IF_conserved, Intermed_filament_DNA-bd	FALSE	FALSE
8	24917061	24917731	NEFM	ENSG00000104722	ENST00000437366	ENSE00001676024	24917061	24917731	3	2	1						IPR042180, IPR039008, IPR027697, IPR018039, IPR006821	IF_rod_dom_coil1B, IF_rod_dom, NF-M, IF_conserved, Intermed_filament_DNA-bd	FALSE	FALSE
8	24917849	24918606	NEFM	ENSG00000104722	ENST00000437366	ENSE00001750001	24917849	24919090	4	1	-1						IPR042180, IPR039008, IPR027697, IPR018039, IPR006821	IF_rod_dom_coil1B, IF_rod_dom, NF-M, IF_conserved, Intermed_filament_DNA-bd	FALSE	FALSE
8	24917061	24917616	NEFM	ENSG00000104722	ENST00000518131	ENSE00002092330	24917061	24917616	3	2	0						IPR042180, IPR039008, IPR027697, IPR018039, IPR006821	IF_rod_dom_coil1B, IF_rod_dom, NF-M, IF_conserved, Intermed_filament_DNA-bd	FALSE	FALSE
8	24918271	24918606	NEFM	ENSG00000104722	ENST00000518131	ENSE00002124778	24918271	24918976	4	0	-1						IPR042180, IPR039008, IPR027697, IPR018039, IPR006821	IF_rod_dom_coil1B, IF_rod_dom, NF-M, IF_conserved, Intermed_filament_DNA-bd	FALSE	FALSE
8	15540431	15540568	TUSC3	ENSG00000104723	ENST00000382020	ENSE00001839891	15540223	15540568	1	-1	0						IPR036249	Thioredoxin-like_sf	FALSE	FALSE
8	15623080	15623249	TUSC3	ENSG00000104723	ENST00000382020	ENSE00003482270	15623080	15623249	2	0	2						IPR036249	Thioredoxin-like_sf	FALSE	FALSE
8	15650697	15650814	TUSC3	ENSG00000104723	ENST00000382020	ENSE00003583188	15650697	15650814	3	2	0						IPR036249	Thioredoxin-like_sf	FALSE	FALSE
8	15659507	15659647	TUSC3	ENSG00000104723	ENST00000382020	ENSE00003486036	15659507	15659647	4	0	0	TRUE					IPR036249	Thioredoxin-like_sf	FALSE	FALSE
8	15662156	15662296	TUSC3	ENSG00000104723	ENST00000382020	ENSE00003584450	15662156	15662296	5	0	0	TRUE					IPR036249	Thioredoxin-like_sf	FALSE	FALSE
8	15673747	15673836	TUSC3	ENSG00000104723	ENST00000382020	ENSE00003530913	15673747	15673836	6	0	0	TRUE					IPR036249	Thioredoxin-like_sf	FALSE	FALSE
8	15730666	15730729	TUSC3	ENSG00000104723	ENST00000382020	ENSE00001795990	15730666	15730729	7	0	1						IPR036249	Thioredoxin-like_sf	FALSE	FALSE
8	15743538	15743612	TUSC3	ENSG00000104723	ENST00000382020	ENSE00003597281	15743538	15743612	8	1	1		TRUE				IPR036249	Thioredoxin-like_sf	FALSE	FALSE
8	15748375	15748465	TUSC3	ENSG00000104723	ENST00000382020	ENSE00003671211	15748375	15748465	9	1	2						IPR036249	Thioredoxin-like_sf	FALSE	FALSE
8	15764203	15764218	TUSC3	ENSG00000104723	ENST00000382020	ENSE00001490645	15764203	15766649	10	2	-1						IPR036249	Thioredoxin-like_sf	FALSE	FALSE
8	15540431	15540568	TUSC3	ENSG00000104723	ENST00000503731	ENSE00002086163	15540263	15540568	1	-1	0						IPR036249	Thioredoxin-like_sf	FALSE	FALSE
8	15757791	15757809	TUSC3	ENSG00000104723	ENST00000503731	ENSE00003619733	15757791	15757855	10	2	-1						IPR036249	Thioredoxin-like_sf	FALSE	FALSE
8			TUSC3	ENSG00000104723	ENST00000503731	ENSE00002074386	15764203	15766638	11	-1	-1						IPR036249	Thioredoxin-like_sf	FALSE	FALSE
8	15540431	15540568	TUSC3	ENSG00000104723	ENST00000506802	ENSE00002062892	15540233	15540568	1	-1	0						IPR036249	Thioredoxin-like_sf	FALSE	FALSE
8	15764203	15764210	TUSC3	ENSG00000104723	ENST00000506802	ENSE00002050162	15764203	15764613	9	1	-1						IPR036249	Thioredoxin-like_sf	FALSE	FALSE
8	15540431	15540568	TUSC3	ENSG00000104723	ENST00000509380	ENSE00001490646	15540281	15540568	1	-1	0						IPR036249	Thioredoxin-like_sf	FALSE	FALSE
8	15733392	15733399	TUSC3	ENSG00000104723	ENST00000509380	ENSE00002045485	15733392	15733645	8	1	-1						IPR036249	Thioredoxin-like_sf	FALSE	FALSE
8	15540431	15540568	TUSC3	ENSG00000104723	ENST00000510836	ENSE00002051150	15540279	15540568	1	-1	0
8	15743538	15743570	TUSC3	ENSG00000104723	ENST00000510836	ENSE00003638946	15743538	15743612	7	0	-1
8			TUSC3	ENSG00000104723	ENST00000510836	ENSE00002087537	15764203	15764629	8	-1	-1
8	15757791	15757809	TUSC3	ENSG00000104723	ENST00000511783	ENSE00001490659	15757791	15757859	9	2	-1						IPR036249	Thioredoxin-like_sf	FALSE	FALSE
8			TUSC3	ENSG00000104723	ENST00000511783	ENSE00002071355	15758034	15758277	10	-1	-1						IPR036249	Thioredoxin-like_sf	FALSE	FALSE
8	15540431	15540568	TUSC3	ENSG00000104723	ENST00000515859	ENSE00002072627	15540227	15540568	1	-1	0
8			TUSC3	ENSG00000104723	ENST00000515859	ENSE00003499007	15748375	15748465	8	-1	-1
8			TUSC3	ENSG00000104723	ENST00000515859	ENSE00002054925	15764203	15764661	9	-1	-1
8			ARHGEF10	ENSG00000104728	ENST00000349830	ENSE00001420941	1823926	1824113	1	-1	-1				TRUE		IPR039919, IPR036322, IPR035899, IPR030632, IPR015943	ARHGEF10/ARHGEF17, WD40_repeat_dom_sf, DBL_dom_sf, ARHGEF10, WD40/YVTN_repeat-like_dom_sf	FALSE	FALSE
8	1843400	1843436	ARHGEF10	ENSG00000104728	ENST00000349830	ENSE00003479127	1843353	1843436	2	-1	1						IPR039919, IPR036322, IPR035899, IPR030632, IPR015943	ARHGEF10/ARHGEF17, WD40_repeat_dom_sf, DBL_dom_sf, ARHGEF10, WD40/YVTN_repeat-like_dom_sf	FALSE	FALSE
8	1857960	1858115	ARHGEF10	ENSG00000104728	ENST00000349830	ENSE00001749992	1857960	1858115	3	1	1		TRUE				IPR039919, IPR036322, IPR035899, IPR030632, IPR015943	ARHGEF10/ARHGEF17, WD40_repeat_dom_sf, DBL_dom_sf, ARHGEF10, WD40/YVTN_repeat-like_dom_sf	FALSE	FALSE
8	1859897	1860184	ARHGEF10	ENSG00000104728	ENST00000349830	ENSE00003494067	1859897	1860184	4	1	1		TRUE				IPR039919, IPR036322, IPR035899, IPR030632, IPR015943	ARHGEF10/ARHGEF17, WD40_repeat_dom_sf, DBL_dom_sf, ARHGEF10, WD40/YVTN_repeat-like_dom_sf	FALSE	FALSE
8	1864373	1864436	ARHGEF10	ENSG00000104728	ENST00000349830	ENSE00003605459	1864373	1864436	5	1	2						IPR039919, IPR036322, IPR035899, IPR030632, IPR015943	ARHGEF10/ARHGEF17, WD40_repeat_dom_sf, DBL_dom_sf, ARHGEF10, WD40/YVTN_repeat-like_dom_sf	FALSE	FALSE
8	1866526	1866602	ARHGEF10	ENSG00000104728	ENST00000349830	ENSE00003728030	1866526	1866602	6	2	1						IPR039919, IPR036322, IPR035899, IPR030632, IPR015943	ARHGEF10/ARHGEF17, WD40_repeat_dom_sf, DBL_dom_sf, ARHGEF10, WD40/YVTN_repeat-like_dom_sf	FALSE	FALSE
8	1869194	1869250	ARHGEF10	ENSG00000104728	ENST00000349830	ENSE00003504693	1869194	1869250	7	1	1		TRUE				IPR039919, IPR036322, IPR035899, IPR030632, IPR015943	ARHGEF10/ARHGEF17, WD40_repeat_dom_sf, DBL_dom_sf, ARHGEF10, WD40/YVTN_repeat-like_dom_sf	FALSE	FALSE
8	1876571	1876734	ARHGEF10	ENSG00000104728	ENST00000349830	ENSE00003625883	1876571	1876734	8	1	0						IPR039919, IPR036322, IPR035899, IPR030632, IPR015943	ARHGEF10/ARHGEF17, WD40_repeat_dom_sf, DBL_dom_sf, ARHGEF10, WD40/YVTN_repeat-like_dom_sf	FALSE	FALSE
8	1880048	1880164	ARHGEF10	ENSG00000104728	ENST00000349830	ENSE00001262966	1880048	1880164	9	0	0	TRUE					IPR039919, IPR036322, IPR035899, IPR030632, IPR015943	ARHGEF10/ARHGEF17, WD40_repeat_dom_sf, DBL_dom_sf, ARHGEF10, WD40/YVTN_repeat-like_dom_sf	FALSE	FALSE
8	1882635	1882749	ARHGEF10	ENSG00000104728	ENST00000349830	ENSE00003639801	1882635	1882749	10	0	1						IPR039919, IPR036322, IPR035899, IPR030632, IPR015943	ARHGEF10/ARHGEF17, WD40_repeat_dom_sf, DBL_dom_sf, ARHGEF10, WD40/YVTN_repeat-like_dom_sf	FALSE	FALSE
8	1885601	1885707	ARHGEF10	ENSG00000104728	ENST00000349830	ENSE00003512934	1885601	1885707	11	1	0						IPR039919, IPR036322, IPR035899, IPR030632, IPR015943	ARHGEF10/ARHGEF17, WD40_repeat_dom_sf, DBL_dom_sf, ARHGEF10, WD40/YVTN_repeat-like_dom_sf	FALSE	FALSE
8	1893569	1893646	ARHGEF10	ENSG00000104728	ENST00000349830	ENSE00003536131	1893569	1893646	12	0	0	TRUE					IPR039919, IPR036322, IPR035899, IPR030632, IPR015943	ARHGEF10/ARHGEF17, WD40_repeat_dom_sf, DBL_dom_sf, ARHGEF10, WD40/YVTN_repeat-like_dom_sf	FALSE	FALSE
8	1894393	1894572	ARHGEF10	ENSG00000104728	ENST00000349830	ENSE00003669657	1894393	1894572	13	0	0	TRUE					IPR039919, IPR036322, IPR035899, IPR030632, IPR015943	ARHGEF10/ARHGEF17, WD40_repeat_dom_sf, DBL_dom_sf, ARHGEF10, WD40/YVTN_repeat-like_dom_sf	FALSE	FALSE
8	1896333	1896449	ARHGEF10	ENSG00000104728	ENST00000349830	ENSE00003541909	1896333	1896449	14	0	0	TRUE					IPR039919, IPR036322, IPR035899, IPR030632, IPR015943	ARHGEF10/ARHGEF17, WD40_repeat_dom_sf, DBL_dom_sf, ARHGEF10, WD40/YVTN_repeat-like_dom_sf	FALSE	FALSE
8	1898433	1898525	ARHGEF10	ENSG00000104728	ENST00000349830	ENSE00003465063	1898433	1898525	15	0	0	TRUE					IPR039919, IPR036322, IPR035899, IPR030632, IPR015943	ARHGEF10/ARHGEF17, WD40_repeat_dom_sf, DBL_dom_sf, ARHGEF10, WD40/YVTN_repeat-like_dom_sf	FALSE	FALSE
8	1903281	1903451	ARHGEF10	ENSG00000104728	ENST00000349830	ENSE00003612713	1903281	1903451	16	0	0	TRUE					IPR039919, IPR036322, IPR035899, IPR030632, IPR015943	ARHGEF10/ARHGEF17, WD40_repeat_dom_sf, DBL_dom_sf, ARHGEF10, WD40/YVTN_repeat-like_dom_sf	FALSE	FALSE
8	1905571	1905716	ARHGEF10	ENSG00000104728	ENST00000349830	ENSE00003618189	1905571	1905716	17	0	2						IPR039919, IPR036322, IPR035899, IPR030632, IPR015943	ARHGEF10/ARHGEF17, WD40_repeat_dom_sf, DBL_dom_sf, ARHGEF10, WD40/YVTN_repeat-like_dom_sf	FALSE	FALSE
8	1909295	1909470	ARHGEF10	ENSG00000104728	ENST00000349830	ENSE00003689622	1909295	1909470	18	2	1						IPR039919, IPR036322, IPR035899, IPR030632, IPR015943	ARHGEF10/ARHGEF17, WD40_repeat_dom_sf, DBL_dom_sf, ARHGEF10, WD40/YVTN_repeat-like_dom_sf	FALSE	FALSE
8	1922964	1923079	ARHGEF10	ENSG00000104728	ENST00000349830	ENSE00003599065	1922964	1923079	19	1	0						IPR039919, IPR036322, IPR035899, IPR030632, IPR015943	ARHGEF10/ARHGEF17, WD40_repeat_dom_sf, DBL_dom_sf, ARHGEF10, WD40/YVTN_repeat-like_dom_sf	FALSE	FALSE
8	1923468	1923595	ARHGEF10	ENSG00000104728	ENST00000349830	ENSE00003619072	1923468	1923595	20	0	2						IPR039919, IPR036322, IPR035899, IPR030632, IPR015943	ARHGEF10/ARHGEF17, WD40_repeat_dom_sf, DBL_dom_sf, ARHGEF10, WD40/YVTN_repeat-like_dom_sf	FALSE	FALSE
8	1923774	1923874	ARHGEF10	ENSG00000104728	ENST00000349830	ENSE00003559618	1923774	1923874	21	2	1						IPR039919, IPR036322, IPR035899, IPR030632, IPR015943	ARHGEF10/ARHGEF17, WD40_repeat_dom_sf, DBL_dom_sf, ARHGEF10, WD40/YVTN_repeat-like_dom_sf	FALSE	FALSE
8	1925283	1925404	ARHGEF10	ENSG00000104728	ENST00000349830	ENSE00001292189	1925283	1925404	22	1	0						IPR039919, IPR036322, IPR035899, IPR030632, IPR015943	ARHGEF10/ARHGEF17, WD40_repeat_dom_sf, DBL_dom_sf, ARHGEF10, WD40/YVTN_repeat-like_dom_sf	FALSE	FALSE
8	1926377	1926463	ARHGEF10	ENSG00000104728	ENST00000349830	ENSE00001373982	1926377	1926463	23	0	0	TRUE					IPR039919, IPR036322, IPR035899, IPR030632, IPR015943	ARHGEF10/ARHGEF17, WD40_repeat_dom_sf, DBL_dom_sf, ARHGEF10, WD40/YVTN_repeat-like_dom_sf	FALSE	FALSE
8	1928427	1928650	ARHGEF10	ENSG00000104728	ENST00000349830	ENSE00001314357	1928427	1928650	24	0	2						IPR039919, IPR036322, IPR035899, IPR030632, IPR015943	ARHGEF10/ARHGEF17, WD40_repeat_dom_sf, DBL_dom_sf, ARHGEF10, WD40/YVTN_repeat-like_dom_sf	FALSE	FALSE
8	1929286	1929443	ARHGEF10	ENSG00000104728	ENST00000349830	ENSE00000888482	1929286	1929443	25	2	1						IPR039919, IPR036322, IPR035899, IPR030632, IPR015943	ARHGEF10/ARHGEF17, WD40_repeat_dom_sf, DBL_dom_sf, ARHGEF10, WD40/YVTN_repeat-like_dom_sf	FALSE	FALSE
8	1933800	1933942	ARHGEF10	ENSG00000104728	ENST00000349830	ENSE00000677403	1933800	1933942	26	1	0						IPR039919, IPR036322, IPR035899, IPR030632, IPR015943	ARHGEF10/ARHGEF17, WD40_repeat_dom_sf, DBL_dom_sf, ARHGEF10, WD40/YVTN_repeat-like_dom_sf	FALSE	FALSE
8	1945481	1945655	ARHGEF10	ENSG00000104728	ENST00000349830	ENSE00003613529	1945481	1945655	27	0	1						IPR039919, IPR036322, IPR035899, IPR030632, IPR015943	ARHGEF10/ARHGEF17, WD40_repeat_dom_sf, DBL_dom_sf, ARHGEF10, WD40/YVTN_repeat-like_dom_sf	FALSE	FALSE
8	1952705	1952827	ARHGEF10	ENSG00000104728	ENST00000349830	ENSE00003619778	1952705	1952827	28	1	1		TRUE				IPR039919, IPR036322, IPR035899, IPR030632, IPR015943	ARHGEF10/ARHGEF17, WD40_repeat_dom_sf, DBL_dom_sf, ARHGEF10, WD40/YVTN_repeat-like_dom_sf	FALSE	FALSE
8	1956749	1957263	ARHGEF10	ENSG00000104728	ENST00000349830	ENSE00002126628	1956749	1958641	29	1	-1						IPR039919, IPR036322, IPR035899, IPR030632, IPR015943	ARHGEF10/ARHGEF17, WD40_repeat_dom_sf, DBL_dom_sf, ARHGEF10, WD40/YVTN_repeat-like_dom_sf	FALSE	FALSE
8			ARHGEF10	ENSG00000104728	ENST00000398560	ENSE00001533647	1858755	1858816	1	-1	-1				TRUE		IPR039919, IPR035899, IPR030632	ARHGEF10/ARHGEF17, DBL_dom_sf, ARHGEF10	FALSE	FALSE
8			ARHGEF10	ENSG00000104728	ENST00000398560	ENSE00003561969	1859897	1860184	2	-1	-1				TRUE		IPR039919, IPR035899, IPR030632	ARHGEF10/ARHGEF17, DBL_dom_sf, ARHGEF10	FALSE	FALSE
8			ARHGEF10	ENSG00000104728	ENST00000398560	ENSE00003474226	1864370	1864436	3	-1	-1				TRUE		IPR039919, IPR035899, IPR030632	ARHGEF10/ARHGEF17, DBL_dom_sf, ARHGEF10	FALSE	FALSE
8	1866596	1866602	ARHGEF10	ENSG00000104728	ENST00000398560	ENSE00003749888	1866526	1866602	4	-1	1						IPR039919, IPR035899, IPR030632	ARHGEF10/ARHGEF17, DBL_dom_sf, ARHGEF10	FALSE	FALSE
8	1903281	1903505	ARHGEF10	ENSG00000104728	ENST00000398560	ENSE00001533663	1903281	1904096	13	0	-1						IPR039919, IPR035899, IPR030632	ARHGEF10/ARHGEF17, DBL_dom_sf, ARHGEF10	FALSE	FALSE
8	1826111	1826135	ARHGEF10	ENSG00000104728	ENST00000398564	ENSE00001533762	1826111	1826135	1	0	1						IPR039919, IPR036322, IPR035899, IPR030632, IPR015943	ARHGEF10/ARHGEF17, WD40_repeat_dom_sf, DBL_dom_sf, ARHGEF10, WD40/YVTN_repeat-like_dom_sf	FALSE	FALSE
8	1843353	1843436	ARHGEF10	ENSG00000104728	ENST00000398564	ENSE00003585362	1843353	1843436	2	1	1		TRUE				IPR039919, IPR036322, IPR035899, IPR030632, IPR015943	ARHGEF10/ARHGEF17, WD40_repeat_dom_sf, DBL_dom_sf, ARHGEF10, WD40/YVTN_repeat-like_dom_sf	FALSE	FALSE
8	1864370	1864436	ARHGEF10	ENSG00000104728	ENST00000398564	ENSE00003683724	1864370	1864436	5	1	2						IPR039919, IPR036322, IPR035899, IPR030632, IPR015943	ARHGEF10/ARHGEF17, WD40_repeat_dom_sf, DBL_dom_sf, ARHGEF10, WD40/YVTN_repeat-like_dom_sf	FALSE	FALSE
8	1956749	1957263	ARHGEF10	ENSG00000104728	ENST00000398564	ENSE00001263140	1956749	1958633	29	1	-1						IPR039919, IPR036322, IPR035899, IPR030632, IPR015943	ARHGEF10/ARHGEF17, WD40_repeat_dom_sf, DBL_dom_sf, ARHGEF10, WD40/YVTN_repeat-like_dom_sf	FALSE	FALSE
8			ARHGEF10	ENSG00000104728	ENST00000518288	ENSE00001533666	1824015	1824113	1	-1	-1				TRUE		IPR039919, IPR036322, IPR035899, IPR030632, IPR015943	ARHGEF10/ARHGEF17, WD40_repeat_dom_sf, DBL_dom_sf, ARHGEF10, WD40/YVTN_repeat-like_dom_sf	FALSE	FALSE
8	1826111	1826135	ARHGEF10	ENSG00000104728	ENST00000518288	ENSE00001533664	1826047	1826135	2	-1	1						IPR039919, IPR036322, IPR035899, IPR030632, IPR015943	ARHGEF10/ARHGEF17, WD40_repeat_dom_sf, DBL_dom_sf, ARHGEF10, WD40/YVTN_repeat-like_dom_sf	FALSE	FALSE
8	1898436	1898525	ARHGEF10	ENSG00000104728	ENST00000518288	ENSE00002098488	1898436	1898525	16	0	0						IPR039919, IPR036322, IPR035899, IPR030632, IPR015943	ARHGEF10/ARHGEF17, WD40_repeat_dom_sf, DBL_dom_sf, ARHGEF10, WD40/YVTN_repeat-like_dom_sf	FALSE	FALSE
8			ARHGEF10	ENSG00000104728	ENST00000520359	ENSE00002105346	1823988	1824113	1	-1	-1						IPR039919, IPR036322, IPR035899, IPR030632, IPR015943	ARHGEF10/ARHGEF17, WD40_repeat_dom_sf, DBL_dom_sf, ARHGEF10, WD40/YVTN_repeat-like_dom_sf	FALSE	FALSE
8	1882656	1882749	ARHGEF10	ENSG00000104728	ENST00000522435	ENSE00002110080	1882656	1882749	1	0	1						IPR039919, IPR036322, IPR035899, IPR030632, IPR015943	ARHGEF10/ARHGEF17, WD40_repeat_dom_sf, DBL_dom_sf, ARHGEF10, WD40/YVTN_repeat-like_dom_sf	FALSE	FALSE
8	1956749	1957263	ARHGEF10	ENSG00000104728	ENST00000522435	ENSE00002125535	1956749	1958639	19	1	-1						IPR039919, IPR036322, IPR035899, IPR030632, IPR015943	ARHGEF10/ARHGEF17, WD40_repeat_dom_sf, DBL_dom_sf, ARHGEF10, WD40/YVTN_repeat-like_dom_sf	FALSE	FALSE
8	47961145	47961214	MCM4	ENSG00000104738	ENST00000262105	ENSE00001228842	47960936	47961214	1	-1	1						IPR041562, IPR033762, IPR031327, IPR027925, IPR027417, IPR018525, IPR012340, IPR008047	MCM_lid, MCM_OB, MCM, MCM_N, P-loop_NTPase, MCM_CS, NA-bd_OB-fold, MCM_4	FALSE	FALSE
8	47961516	47961680	MCM4	ENSG00000104738	ENST00000262105	ENSE00003548000	47961516	47961680	2	1	1		TRUE				IPR033762, IPR031327, IPR027925, IPR027417, IPR018525, IPR012340, IPR008047	MCM_OB, MCM, MCM_N, P-loop_NTPase, MCM_CS, NA-bd_OB-fold, MCM_4	FALSE	FALSE
8	47962053	47962216	MCM4	ENSG00000104738	ENST00000262105	ENSE00000693380	47962053	47962216	3	1	0						IPR033762, IPR031327, IPR027925, IPR027417, IPR018525, IPR012340, IPR008047	MCM_OB, MCM, MCM_N, P-loop_NTPase, MCM_CS, NA-bd_OB-fold, MCM_4	FALSE	FALSE
8	47962305	47962406	MCM4	ENSG00000104738	ENST00000262105	ENSE00003484202	47962305	47962406	4	0	0	TRUE					IPR033762, IPR031327, IPR027925, IPR027417, IPR018525, IPR012340, IPR008047	MCM_OB, MCM, MCM_N, P-loop_NTPase, MCM_CS, NA-bd_OB-fold, MCM_4	FALSE	FALSE
8	47962764	47962859	MCM4	ENSG00000104738	ENST00000262105	ENSE00003690917	47962764	47962859	5	0	0	TRUE					IPR033762, IPR031327, IPR027925, IPR027417, IPR018525, IPR012340, IPR008047	MCM_OB, MCM, MCM_N, P-loop_NTPase, MCM_CS, NA-bd_OB-fold, MCM_4	FALSE	FALSE
8	47962945	47963040	MCM4	ENSG00000104738	ENST00000262105	ENSE00003540221	47962945	47963040	6	0	0	TRUE					IPR033762, IPR031327, IPR027925, IPR027417, IPR018525, IPR012340, IPR008047	MCM_OB, MCM, MCM_N, P-loop_NTPase, MCM_CS, NA-bd_OB-fold, MCM_4	FALSE	FALSE
8	47964574	47964712	MCM4	ENSG00000104738	ENST00000262105	ENSE00003683573	47964574	47964712	7	0	1						IPR033762, IPR031327, IPR027925, IPR027417, IPR018525, IPR012340, IPR008047	MCM_OB, MCM, MCM_N, P-loop_NTPase, MCM_CS, NA-bd_OB-fold, MCM_4	FALSE	FALSE
8	47966187	47966407	MCM4	ENSG00000104738	ENST00000262105	ENSE00000693401	47966187	47966407	8	1	0						IPR033762, IPR031327, IPR027925, IPR027417, IPR018525, IPR012340, IPR008047	MCM_OB, MCM, MCM_N, P-loop_NTPase, MCM_CS, NA-bd_OB-fold, MCM_4	FALSE	FALSE
8	47967365	47967485	MCM4	ENSG00000104738	ENST00000262105	ENSE00000693404	47967365	47967485	9	0	1						IPR033762, IPR031327, IPR027925, IPR027417, IPR018525, IPR012340, IPR008047	MCM_OB, MCM, MCM_N, P-loop_NTPase, MCM_CS, NA-bd_OB-fold, MCM_4	FALSE	FALSE
8	47969798	47970057	MCM4	ENSG00000104738	ENST00000262105	ENSE00003469030	47969798	47970057	10	1	0						IPR033762, IPR031327, IPR027925, IPR027417, IPR018525, IPR012340, IPR008047	MCM_OB, MCM, MCM_N, P-loop_NTPase, MCM_CS, NA-bd_OB-fold, MCM_4	FALSE	FALSE
8	47970511	47970876	MCM4	ENSG00000104738	ENST00000262105	ENSE00003652723	47970511	47970876	11	0	0	TRUE					IPR033762, IPR031327, IPR027925, IPR027417, IPR018525, IPR012340, IPR008047	MCM_OB, MCM, MCM_N, P-loop_NTPase, MCM_CS, NA-bd_OB-fold, MCM_4	FALSE	FALSE
8	47971341	47971468	MCM4	ENSG00000104738	ENST00000262105	ENSE00000693414	47971341	47971468	12	0	2						IPR033762, IPR031327, IPR027925, IPR027417, IPR018525, IPR012340, IPR008047	MCM_OB, MCM, MCM_N, P-loop_NTPase, MCM_CS, NA-bd_OB-fold, MCM_4	FALSE	FALSE
8	47972857	47973064	MCM4	ENSG00000104738	ENST00000262105	ENSE00000693417	47972857	47973064	13	2	0						IPR033762, IPR031327, IPR027925, IPR027417, IPR018525, IPR012340, IPR008047	MCM_OB, MCM, MCM_N, P-loop_NTPase, MCM_CS, NA-bd_OB-fold, MCM_4	FALSE	FALSE
8	47974734	47974962	MCM4	ENSG00000104738	ENST00000262105	ENSE00003323524	47974734	47974962	14	0	1						IPR041562, IPR033762, IPR031327, IPR027925, IPR027417, IPR018525, IPR012340, IPR008047	MCM_lid, MCM_OB, MCM, MCM_N, P-loop_NTPase, MCM_CS, NA-bd_OB-fold, MCM_4	FALSE	FALSE
8	47975715	47975848	MCM4	ENSG00000104738	ENST00000262105	ENSE00000693420	47975715	47975848	15	1	0						IPR041562, IPR033762, IPR031327, IPR027925, IPR027417, IPR018525, IPR012340, IPR008047	MCM_lid, MCM_OB, MCM, MCM_N, P-loop_NTPase, MCM_CS, NA-bd_OB-fold, MCM_4	FALSE	FALSE
8	47976686	47976778	MCM4	ENSG00000104738	ENST00000262105	ENSE00002123614	47976686	47978160	16	0	-1						IPR041562, IPR033762, IPR031327, IPR027925, IPR027417, IPR018525, IPR012340, IPR008047	MCM_lid, MCM_OB, MCM, MCM_N, P-loop_NTPase, MCM_CS, NA-bd_OB-fold, MCM_4	FALSE	FALSE
8	47964592	47964712	MCM4	ENSG00000104738	ENST00000520637	ENSE00002103102	47964592	47964712	1	0	1						IPR041562, IPR033762, IPR031327, IPR027417, IPR018525, IPR012340, IPR008047	MCM_lid, MCM_OB, MCM, P-loop_NTPase, MCM_CS, NA-bd_OB-fold, MCM_4	FALSE	FALSE
8	47966187	47966275	MCM4	ENSG00000104738	ENST00000520637	ENSE00002113103	47966187	47966275	2	1	0						IPR041562, IPR033762, IPR031327, IPR027417, IPR018525, IPR012340, IPR008047	MCM_lid, MCM_OB, MCM, P-loop_NTPase, MCM_CS, NA-bd_OB-fold, MCM_4	FALSE	FALSE
8	47976686	47976778	MCM4	ENSG00000104738	ENST00000520637	ENSE00003834910	47976686	47977010	10	0	-1						IPR041562, IPR033762, IPR031327, IPR027417, IPR018525, IPR012340, IPR008047	MCM_lid, MCM_OB, MCM, P-loop_NTPase, MCM_CS, NA-bd_OB-fold, MCM_4	FALSE	FALSE
8	47962849	47962859	MCM4	ENSG00000104738	ENST00000647877	ENSE00003831695	47962849	47962859	1	1	0
8	47967365	47967441	MCM4	ENSG00000104738	ENST00000647877	ENSE00003838304	47967365	47967485	4	1	-1
8			MCM4	ENSG00000104738	ENST00000647877	ENSE00003834167	47972857	47973064	5	-1	-1				TRUE
8			MCM4	ENSG00000104738	ENST00000647877	ENSE00003836487	47974734	47974962	6	-1	-1				TRUE
8			MCM4	ENSG00000104738	ENST00000647877	ENSE00003834239	47975715	47975848	7	-1	-1				TRUE
8			MCM4	ENSG00000104738	ENST00000647877	ENSE00003832780	47976686	47977003	8	-1	-1
8			MCM4	ENSG00000104738	ENST00000648407	ENSE00002119631	47960898	47961014	1	-1	-1				TRUE		IPR033762, IPR031327, IPR027925, IPR027417, IPR018525, IPR012340, IPR008047	MCM_OB, MCM, MCM_N, P-loop_NTPase, MCM_CS, NA-bd_OB-fold, MCM_4	FALSE	FALSE
8	47961145	47961214	MCM4	ENSG00000104738	ENST00000648407	ENSE00002733163	47961131	47961214	2	-1	1						IPR033762, IPR031327, IPR027925, IPR027417, IPR018525, IPR012340, IPR008047	MCM_OB, MCM, MCM_N, P-loop_NTPase, MCM_CS, NA-bd_OB-fold, MCM_4	FALSE	FALSE
8	47976686	47976778	MCM4	ENSG00000104738	ENST00000648407	ENSE00003840370	47976686	47977016	15	0	-1						IPR033762, IPR031327, IPR027925, IPR027417, IPR018525, IPR012340, IPR008047	MCM_OB, MCM, MCM_N, P-loop_NTPase, MCM_CS, NA-bd_OB-fold, MCM_4	FALSE	FALSE
8	47969941	47970057	MCM4	ENSG00000104738	ENST00000648554	ENSE00003836265	47969941	47970057	1	0	0
8	47971041	47971133	MCM4	ENSG00000104738	ENST00000648554	ENSE00003839103	47971041	47971189	3	0	-1
8			MCM4	ENSG00000104738	ENST00000648554	ENSE00003835830	47971341	47971463	4	-1	-1
8	47969279	47969401	MCM4	ENSG00000104738	ENST00000649838	ENSE00003836106	47969279	47969401	11	1	1						IPR041562, IPR033762, IPR031327, IPR027925, IPR027417, IPR018525, IPR012340, IPR008047	MCM_lid, MCM_OB, MCM, MCM_N, P-loop_NTPase, MCM_CS, NA-bd_OB-fold, MCM_4	FALSE	FALSE
8	47976686	47976778	MCM4	ENSG00000104738	ENST00000649838	ENSE00003831592	47976686	47977089	18	0	-1						IPR041562, IPR033762, IPR031327, IPR027925, IPR027417, IPR018525, IPR012340, IPR008047	MCM_lid, MCM_OB, MCM, MCM_N, P-loop_NTPase, MCM_CS, NA-bd_OB-fold, MCM_4	FALSE	FALSE
8			MCM4	ENSG00000104738	ENST00000649919	ENSE00003836669	47960899	47961014	1	-1	-1				TRUE		IPR041562, IPR033762, IPR031327, IPR027925, IPR027417, IPR018525, IPR012340, IPR008047	MCM_lid, MCM_OB, MCM, MCM_N, P-loop_NTPase, MCM_CS, NA-bd_OB-fold, MCM_4	FALSE	FALSE
8	47961596	47961680	MCM4	ENSG00000104738	ENST00000649919	ENSE00003688724	47961516	47961680	2	-1	1						IPR041562, IPR033762, IPR031327, IPR027925, IPR027417, IPR018525, IPR012340, IPR008047	MCM_lid, MCM_OB, MCM, MCM_N, P-loop_NTPase, MCM_CS, NA-bd_OB-fold, MCM_4	FALSE	FALSE
8	47976686	47976778	MCM4	ENSG00000104738	ENST00000649919	ENSE00003835758	47976686	47977097	16	0	-1						IPR041562, IPR033762, IPR031327, IPR027925, IPR027417, IPR018525, IPR012340, IPR008047	MCM_lid, MCM_OB, MCM, MCM_N, P-loop_NTPase, MCM_CS, NA-bd_OB-fold, MCM_4	FALSE	FALSE
8			MCM4	ENSG00000104738	ENST00000649973	ENSE00003833159	47960941	47961014	1	-1	-1						IPR041562, IPR033762, IPR031327, IPR027925, IPR027417, IPR018525, IPR012340, IPR008047	MCM_lid, MCM_OB, MCM, MCM_N, P-loop_NTPase, MCM_CS, NA-bd_OB-fold, MCM_4	FALSE	FALSE
8	47961145	47961214	MCM4	ENSG00000104738	ENST00000650216	ENSE00003836843	47961138	47961214	1	-1	1						IPR041562, IPR031327, IPR027925, IPR027417, IPR018525, IPR012340, IPR008047	MCM_lid, MCM, MCM_N, P-loop_NTPase, MCM_CS, NA-bd_OB-fold, MCM_4	FALSE	FALSE
8	47976686	47976778	MCM4	ENSG00000104738	ENST00000650216	ENSE00003831396	47976686	47976920	14	0	-1						IPR041562, IPR031327, IPR027925, IPR027417, IPR018525, IPR012340, IPR008047	MCM_lid, MCM, MCM_N, P-loop_NTPase, MCM_CS, NA-bd_OB-fold, MCM_4	FALSE	FALSE
8	39838131	39838185	ADAM2	ENSG00000104755	ENST00000265708	ENSE00002122139	39838131	39838227	1	-1	1						IPR036436, IPR034027, IPR033958, IPR024079, IPR018358, IPR006586, IPR002870, IPR001762	Disintegrin_dom_sf, Reprolysin_adamalysin, ADAM2, MetalloPept_cat_dom_sf, Disintegrin_CS, ADAM_Cys-rich, Peptidase_M12B_N, Disintegrin_dom	FALSE	FALSE
8	39837136	39837212	ADAM2	ENSG00000104755	ENST00000265708	ENSE00003649906	39837136	39837212	2	1	0						IPR036436, IPR034027, IPR033958, IPR024079, IPR018358, IPR006586, IPR002870, IPR001762	Disintegrin_dom_sf, Reprolysin_adamalysin, ADAM2, MetalloPept_cat_dom_sf, Disintegrin_CS, ADAM_Cys-rich, Peptidase_M12B_N, Disintegrin_dom	FALSE	FALSE
8	39833944	39833999	ADAM2	ENSG00000104755	ENST00000265708	ENSE00003671343	39833944	39833999	3	0	2						IPR036436, IPR034027, IPR033958, IPR024079, IPR018358, IPR006586, IPR002870, IPR001762	Disintegrin_dom_sf, Reprolysin_adamalysin, ADAM2, MetalloPept_cat_dom_sf, Disintegrin_CS, ADAM_Cys-rich, Peptidase_M12B_N, Disintegrin_dom	FALSE	FALSE
8	39824819	39824897	ADAM2	ENSG00000104755	ENST00000265708	ENSE00003619233	39824819	39824897	4	2	0						IPR036436, IPR034027, IPR033958, IPR024079, IPR018358, IPR006586, IPR002870, IPR001762	Disintegrin_dom_sf, Reprolysin_adamalysin, ADAM2, MetalloPept_cat_dom_sf, Disintegrin_CS, ADAM_Cys-rich, Peptidase_M12B_N, Disintegrin_dom	FALSE	FALSE
8	39821586	39821662	ADAM2	ENSG00000104755	ENST00000265708	ENSE00003523790	39821586	39821662	5	0	2						IPR036436, IPR034027, IPR033958, IPR024079, IPR018358, IPR006586, IPR002870, IPR001762	Disintegrin_dom_sf, Reprolysin_adamalysin, ADAM2, MetalloPept_cat_dom_sf, Disintegrin_CS, ADAM_Cys-rich, Peptidase_M12B_N, Disintegrin_dom	FALSE	FALSE
8	39821002	39821170	ADAM2	ENSG00000104755	ENST00000265708	ENSE00003532519	39821002	39821170	6	2	0						IPR036436, IPR034027, IPR033958, IPR024079, IPR018358, IPR006586, IPR002870, IPR001762	Disintegrin_dom_sf, Reprolysin_adamalysin, ADAM2, MetalloPept_cat_dom_sf, Disintegrin_CS, ADAM_Cys-rich, Peptidase_M12B_N, Disintegrin_dom	FALSE	FALSE
8	39809410	39809466	ADAM2	ENSG00000104755	ENST00000265708	ENSE00001330826	39809410	39809466	7	0	0	TRUE					IPR036436, IPR034027, IPR033958, IPR024079, IPR018358, IPR006586, IPR002870, IPR001762	Disintegrin_dom_sf, Reprolysin_adamalysin, ADAM2, MetalloPept_cat_dom_sf, Disintegrin_CS, ADAM_Cys-rich, Peptidase_M12B_N, Disintegrin_dom	FALSE	FALSE
8	39788669	39788740	ADAM2	ENSG00000104755	ENST00000265708	ENSE00001382689	39788669	39788740	8	0	0	TRUE					IPR036436, IPR034027, IPR033958, IPR024079, IPR018358, IPR006586, IPR002870, IPR001762	Disintegrin_dom_sf, Reprolysin_adamalysin, ADAM2, MetalloPept_cat_dom_sf, Disintegrin_CS, ADAM_Cys-rich, Peptidase_M12B_N, Disintegrin_dom	FALSE	FALSE
8	39788085	39788251	ADAM2	ENSG00000104755	ENST00000265708	ENSE00000689500	39788085	39788251	9	0	2						IPR036436, IPR034027, IPR033958, IPR024079, IPR018358, IPR006586, IPR002870, IPR001762	Disintegrin_dom_sf, Reprolysin_adamalysin, ADAM2, MetalloPept_cat_dom_sf, Disintegrin_CS, ADAM_Cys-rich, Peptidase_M12B_N, Disintegrin_dom	FALSE	FALSE
8	39786974	39787055	ADAM2	ENSG00000104755	ENST00000265708	ENSE00000689502	39786974	39787055	10	2	0						IPR036436, IPR034027, IPR033958, IPR024079, IPR018358, IPR006586, IPR002870, IPR001762	Disintegrin_dom_sf, Reprolysin_adamalysin, ADAM2, MetalloPept_cat_dom_sf, Disintegrin_CS, ADAM_Cys-rich, Peptidase_M12B_N, Disintegrin_dom	FALSE	FALSE
8	39777025	39777161	ADAM2	ENSG00000104755	ENST00000265708	ENSE00000689504	39777025	39777161	11	0	2						IPR036436, IPR034027, IPR033958, IPR024079, IPR018358, IPR006586, IPR002870, IPR001762	Disintegrin_dom_sf, Reprolysin_adamalysin, ADAM2, MetalloPept_cat_dom_sf, Disintegrin_CS, ADAM_Cys-rich, Peptidase_M12B_N, Disintegrin_dom	FALSE	FALSE
8	39769392	39769575	ADAM2	ENSG00000104755	ENST00000265708	ENSE00003617320	39769392	39769575	12	2	0						IPR036436, IPR034027, IPR033958, IPR024079, IPR018358, IPR006586, IPR002870, IPR001762	Disintegrin_dom_sf, Reprolysin_adamalysin, ADAM2, MetalloPept_cat_dom_sf, Disintegrin_CS, ADAM_Cys-rich, Peptidase_M12B_N, Disintegrin_dom	FALSE	FALSE
8	39767153	39767251	ADAM2	ENSG00000104755	ENST00000265708	ENSE00003623490	39767153	39767251	13	0	0	TRUE					IPR036436, IPR034027, IPR033958, IPR024079, IPR018358, IPR006586, IPR002870, IPR001762	Disintegrin_dom_sf, Reprolysin_adamalysin, ADAM2, MetalloPept_cat_dom_sf, Disintegrin_CS, ADAM_Cys-rich, Peptidase_M12B_N, Disintegrin_dom	FALSE	FALSE
8	39766848	39767043	ADAM2	ENSG00000104755	ENST00000265708	ENSE00001196413	39766848	39767043	14	0	1						IPR036436, IPR034027, IPR033958, IPR024079, IPR018358, IPR006586, IPR002870, IPR001762	Disintegrin_dom_sf, Reprolysin_adamalysin, ADAM2, MetalloPept_cat_dom_sf, Disintegrin_CS, ADAM_Cys-rich, Peptidase_M12B_N, Disintegrin_dom	FALSE	FALSE
8	39761176	39761281	ADAM2	ENSG00000104755	ENST00000265708	ENSE00001196410	39761176	39761281	15	1	2						IPR036436, IPR034027, IPR033958, IPR024079, IPR018358, IPR006586, IPR002870, IPR001762	Disintegrin_dom_sf, Reprolysin_adamalysin, ADAM2, MetalloPept_cat_dom_sf, Disintegrin_CS, ADAM_Cys-rich, Peptidase_M12B_N, Disintegrin_dom	FALSE	FALSE
8	39755728	39755911	ADAM2	ENSG00000104755	ENST00000265708	ENSE00000689518	39755728	39755911	16	2	0						IPR036436, IPR034027, IPR033958, IPR024079, IPR018358, IPR006586, IPR002870, IPR001762	Disintegrin_dom_sf, Reprolysin_adamalysin, ADAM2, MetalloPept_cat_dom_sf, Disintegrin_CS, ADAM_Cys-rich, Peptidase_M12B_N, Disintegrin_dom	FALSE	FALSE
8	39749667	39749744	ADAM2	ENSG00000104755	ENST00000265708	ENSE00000689522	39749667	39749744	17	0	0	TRUE					IPR036436, IPR034027, IPR033958, IPR024079, IPR018358, IPR006586, IPR002870, IPR001762	Disintegrin_dom_sf, Reprolysin_adamalysin, ADAM2, MetalloPept_cat_dom_sf, Disintegrin_CS, ADAM_Cys-rich, Peptidase_M12B_N, Disintegrin_dom	FALSE	FALSE
8	39749312	39749450	ADAM2	ENSG00000104755	ENST00000265708	ENSE00000689527	39749312	39749450	18	0	1						IPR036436, IPR034027, IPR033958, IPR024079, IPR018358, IPR006586, IPR002870, IPR001762	Disintegrin_dom_sf, Reprolysin_adamalysin, ADAM2, MetalloPept_cat_dom_sf, Disintegrin_CS, ADAM_Cys-rich, Peptidase_M12B_N, Disintegrin_dom	FALSE	FALSE
8	39746472	39746631	ADAM2	ENSG00000104755	ENST00000265708	ENSE00001040070	39746472	39746631	19	1	2						IPR036436, IPR034027, IPR033958, IPR024079, IPR018358, IPR006586, IPR002870, IPR001762	Disintegrin_dom_sf, Reprolysin_adamalysin, ADAM2, MetalloPept_cat_dom_sf, Disintegrin_CS, ADAM_Cys-rich, Peptidase_M12B_N, Disintegrin_dom	FALSE	FALSE
8	39744860	39744893	ADAM2	ENSG00000104755	ENST00000265708	ENSE00001305886	39744830	39744893	20	2	-1						IPR036436, IPR034027, IPR033958, IPR024079, IPR018358, IPR006586, IPR002870, IPR001762	Disintegrin_dom_sf, Reprolysin_adamalysin, ADAM2, MetalloPept_cat_dom_sf, Disintegrin_CS, ADAM_Cys-rich, Peptidase_M12B_N, Disintegrin_dom	FALSE	FALSE
8	39838131	39838185	ADAM2	ENSG00000104755	ENST00000347580	ENSE00003462360	39838131	39838209	1	-1	1						IPR036436, IPR034027, IPR033958, IPR024079, IPR018358, IPR006586, IPR002870, IPR001762	Disintegrin_dom_sf, Reprolysin_adamalysin, ADAM2, MetalloPept_cat_dom_sf, Disintegrin_CS, ADAM_Cys-rich, Peptidase_M12B_N, Disintegrin_dom	FALSE	FALSE
8			ADAM2	ENSG00000104755	ENST00000347580	ENSE00002111556	39743735	39744064	20	-1	-1						IPR036436, IPR034027, IPR033958, IPR024079, IPR018358, IPR006586, IPR002870, IPR001762	Disintegrin_dom_sf, Reprolysin_adamalysin, ADAM2, MetalloPept_cat_dom_sf, Disintegrin_CS, ADAM_Cys-rich, Peptidase_M12B_N, Disintegrin_dom	FALSE	FALSE
8	39838131	39838185	ADAM2	ENSG00000104755	ENST00000379853	ENSE00002138498	39838131	39838210	1	-1	1						IPR036436, IPR033958, IPR024079, IPR018358, IPR006586, IPR002870, IPR001762	Disintegrin_dom_sf, ADAM2, MetalloPept_cat_dom_sf, Disintegrin_CS, ADAM_Cys-rich, Peptidase_M12B_N, Disintegrin_dom	FALSE	FALSE
8	39755728	39755821	ADAM2	ENSG00000104755	ENST00000379853	ENSE00001482744	39755728	39755821	12	2	0						IPR036436, IPR033958, IPR024079, IPR018358, IPR006586, IPR002870, IPR001762	Disintegrin_dom_sf, ADAM2, MetalloPept_cat_dom_sf, Disintegrin_CS, ADAM_Cys-rich, Peptidase_M12B_N, Disintegrin_dom	FALSE	FALSE
8	39761181	39761281	ADAM2	ENSG00000104755	ENST00000521880	ENSE00002111872	39761181	39761281	15	1	0						IPR036436, IPR034027, IPR033958, IPR024079, IPR018358, IPR006586, IPR002870, IPR001762	Disintegrin_dom_sf, Reprolysin_adamalysin, ADAM2, MetalloPept_cat_dom_sf, Disintegrin_CS, ADAM_Cys-rich, Peptidase_M12B_N, Disintegrin_dom	FALSE	FALSE
8			ADAM2	ENSG00000104755	ENST00000521880	ENSE00002104437	39744031	39744064	20	-1	-1						IPR036436, IPR034027, IPR033958, IPR024079, IPR018358, IPR006586, IPR002870, IPR001762	Disintegrin_dom_sf, Reprolysin_adamalysin, ADAM2, MetalloPept_cat_dom_sf, Disintegrin_CS, ADAM_Cys-rich, Peptidase_M12B_N, Disintegrin_dom	FALSE	FALSE
8	39838131	39838185	ADAM2	ENSG00000104755	ENST00000622267	ENSE00002119216	39838131	39838289	1	-1	1						IPR036436, IPR034027, IPR033958, IPR024079, IPR018358, IPR006586, IPR002870, IPR001762	Disintegrin_dom_sf, Reprolysin_adamalysin, ADAM2, MetalloPept_cat_dom_sf, Disintegrin_CS, ADAM_Cys-rich, Peptidase_M12B_N, Disintegrin_dom	FALSE	FALSE
8	39761180	39761281	ADAM2	ENSG00000104755	ENST00000622267	ENSE00003731834	39761180	39761281	15	1	1		TRUE				IPR036436, IPR034027, IPR033958, IPR024079, IPR018358, IPR006586, IPR002870, IPR001762	Disintegrin_dom_sf, Reprolysin_adamalysin, ADAM2, MetalloPept_cat_dom_sf, Disintegrin_CS, ADAM_Cys-rich, Peptidase_M12B_N, Disintegrin_dom	FALSE	FALSE
8	39749667	39749743	ADAM2	ENSG00000104755	ENST00000622267	ENSE00003717271	39749667	39749743	16	1	0						IPR036436, IPR034027, IPR033958, IPR024079, IPR018358, IPR006586, IPR002870, IPR001762	Disintegrin_dom_sf, Reprolysin_adamalysin, ADAM2, MetalloPept_cat_dom_sf, Disintegrin_CS, ADAM_Cys-rich, Peptidase_M12B_N, Disintegrin_dom	FALSE	FALSE
8			ADAM2	ENSG00000104755	ENST00000622267	ENSE00003735288	39743738	39744064	20	-1	-1						IPR036436, IPR034027, IPR033958, IPR024079, IPR018358, IPR006586, IPR002870, IPR001762	Disintegrin_dom_sf, Reprolysin_adamalysin, ADAM2, MetalloPept_cat_dom_sf, Disintegrin_CS, ADAM_Cys-rich, Peptidase_M12B_N, Disintegrin_dom	FALSE	FALSE
8	25458199	25458246	KCTD9	ENSG00000104756	ENST00000221200	ENSE00001745055	25458199	25458433	1	-1	0						IPR036572, IPR021789, IPR011333, IPR003131, IPR001646	Doublecortin_dom_sf, KHA_dom, SKP1/BTB/POZ_sf, T1-type_BTB, 5peptide_repeat	FALSE	FALSE
8	25446129	25446250	KCTD9	ENSG00000104756	ENST00000221200	ENSE00003655532	25446129	25446250	2	0	2						IPR036572, IPR021789, IPR011333, IPR003131, IPR001646	Doublecortin_dom_sf, KHA_dom, SKP1/BTB/POZ_sf, T1-type_BTB, 5peptide_repeat	FALSE	FALSE
8	25444292	25444335	KCTD9	ENSG00000104756	ENST00000221200	ENSE00003689266	25444292	25444335	3	2	1						IPR036572, IPR021789, IPR011333, IPR003131, IPR001646	Doublecortin_dom_sf, KHA_dom, SKP1/BTB/POZ_sf, T1-type_BTB, 5peptide_repeat	FALSE	FALSE
8	25440577	25440673	KCTD9	ENSG00000104756	ENST00000221200	ENSE00003669990	25440577	25440673	4	1	2						IPR036572, IPR021789, IPR011333, IPR003131, IPR001646	Doublecortin_dom_sf, KHA_dom, SKP1/BTB/POZ_sf, T1-type_BTB, 5peptide_repeat	FALSE	FALSE
8	25439606	25439664	KCTD9	ENSG00000104756	ENST00000221200	ENSE00003481384	25439606	25439664	5	2	1						IPR036572, IPR021789, IPR011333, IPR003131, IPR001646	Doublecortin_dom_sf, KHA_dom, SKP1/BTB/POZ_sf, T1-type_BTB, 5peptide_repeat	FALSE	FALSE
8	25439279	25439407	KCTD9	ENSG00000104756	ENST00000221200	ENSE00003523415	25439279	25439407	6	1	1		TRUE				IPR036572, IPR021789, IPR011333, IPR003131, IPR001646	Doublecortin_dom_sf, KHA_dom, SKP1/BTB/POZ_sf, T1-type_BTB, 5peptide_repeat	FALSE	FALSE
8	25436418	25436485	KCTD9	ENSG00000104756	ENST00000221200	ENSE00003478710	25436418	25436485	7	1	0						IPR036572, IPR021789, IPR011333, IPR003131, IPR001646	Doublecortin_dom_sf, KHA_dom, SKP1/BTB/POZ_sf, T1-type_BTB, 5peptide_repeat	FALSE	FALSE
8	25436235	25436330	KCTD9	ENSG00000104756	ENST00000221200	ENSE00003469667	25436235	25436330	8	0	0	TRUE					IPR036572, IPR021789, IPR011333, IPR003131, IPR001646	Doublecortin_dom_sf, KHA_dom, SKP1/BTB/POZ_sf, T1-type_BTB, 5peptide_repeat	FALSE	FALSE
8	25435363	25435512	KCTD9	ENSG00000104756	ENST00000221200	ENSE00003490005	25435363	25435512	9	0	0	TRUE					IPR036572, IPR021789, IPR011333, IPR003131, IPR001646	Doublecortin_dom_sf, KHA_dom, SKP1/BTB/POZ_sf, T1-type_BTB, 5peptide_repeat	FALSE	FALSE
8	25433330	25433435	KCTD9	ENSG00000104756	ENST00000221200	ENSE00003551616	25433330	25433435	10	0	1						IPR036572, IPR021789, IPR011333, IPR003131, IPR001646	Doublecortin_dom_sf, KHA_dom, SKP1/BTB/POZ_sf, T1-type_BTB, 5peptide_repeat	FALSE	FALSE
8	25432504	25432637	KCTD9	ENSG00000104756	ENST00000221200	ENSE00003536909	25432504	25432637	11	1	0						IPR036572, IPR021789, IPR011333, IPR003131, IPR001646	Doublecortin_dom_sf, KHA_dom, SKP1/BTB/POZ_sf, T1-type_BTB, 5peptide_repeat	FALSE	FALSE
8	25429857	25429973	KCTD9	ENSG00000104756	ENST00000221200	ENSE00000818559	25427847	25429973	12	0	-1						IPR036572, IPR021789, IPR011333, IPR003131, IPR001646	Doublecortin_dom_sf, KHA_dom, SKP1/BTB/POZ_sf, T1-type_BTB, 5peptide_repeat	FALSE	FALSE
8			FGL1	ENSG00000104760	ENST00000381840	ENSE00001531344	17895225	17895404	1	-1	-1				TRUE		IPR036056, IPR020837	Fibrinogen-like_C, Fibrinogen_CS	FALSE	FALSE
8	17885492	17885554	FGL1	ENSG00000104760	ENST00000381840	ENSE00003889023	17885492	17885571	2	-1	0						IPR036056, IPR020837	Fibrinogen-like_C, Fibrinogen_CS	FALSE	FALSE
8	17881999	17882179	FGL1	ENSG00000104760	ENST00000381840	ENSE00003890785	17881999	17882179	3	0	1						IPR036056, IPR020837	Fibrinogen-like_C, Fibrinogen_CS	FALSE	FALSE
8	17874362	17874521	FGL1	ENSG00000104760	ENST00000381840	ENSE00003692197	17874362	17874521	4	1	2						IPR036056, IPR020837	Fibrinogen-like_C, Fibrinogen_CS	FALSE	FALSE
8	17874019	17874116	FGL1	ENSG00000104760	ENST00000381840	ENSE00003693695	17874019	17874116	5	2	1						IPR036056, IPR020837	Fibrinogen-like_C, Fibrinogen_CS	FALSE	FALSE
8	17868916	17869004	FGL1	ENSG00000104760	ENST00000381840	ENSE00003493652	17868916	17869004	6	1	0						IPR036056, IPR020837	Fibrinogen-like_C, Fibrinogen_CS	FALSE	FALSE
8	17868548	17868735	FGL1	ENSG00000104760	ENST00000381840	ENSE00003646469	17868548	17868735	7	0	2						IPR036056, IPR020837	Fibrinogen-like_C, Fibrinogen_CS	FALSE	FALSE
8	17864592	17864751	FGL1	ENSG00000104760	ENST00000381840	ENSE00001490001	17864393	17864751	8	2	-1						IPR036056, IPR020837	Fibrinogen-like_C, Fibrinogen_CS	FALSE	FALSE
8			FGL1	ENSG00000104760	ENST00000381841	ENSE00001531353	17895447	17895538	1	-1	-1						IPR036056, IPR020837	Fibrinogen-like_C, Fibrinogen_CS	FALSE	FALSE
8			FGL1	ENSG00000104760	ENST00000398054	ENSE00001531351	17891681	17891807	2	-1	-1						IPR036056, IPR020837	Fibrinogen-like_C, Fibrinogen_CS	FALSE	FALSE
8			FGL1	ENSG00000104760	ENST00000398056	ENSE00001531447	17909885	17910365	1	-1	-1				TRUE		IPR036056, IPR020837	Fibrinogen-like_C, Fibrinogen_CS	FALSE	FALSE
8			FGL1	ENSG00000104760	ENST00000398056	ENSE00001531444	17896170	17896416	2	-1	-1				TRUE		IPR036056, IPR020837	Fibrinogen-like_C, Fibrinogen_CS	FALSE	FALSE
8			FGL1	ENSG00000104760	ENST00000398056	ENSE00001531442	17895447	17895517	3	-1	-1						IPR036056, IPR020837	Fibrinogen-like_C, Fibrinogen_CS	FALSE	FALSE
8	17864592	17864751	FGL1	ENSG00000104760	ENST00000398056	ENSE00001370354	17864380	17864751	10	2	-1						IPR036056, IPR020837	Fibrinogen-like_C, Fibrinogen_CS	FALSE	FALSE
8			FGL1	ENSG00000104760	ENST00000427924	ENSE00003849735	17895447	17895524	1	-1	-1						IPR036056, IPR020837	Fibrinogen-like_C, Fibrinogen_CS	FALSE	FALSE
8	17864592	17864751	FGL1	ENSG00000104760	ENST00000427924	ENSE00003896139	17864389	17864751	8	2	-1						IPR036056, IPR020837	Fibrinogen-like_C, Fibrinogen_CS	FALSE	FALSE
8			FGL1	ENSG00000104760	ENST00000518650	ENSE00002089656	17891681	17891809	1	-1	-1						IPR036056, IPR020837	Fibrinogen-like_C, Fibrinogen_CS	FALSE	FALSE
8	17864592	17864751	FGL1	ENSG00000104760	ENST00000518650	ENSE00002128668	17864584	17864751	8	2	-1						IPR036056, IPR020837	Fibrinogen-like_C, Fibrinogen_CS	FALSE	FALSE
8	17885492	17885554	FGL1	ENSG00000104760	ENST00000522444	ENSE00002127493	17885492	17885779	1	-1	0						IPR036056, IPR020837	Fibrinogen-like_C, Fibrinogen_CS	FALSE	FALSE
8	18084676	18084801	ASAH1	ENSG00000104763	ENST00000314146	ENSE00001489679	18084676	18084985	1	-1	0						IPR029132, IPR029130	CBAH/NAAA_C, Acid_ceramidase_N	FALSE	FALSE
8	18075541	18075587	ASAH1	ENSG00000104763	ENST00000314146	ENSE00003488563	18075541	18075587	2	0	2						IPR029132, IPR029130	CBAH/NAAA_C, Acid_ceramidase_N	FALSE	FALSE
8	18073256	18073276	ASAH1	ENSG00000104763	ENST00000314146	ENSE00001783448	18073256	18073276	3	2	2			TRUE			IPR029132, IPR029130	CBAH/NAAA_C, Acid_ceramidase_N	FALSE	FALSE
8	18071300	18071390	ASAH1	ENSG00000104763	ENST00000314146	ENSE00003497678	18071300	18071390	4	2	0						IPR029132, IPR029130, IPR016699, IPR029132, IPR029130	CBAH/NAAA_C, Acid_ceramidase_N, Acid_ceramidase-like, CBAH/NAAA_C, Acid_ceramidase_N	FALSE	FALSE
8	18067220	18067298	ASAH1	ENSG00000104763	ENST00000314146	ENSE00003540193	18067220	18067298	5	0	1						IPR029132, IPR029130	CBAH/NAAA_C, Acid_ceramidase_N	FALSE	FALSE
8	18064457	18064531	ASAH1	ENSG00000104763	ENST00000314146	ENSE00003662942	18064457	18064531	6	1	1		TRUE				IPR029132, IPR029130	CBAH/NAAA_C, Acid_ceramidase_N	FALSE	FALSE
8	18063185	18063230	ASAH1	ENSG00000104763	ENST00000314146	ENSE00003564831	18063185	18063230	7	1	2						IPR029132, IPR029130	CBAH/NAAA_C, Acid_ceramidase_N	FALSE	FALSE
8	18062279	18062423	ASAH1	ENSG00000104763	ENST00000314146	ENSE00003474471	18062279	18062423	8	2	0						IPR029132, IPR029130	CBAH/NAAA_C, Acid_ceramidase_N	FALSE	FALSE
8	18061686	18061740	ASAH1	ENSG00000104763	ENST00000314146	ENSE00003485505	18061686	18061740	9	0	1						IPR029132, IPR029130	CBAH/NAAA_C, Acid_ceramidase_N	FALSE	FALSE
8	18061377	18061458	ASAH1	ENSG00000104763	ENST00000314146	ENSE00003575713	18061377	18061458	10	1	2						IPR029132, IPR029130	CBAH/NAAA_C, Acid_ceramidase_N	FALSE	FALSE
8	18059572	18059703	ASAH1	ENSG00000104763	ENST00000314146	ENSE00003681050	18059572	18059703	11	2	2			TRUE			IPR029132, IPR029130	CBAH/NAAA_C, Acid_ceramidase_N	FALSE	FALSE
8	18059341	18059464	ASAH1	ENSG00000104763	ENST00000314146	ENSE00001316023	18059341	18059464	12	2	0						IPR029132, IPR029130	CBAH/NAAA_C, Acid_ceramidase_N	FALSE	FALSE
8	18058835	18058891	ASAH1	ENSG00000104763	ENST00000314146	ENSE00001296427	18058835	18058891	13	0	0	TRUE					IPR029132, IPR029130	CBAH/NAAA_C, Acid_ceramidase_N	FALSE	FALSE
8	18057534	18057623	ASAH1	ENSG00000104763	ENST00000314146	ENSE00002096836	18057198	18057623	14	0	-1						IPR029132, IPR029130	CBAH/NAAA_C, Acid_ceramidase_N	FALSE	FALSE
8	18084676	18084801	ASAH1	ENSG00000104763	ENST00000381733	ENSE00001921628	18084676	18084998	1	-1	0						IPR029132, IPR029130	CBAH/NAAA_C, Acid_ceramidase_N	FALSE	FALSE
8	18069792	18069878	ASAH1	ENSG00000104763	ENST00000381733	ENSE00003490227	18069792	18069878	4	0	0	TRUE					IPR029132, IPR029130	CBAH/NAAA_C, Acid_ceramidase_N	FALSE	FALSE
8	18057534	18057623	ASAH1	ENSG00000104763	ENST00000381733	ENSE00001870698	18056455	18057623	14	0	-1						IPR029132, IPR029130	CBAH/NAAA_C, Acid_ceramidase_N	FALSE	FALSE
8	18083981	18084058	ASAH1	ENSG00000104763	ENST00000519468	ENSE00002133858	18083981	18084064	1	-1	0						IPR029132	CBAH/NAAA_C	FALSE	FALSE
8	18062279	18062367	ASAH1	ENSG00000104763	ENST00000519468	ENSE00002092211	18062279	18062367	6	1	0						IPR029132	CBAH/NAAA_C	FALSE	FALSE
8	18083981	18084058	ASAH1	ENSG00000104763	ENST00000520781	ENSE00002126784	18083981	18084108	1	-1	0						IPR029132, IPR029130	CBAH/NAAA_C, Acid_ceramidase_N	FALSE	FALSE
8	18057534	18057623	ASAH1	ENSG00000104763	ENST00000520781	ENSE00002103402	18056452	18057623	13	0	-1						IPR029132, IPR029130	CBAH/NAAA_C, Acid_ceramidase_N	FALSE	FALSE
8	18062279	18062348	ASAH1	ENSG00000104763	ENST00000635756	ENSE00003793984	18062279	18062348	1	2	0
8	18061377	18061449	ASAH1	ENSG00000104763	ENST00000635756	ENSE00003796228	18061377	18061449	3	1	2
8	18057534	18057623	ASAH1	ENSG00000104763	ENST00000635756	ENSE00003797817	18056546	18057623	7	0	-1
8	18083981	18084058	ASAH1	ENSG00000104763	ENST00000635769	ENSE00003797331	18083981	18084079	1	-1	0						IPR029132	CBAH/NAAA_C	FALSE	FALSE
8	18062394	18062423	ASAH1	ENSG00000104763	ENST00000635769	ENSE00003793944	18062394	18062423	9	2	2						IPR029132	CBAH/NAAA_C	FALSE	FALSE
8	18083981	18084058	ASAH1	ENSG00000104763	ENST00000635998	ENSE00003800324	18083981	18084115	1	-1	0
8	18057534	18057623	ASAH1	ENSG00000104763	ENST00000635998	ENSE00003793618	18057431	18057623	14	0	-1
8			ASAH1	ENSG00000104763	ENST00000635998	ENSE00003795346	18056835	18057331	15	-1	-1
8	18083981	18084058	ASAH1	ENSG00000104763	ENST00000636128	ENSE00003796315	18083981	18084074	1	-1	0						IPR029132	CBAH/NAAA_C	FALSE	FALSE
8	18057534	18057623	ASAH1	ENSG00000104763	ENST00000636128	ENSE00003800643	18056809	18057623	10	0	-1						IPR029132	CBAH/NAAA_C	FALSE	FALSE
8	18083981	18084058	ASAH1	ENSG00000104763	ENST00000636171	ENSE00003792007	18083981	18084142	1	-1	0						IPR029132, IPR029130	CBAH/NAAA_C, Acid_ceramidase_N	FALSE	FALSE
8	18064457	18064474	ASAH1	ENSG00000104763	ENST00000636171	ENSE00003797454	18064457	18064474	6	1	1						IPR029132, IPR029130	CBAH/NAAA_C, Acid_ceramidase_N	FALSE	FALSE
8	18057534	18057623	ASAH1	ENSG00000104763	ENST00000636171	ENSE00003796186	18056466	18057623	14	0	-1						IPR029132, IPR029130	CBAH/NAAA_C, Acid_ceramidase_N	FALSE	FALSE
8	18084676	18084801	ASAH1	ENSG00000104763	ENST00000636455	ENSE00003800083	18084676	18084980	1	-1	0						IPR029132, IPR029130	CBAH/NAAA_C, Acid_ceramidase_N	FALSE	FALSE
8	18058835	18058891	ASAH1	ENSG00000104763	ENST00000636455	ENSE00003800670	18058835	18058891	12	2	2						IPR029132, IPR029130	CBAH/NAAA_C, Acid_ceramidase_N	FALSE	FALSE
8	18057620	18057623	ASAH1	ENSG00000104763	ENST00000636455	ENSE00003799802	18057048	18057623	13	2	-1						IPR029132, IPR029130	CBAH/NAAA_C, Acid_ceramidase_N	FALSE	FALSE
8	18083981	18084058	ASAH1	ENSG00000104763	ENST00000636577	ENSE00003795839	18083981	18084096	1	-1	0						IPR029132, IPR029130	CBAH/NAAA_C, Acid_ceramidase_N	FALSE	FALSE
8	18064457	18064471	ASAH1	ENSG00000104763	ENST00000636577	ENSE00003797249	18064457	18064471	6	1	1						IPR029132, IPR029130	CBAH/NAAA_C, Acid_ceramidase_N	FALSE	FALSE
8	18057534	18057623	ASAH1	ENSG00000104763	ENST00000636577	ENSE00003795386	18056571	18057623	14	0	-1						IPR029132, IPR029130	CBAH/NAAA_C, Acid_ceramidase_N	FALSE	FALSE
8			ASAH1	ENSG00000104763	ENST00000636691	ENSE00003799714	18083122	18083408	1	-1	-1				TRUE		IPR029132	CBAH/NAAA_C	FALSE	FALSE
8			ASAH1	ENSG00000104763	ENST00000636691	ENSE00003584622	18075541	18075587	2	-1	-1				TRUE		IPR029132	CBAH/NAAA_C	FALSE	FALSE
8	18071300	18071320	ASAH1	ENSG00000104763	ENST00000636691	ENSE00003792579	18071300	18071390	3	-1	0						IPR029132	CBAH/NAAA_C	FALSE	FALSE
8	18057534	18057623	ASAH1	ENSG00000104763	ENST00000636691	ENSE00003798341	18056459	18057623	14	0	-1						IPR029132	CBAH/NAAA_C	FALSE	FALSE
8	18067253	18067298	ASAH1	ENSG00000104763	ENST00000636701	ENSE00003794013	18067220	18067298	3	2	-1
8			ASAH1	ENSG00000104763	ENST00000636701	ENSE00003524581	18064457	18064531	4	-1	-1				TRUE
8			ASAH1	ENSG00000104763	ENST00000636701	ENSE00003660463	18063185	18063230	5	-1	-1				TRUE
8			ASAH1	ENSG00000104763	ENST00000636701	ENSE00003557084	18062279	18062423	6	-1	-1				TRUE
8			ASAH1	ENSG00000104763	ENST00000636701	ENSE00003493743	18061686	18061740	7	-1	-1				TRUE
8			ASAH1	ENSG00000104763	ENST00000636701	ENSE00003656226	18061377	18061458	8	-1	-1				TRUE
8			ASAH1	ENSG00000104763	ENST00000636701	ENSE00003499740	18059572	18059703	9	-1	-1				TRUE
8			ASAH1	ENSG00000104763	ENST00000636701	ENSE00003792008	18059341	18059464	10	-1	-1				TRUE
8			ASAH1	ENSG00000104763	ENST00000636701	ENSE00003796043	18058835	18058891	11	-1	-1				TRUE
8			ASAH1	ENSG00000104763	ENST00000636701	ENSE00003791709	18056470	18057623	12	-1	-1
8	18083941	18084026	ASAH1	ENSG00000104763	ENST00000636815	ENSE00003792288	18083941	18084026	1	2	1						IPR029132	CBAH/NAAA_C	FALSE	FALSE
8	18075541	18075587	ASAH1	ENSG00000104763	ENST00000636815	ENSE00003799814	18075541	18075587	2	1	0						IPR029132	CBAH/NAAA_C	FALSE	FALSE
8	18057534	18057623	ASAH1	ENSG00000104763	ENST00000636815	ENSE00003800633	18056915	18057623	13	0	-1						IPR029132	CBAH/NAAA_C	FALSE	FALSE
8			ASAH1	ENSG00000104763	ENST00000636823	ENSE00003795733	18082527	18082603	1	-1	-1
8	18062355	18062423	ASAH1	ENSG00000104763	ENST00000636823	ENSE00003794456	18062355	18062423	8	2	2
8	18083981	18084058	ASAH1	ENSG00000104763	ENST00000636997	ENSE00003799346	18083981	18084100	1	-1	0						IPR029132, IPR029130	CBAH/NAAA_C, Acid_ceramidase_N	FALSE	FALSE
8	18057534	18057623	ASAH1	ENSG00000104763	ENST00000636997	ENSE00003793216	18056903	18057623	13	0	-1						IPR029132, IPR029130	CBAH/NAAA_C, Acid_ceramidase_N	FALSE	FALSE
8	18083981	18084058	ASAH1	ENSG00000104763	ENST00000637528	ENSE00003794839	18083981	18084073	1	-1	0						IPR029132, IPR029130	CBAH/NAAA_C, Acid_ceramidase_N	FALSE	FALSE
8	18064457	18064468	ASAH1	ENSG00000104763	ENST00000637528	ENSE00003794391	18064457	18064468	6	1	1						IPR029132, IPR029130	CBAH/NAAA_C, Acid_ceramidase_N	FALSE	FALSE
8	18083981	18084058	ASAH1	ENSG00000104763	ENST00000637603	ENSE00003798096	18083981	18084080	1	-1	0						IPR029132	CBAH/NAAA_C	FALSE	FALSE
8	18067250	18067298	ASAH1	ENSG00000104763	ENST00000637603	ENSE00003797449	18067250	18067298	5	0	1						IPR029132	CBAH/NAAA_C	FALSE	FALSE
8	18062340	18062423	ASAH1	ENSG00000104763	ENST00000637603	ENSE00003799977	18062340	18062423	8	2	2						IPR029132	CBAH/NAAA_C	FALSE	FALSE
8	18083981	18084058	ASAH1	ENSG00000104763	ENST00000637636	ENSE00003797113	18083981	18084313	1	-1	0						IPR029132, IPR029130	CBAH/NAAA_C, Acid_ceramidase_N	FALSE	FALSE
8	18069792	18069872	ASAH1	ENSG00000104763	ENST00000637636	ENSE00003798441	18069792	18069872	4	0	0	TRUE					IPR029132, IPR029130	CBAH/NAAA_C, Acid_ceramidase_N	FALSE	FALSE
8	18057534	18057623	ASAH1	ENSG00000104763	ENST00000637636	ENSE00003797805	18056753	18057623	14	0	-1						IPR029132, IPR029130	CBAH/NAAA_C, Acid_ceramidase_N	FALSE	FALSE
8			ASAH1	ENSG00000104763	ENST00000637718	ENSE00002095487	18076177	18076268	1	-1	-1
8	18083981	18084058	ASAH1	ENSG00000104763	ENST00000637790	ENSE00003843873	18083981	18084107	1	-1	0						IPR029132, IPR029130	CBAH/NAAA_C, Acid_ceramidase_N	FALSE	FALSE
8	18057534	18057623	ASAH1	ENSG00000104763	ENST00000637790	ENSE00003799516	18055992	18057623	14	0	-1						IPR029132, IPR029130	CBAH/NAAA_C, Acid_ceramidase_N	FALSE	FALSE
8			ASAH1	ENSG00000104763	ENST00000637922	ENSE00003797788	18075923	18076037	1	-1	-1						IPR029132	CBAH/NAAA_C	FALSE	FALSE
8	18057534	18057623	ASAH1	ENSG00000104763	ENST00000637922	ENSE00003791827	18056462	18057623	14	0	-1						IPR029132	CBAH/NAAA_C	FALSE	FALSE
8	18084676	18084801	ASAH1	ENSG00000104763	ENST00000637991	ENSE00003795049	18084676	18084961	1	-1	0						IPR029132, IPR029130	CBAH/NAAA_C, Acid_ceramidase_N	FALSE	FALSE
8	18057534	18057623	ASAH1	ENSG00000104763	ENST00000637991	ENSE00003793230	18056456	18057623	13	0	-1						IPR029132, IPR029130	CBAH/NAAA_C, Acid_ceramidase_N	FALSE	FALSE
8	26383131	26383230	BNIP3L	ENSG00000104765	ENST00000380629	ENSE00002121374	26383054	26383230	1	-1	1
8	26391243	26391426	BNIP3L	ENSG00000104765	ENST00000380629	ENSE00003543952	26391243	26391426	2	1	2
8	26395230	26395302	BNIP3L	ENSG00000104765	ENST00000380629	ENSE00001120127	26395230	26395302	3	2	0
8	26408000	26408103	BNIP3L	ENSG00000104765	ENST00000380629	ENSE00003689825	26408000	26408103	4	0	2
8	26408227	26408376	BNIP3L	ENSG00000104765	ENST00000380629	ENSE00003621010	26408227	26408376	5	2	2			TRUE
8	26410364	26410412	BNIP3L	ENSG00000104765	ENST00000380629	ENSE00001879265	26410364	26413127	6	2	-1
8			BNIP3L	ENSG00000104765	ENST00000518611	ENSE00002119913	26390362	26390517	1	-1	-1				TRUE
8	26391263	26391426	BNIP3L	ENSG00000104765	ENST00000518611	ENSE00003515539	26391243	26391426	2	-1	2
8	26410364	26410412	BNIP3L	ENSG00000104765	ENST00000518611	ENSE00002134480	26410364	26411048	6	2	-1
8			BNIP3L	ENSG00000104765	ENST00000520409	ENSE00002130112	26383415	26383496	1	-1	-1
8	26410364	26410412	BNIP3L	ENSG00000104765	ENST00000520409	ENSE00002104961	26410364	26410509	6	2	-1
8			BNIP3L	ENSG00000104765	ENST00000523515	ENSE00002120436	26383378	26383478	1	-1	-1
8	26410364	26410412	BNIP3L	ENSG00000104765	ENST00000523515	ENSE00002102638	26410364	26410666	6	2	-1
8	26383197	26383230	BNIP3L	ENSG00000104765	ENST00000523949	ENSE00002092246	26383197	26383230	1	0	1
8	26505307	26505319	BNIP3L	ENSG00000104765	ENST00000523949	ENSE00002103848	26505307	26505636	6	2	-1
8			DENND3	ENSG00000105339	ENST00000262585	ENSE00003689387	141128621	141128809	1	-1	-1				TRUE		IPR043153, IPR037516, IPR036322, IPR019775, IPR017986, IPR015943, IPR005112, IPR001680	DENN_C, Tripartite_DENN, WD40_repeat_dom_sf, WD40_repeat_CS, WD40_repeat_dom, WD40/YVTN_repeat-like_dom_sf, dDENN_dom, WD40_repeat	FALSE	FALSE
8	141136647	141136791	DENND3	ENSG00000105339	ENST00000262585	ENSE00003648417	141136558	141136791	2	-1	1						IPR043153, IPR037516, IPR036322, IPR019775, IPR017986, IPR015943, IPR005112, IPR001680	DENN_C, Tripartite_DENN, WD40_repeat_dom_sf, WD40_repeat_CS, WD40_repeat_dom, WD40/YVTN_repeat-like_dom_sf, dDENN_dom, WD40_repeat	FALSE	FALSE
8	141138022	141138137	DENND3	ENSG00000105339	ENST00000262585	ENSE00003656817	141138022	141138137	3	1	0						IPR043153, IPR037516, IPR036322, IPR019775, IPR017986, IPR015943, IPR005112, IPR001680	DENN_C, Tripartite_DENN, WD40_repeat_dom_sf, WD40_repeat_CS, WD40_repeat_dom, WD40/YVTN_repeat-like_dom_sf, dDENN_dom, WD40_repeat	FALSE	FALSE
8	141141203	141141324	DENND3	ENSG00000105339	ENST00000262585	ENSE00001686346	141141203	141141324	4	0	2						IPR043153, IPR037516, IPR036322, IPR019775, IPR017986, IPR015943, IPR005112, IPR001680	DENN_C, Tripartite_DENN, WD40_repeat_dom_sf, WD40_repeat_CS, WD40_repeat_dom, WD40/YVTN_repeat-like_dom_sf, dDENN_dom, WD40_repeat	FALSE	FALSE
8	141144148	141144259	DENND3	ENSG00000105339	ENST00000262585	ENSE00001699016	141144148	141144259	5	2	0						IPR043153, IPR037516, IPR036322, IPR019775, IPR017986, IPR015943, IPR005112, IPR001680	DENN_C, Tripartite_DENN, WD40_repeat_dom_sf, WD40_repeat_CS, WD40_repeat_dom, WD40/YVTN_repeat-like_dom_sf, dDENN_dom, WD40_repeat	FALSE	FALSE
8	141150834	141150953	DENND3	ENSG00000105339	ENST00000262585	ENSE00001780401	141150834	141150953	6	0	0	TRUE					IPR043153, IPR037516, IPR036322, IPR019775, IPR017986, IPR015943, IPR005112, IPR001680	DENN_C, Tripartite_DENN, WD40_repeat_dom_sf, WD40_repeat_CS, WD40_repeat_dom, WD40/YVTN_repeat-like_dom_sf, dDENN_dom, WD40_repeat	FALSE	FALSE
8	141151619	141151837	DENND3	ENSG00000105339	ENST00000262585	ENSE00003790482	141151619	141151837	7	0	0	TRUE					IPR043153, IPR037516, IPR036322, IPR019775, IPR017986, IPR015943, IPR005112, IPR001680	DENN_C, Tripartite_DENN, WD40_repeat_dom_sf, WD40_repeat_CS, WD40_repeat_dom, WD40/YVTN_repeat-like_dom_sf, dDENN_dom, WD40_repeat	FALSE	FALSE
8	141155849	141155970	DENND3	ENSG00000105339	ENST00000262585	ENSE00001715628	141155849	141155970	8	0	2						IPR043153, IPR037516, IPR036322, IPR019775, IPR017986, IPR015943, IPR005112, IPR001680	DENN_C, Tripartite_DENN, WD40_repeat_dom_sf, WD40_repeat_CS, WD40_repeat_dom, WD40/YVTN_repeat-like_dom_sf, dDENN_dom, WD40_repeat	FALSE	FALSE
8	141160632	141160787	DENND3	ENSG00000105339	ENST00000262585	ENSE00003605545	141160632	141160787	9	2	2			TRUE			IPR043153, IPR037516, IPR036322, IPR019775, IPR017986, IPR015943, IPR005112, IPR001680	DENN_C, Tripartite_DENN, WD40_repeat_dom_sf, WD40_repeat_CS, WD40_repeat_dom, WD40/YVTN_repeat-like_dom_sf, dDENN_dom, WD40_repeat	FALSE	FALSE
8	141163333	141163429	DENND3	ENSG00000105339	ENST00000262585	ENSE00003655973	141163333	141163429	10	2	0						IPR043153, IPR037516, IPR036322, IPR019775, IPR017986, IPR015943, IPR005112, IPR001680	DENN_C, Tripartite_DENN, WD40_repeat_dom_sf, WD40_repeat_CS, WD40_repeat_dom, WD40/YVTN_repeat-like_dom_sf, dDENN_dom, WD40_repeat	FALSE	FALSE
8	141165186	141165289	DENND3	ENSG00000105339	ENST00000262585	ENSE00003653714	141165186	141165289	11	0	2						IPR043153, IPR037516, IPR036322, IPR019775, IPR017986, IPR015943, IPR005112, IPR001680	DENN_C, Tripartite_DENN, WD40_repeat_dom_sf, WD40_repeat_CS, WD40_repeat_dom, WD40/YVTN_repeat-like_dom_sf, dDENN_dom, WD40_repeat	FALSE	FALSE
8	141166190	141166389	DENND3	ENSG00000105339	ENST00000262585	ENSE00003460718	141166190	141166389	12	2	1						IPR043153, IPR037516, IPR036322, IPR019775, IPR017986, IPR015943, IPR005112, IPR001680	DENN_C, Tripartite_DENN, WD40_repeat_dom_sf, WD40_repeat_CS, WD40_repeat_dom, WD40/YVTN_repeat-like_dom_sf, dDENN_dom, WD40_repeat	FALSE	FALSE
8	141168004	141168525	DENND3	ENSG00000105339	ENST00000262585	ENSE00003515786	141168004	141168525	13	1	1		TRUE				IPR043153, IPR037516, IPR036322, IPR019775, IPR017986, IPR015943, IPR005112, IPR001680	DENN_C, Tripartite_DENN, WD40_repeat_dom_sf, WD40_repeat_CS, WD40_repeat_dom, WD40/YVTN_repeat-like_dom_sf, dDENN_dom, WD40_repeat	FALSE	FALSE
8	141175200	141175459	DENND3	ENSG00000105339	ENST00000262585	ENSE00003501063	141175200	141175459	14	1	0						IPR043153, IPR037516, IPR036322, IPR019775, IPR017986, IPR015943, IPR005112, IPR001680	DENN_C, Tripartite_DENN, WD40_repeat_dom_sf, WD40_repeat_CS, WD40_repeat_dom, WD40/YVTN_repeat-like_dom_sf, dDENN_dom, WD40_repeat	FALSE	FALSE
8	141176591	141176761	DENND3	ENSG00000105339	ENST00000262585	ENSE00001627361	141176591	141176761	15	0	0	TRUE					IPR043153, IPR037516, IPR036322, IPR019775, IPR017986, IPR015943, IPR005112, IPR001680	DENN_C, Tripartite_DENN, WD40_repeat_dom_sf, WD40_repeat_CS, WD40_repeat_dom, WD40/YVTN_repeat-like_dom_sf, dDENN_dom, WD40_repeat	FALSE	FALSE
8	141178067	141178196	DENND3	ENSG00000105339	ENST00000262585	ENSE00001678227	141178067	141178196	16	0	1						IPR043153, IPR037516, IPR036322, IPR019775, IPR017986, IPR015943, IPR005112, IPR001680	DENN_C, Tripartite_DENN, WD40_repeat_dom_sf, WD40_repeat_CS, WD40_repeat_dom, WD40/YVTN_repeat-like_dom_sf, dDENN_dom, WD40_repeat	FALSE	FALSE
8	141180747	141180854	DENND3	ENSG00000105339	ENST00000262585	ENSE00003500620	141180747	141180854	17	1	1		TRUE				IPR043153, IPR037516, IPR036322, IPR019775, IPR017986, IPR015943, IPR005112, IPR001680	DENN_C, Tripartite_DENN, WD40_repeat_dom_sf, WD40_repeat_CS, WD40_repeat_dom, WD40/YVTN_repeat-like_dom_sf, dDENN_dom, WD40_repeat	FALSE	FALSE
8	141185139	141185278	DENND3	ENSG00000105339	ENST00000262585	ENSE00001761800	141185139	141185278	18	1	0						IPR043153, IPR037516, IPR036322, IPR019775, IPR017986, IPR015943, IPR005112, IPR001680	DENN_C, Tripartite_DENN, WD40_repeat_dom_sf, WD40_repeat_CS, WD40_repeat_dom, WD40/YVTN_repeat-like_dom_sf, dDENN_dom, WD40_repeat	FALSE	FALSE
8	141188986	141189146	DENND3	ENSG00000105339	ENST00000262585	ENSE00003685117	141188986	141189146	19	0	2						IPR043153, IPR037516, IPR036322, IPR019775, IPR017986, IPR015943, IPR005112, IPR001680	DENN_C, Tripartite_DENN, WD40_repeat_dom_sf, WD40_repeat_CS, WD40_repeat_dom, WD40/YVTN_repeat-like_dom_sf, dDENN_dom, WD40_repeat	FALSE	FALSE
8	141190284	141190417	DENND3	ENSG00000105339	ENST00000262585	ENSE00003665731	141190284	141190417	20	2	1						IPR043153, IPR037516, IPR036322, IPR019775, IPR017986, IPR015943, IPR005112, IPR001680	DENN_C, Tripartite_DENN, WD40_repeat_dom_sf, WD40_repeat_CS, WD40_repeat_dom, WD40/YVTN_repeat-like_dom_sf, dDENN_dom, WD40_repeat	FALSE	FALSE
8	141192331	141192449	DENND3	ENSG00000105339	ENST00000262585	ENSE00003683844	141192331	141192449	21	1	0						IPR043153, IPR037516, IPR036322, IPR019775, IPR017986, IPR015943, IPR005112, IPR001680	DENN_C, Tripartite_DENN, WD40_repeat_dom_sf, WD40_repeat_CS, WD40_repeat_dom, WD40/YVTN_repeat-like_dom_sf, dDENN_dom, WD40_repeat	FALSE	FALSE
8	141192526	141192663	DENND3	ENSG00000105339	ENST00000262585	ENSE00000664861	141192526	141192663	22	0	0	TRUE					IPR043153, IPR037516, IPR036322, IPR019775, IPR017986, IPR015943, IPR005112, IPR001680	DENN_C, Tripartite_DENN, WD40_repeat_dom_sf, WD40_repeat_CS, WD40_repeat_dom, WD40/YVTN_repeat-like_dom_sf, dDENN_dom, WD40_repeat	FALSE	FALSE
8	141194033	141194233	DENND3	ENSG00000105339	ENST00000262585	ENSE00001421745	141194033	141195796	23	0	-1						IPR043153, IPR037516, IPR036322, IPR019775, IPR017986, IPR015943, IPR005112, IPR001680	DENN_C, Tripartite_DENN, WD40_repeat_dom_sf, WD40_repeat_CS, WD40_repeat_dom, WD40/YVTN_repeat-like_dom_sf, dDENN_dom, WD40_repeat	FALSE	FALSE
8	141136647	141136791	DENND3	ENSG00000105339	ENST00000424248	ENSE00003747344	141136626	141136791	1	-1	1						IPR043153, IPR037516, IPR036322, IPR019775, IPR017986, IPR015943, IPR005112, IPR001680	DENN_C, Tripartite_DENN, WD40_repeat_dom_sf, WD40_repeat_CS, WD40_repeat_dom, WD40/YVTN_repeat-like_dom_sf, dDENN_dom, WD40_repeat	FALSE	FALSE
8	141194033	141194233	DENND3	ENSG00000105339	ENST00000424248	ENSE00003754151	141194033	141195511	21	0	-1						IPR043153, IPR037516, IPR036322, IPR019775, IPR017986, IPR015943, IPR005112, IPR001680	DENN_C, Tripartite_DENN, WD40_repeat_dom_sf, WD40_repeat_CS, WD40_repeat_dom, WD40/YVTN_repeat-like_dom_sf, dDENN_dom, WD40_repeat	FALSE	FALSE
8	141128779	141128809	DENND3	ENSG00000105339	ENST00000518668	ENSE00002124583	141128779	141128809	1	2	0						IPR043153, IPR037516, IPR036322, IPR019775, IPR017986, IPR015943, IPR005112, IPR001680	DENN_C, Tripartite_DENN, WD40_repeat_dom_sf, WD40_repeat_CS, WD40_repeat_dom, WD40/YVTN_repeat-like_dom_sf, dDENN_dom, WD40_repeat	FALSE	FALSE
8	141136509	141136791	DENND3	ENSG00000105339	ENST00000518668	ENSE00003565276	141136509	141136791	2	0	1						IPR043153, IPR037516, IPR036322, IPR019775, IPR017986, IPR015943, IPR005112, IPR001680	DENN_C, Tripartite_DENN, WD40_repeat_dom_sf, WD40_repeat_CS, WD40_repeat_dom, WD40/YVTN_repeat-like_dom_sf, dDENN_dom, WD40_repeat	FALSE	FALSE
8	141194033	141194233	DENND3	ENSG00000105339	ENST00000518668	ENSE00002119295	141194033	141195808	22	0	-1						IPR043153, IPR037516, IPR036322, IPR019775, IPR017986, IPR015943, IPR005112, IPR001680	DENN_C, Tripartite_DENN, WD40_repeat_dom_sf, WD40_repeat_CS, WD40_repeat_dom, WD40/YVTN_repeat-like_dom_sf, dDENN_dom, WD40_repeat	FALSE	FALSE
8	141128708	141128809	DENND3	ENSG00000105339	ENST00000519811	ENSE00002092532	141128589	141128809	1	-1	0						IPR043153, IPR037516, IPR036322, IPR019775, IPR017986, IPR015943, IPR005112, IPR001680	DENN_C, Tripartite_DENN, WD40_repeat_dom_sf, WD40_repeat_CS, WD40_repeat_dom, WD40/YVTN_repeat-like_dom_sf, dDENN_dom, WD40_repeat	FALSE	FALSE
8	141194033	141194233	DENND3	ENSG00000105339	ENST00000519811	ENSE00003905967	141194033	141195804	23	0	-1						IPR043153, IPR037516, IPR036322, IPR019775, IPR017986, IPR015943, IPR005112, IPR001680	DENN_C, Tripartite_DENN, WD40_repeat_dom_sf, WD40_repeat_CS, WD40_repeat_dom, WD40/YVTN_repeat-like_dom_sf, dDENN_dom, WD40_repeat	FALSE	FALSE
8	141188992	141189146	DENND3	ENSG00000105339	ENST00000523308	ENSE00002126548	141188349	141189146	1	-1	2						IPR036322, IPR019775, IPR017986, IPR015943	WD40_repeat_dom_sf, WD40_repeat_CS, WD40_repeat_dom, WD40/YVTN_repeat-like_dom_sf	FALSE	FALSE
8	141194033	141194233	DENND3	ENSG00000105339	ENST00000523308	ENSE00002110143	141194033	141195802	5	0	-1						IPR036322, IPR019775, IPR017986, IPR015943	WD40_repeat_dom_sf, WD40_repeat_CS, WD40_repeat_dom, WD40/YVTN_repeat-like_dom_sf	FALSE	FALSE
8	109333893	109334010	NUDCD1	ENSG00000120526	ENST00000239690	ENSE00002119265	109333893	109334087	1	-1	1						IPR037895, IPR008978	NUDCD1, HSP20-like_chaperone	FALSE	FALSE
8	109322309	109322463	NUDCD1	ENSG00000120526	ENST00000239690	ENSE00000981104	109322309	109322463	2	1	0						IPR037895, IPR008978	NUDCD1, HSP20-like_chaperone	FALSE	FALSE
8	109296384	109296569	NUDCD1	ENSG00000120526	ENST00000239690	ENSE00003477644	109296384	109296569	3	0	0	TRUE					IPR037895, IPR008978	NUDCD1, HSP20-like_chaperone	FALSE	FALSE
8	109293344	109293524	NUDCD1	ENSG00000120526	ENST00000239690	ENSE00003537264	109293344	109293524	4	0	1						IPR037895, IPR008978	NUDCD1, HSP20-like_chaperone	FALSE	FALSE
8	109289751	109289933	NUDCD1	ENSG00000120526	ENST00000239690	ENSE00003599321	109289751	109289933	5	1	1		TRUE				IPR037895, IPR008978	NUDCD1, HSP20-like_chaperone	FALSE	FALSE
8	109280968	109281172	NUDCD1	ENSG00000120526	ENST00000239690	ENSE00003579066	109280968	109281172	6	1	2						IPR037895, IPR008978	NUDCD1, HSP20-like_chaperone	FALSE	FALSE
8	109275352	109275496	NUDCD1	ENSG00000120526	ENST00000239690	ENSE00003500043	109275352	109275496	7	2	0						IPR037895, IPR008978	NUDCD1, HSP20-like_chaperone	FALSE	FALSE
8	109271005	109271130	NUDCD1	ENSG00000120526	ENST00000239690	ENSE00003605839	109271005	109271130	8	0	0	TRUE					IPR037895, IPR008978	NUDCD1, HSP20-like_chaperone	FALSE	FALSE
8	109245322	109245481	NUDCD1	ENSG00000120526	ENST00000239690	ENSE00003480265	109245322	109245481	9	0	1						IPR037895, IPR008978	NUDCD1, HSP20-like_chaperone	FALSE	FALSE
8	109243009	109243301	NUDCD1	ENSG00000120526	ENST00000239690	ENSE00000981118	109240919	109243301	10	1	-1						IPR037895, IPR008978	NUDCD1, HSP20-like_chaperone	FALSE	FALSE
8	109329805	109329835	NUDCD1	ENSG00000120526	ENST00000427660	ENSE00001620366	109329805	109329934	1	-1	1						IPR037895, IPR008978	NUDCD1, HSP20-like_chaperone	FALSE	FALSE
8	109243009	109243301	NUDCD1	ENSG00000120526	ENST00000427660	ENSE00003465737	109242675	109243301	10	1	-1						IPR037895, IPR008978	NUDCD1, HSP20-like_chaperone	FALSE	FALSE
8	109333893	109334010	NUDCD1	ENSG00000120526	ENST00000519607	ENSE00001014527	109333893	109334118	1	-1	1
8	109313835	109313888	NUDCD1	ENSG00000120526	ENST00000519607	ENSE00002131070	109313797	109313888	3	0	-1
8			NUDCD1	ENSG00000120526	ENST00000519607	ENSE00003572807	109296384	109296569	4	-1	-1				TRUE
8			NUDCD1	ENSG00000120526	ENST00000519607	ENSE00003489540	109293344	109293524	5	-1	-1				TRUE
8			NUDCD1	ENSG00000120526	ENST00000519607	ENSE00003663404	109289751	109289933	6	-1	-1				TRUE
8			NUDCD1	ENSG00000120526	ENST00000519607	ENSE00003599700	109280968	109281172	7	-1	-1				TRUE
8			NUDCD1	ENSG00000120526	ENST00000519607	ENSE00003531478	109275352	109275496	8	-1	-1				TRUE
8			NUDCD1	ENSG00000120526	ENST00000519607	ENSE00003571675	109271005	109271130	9	-1	-1				TRUE
8			NUDCD1	ENSG00000120526	ENST00000519607	ENSE00003461469	109245322	109245481	10	-1	-1				TRUE
8			NUDCD1	ENSG00000120526	ENST00000519607	ENSE00003634489	109242675	109243301	11	-1	-1
8	109329805	109329835	NUDCD1	ENSG00000120526	ENST00000521439	ENSE00002108768	109329805	109329892	1	-1	1
8			NUDCD1	ENSG00000120526	ENST00000521439	ENSE00002090350	109275415	109275496	8	-1	-1
8			ENY2	ENSG00000120533	ENST00000339942	ENSE00002132448	109334339	109334402	1	-1	-1				TRUE
8	109336137	109336204	ENY2	ENSG00000120533	ENST00000339942	ENSE00002092114	109336133	109336204	2	-1	2
8	109339320	109339390	ENY2	ENSG00000120533	ENST00000339942	ENSE00003596719	109339320	109339390	3	2	1
8	109340491	109340498	ENY2	ENSG00000120533	ENST00000339942	ENSE00002128158	109340491	109340563	4	1	-1
8			ENY2	ENSG00000120533	ENST00000339942	ENSE00002094688	109343405	109343670	5	-1	-1
8	109334469	109334474	ENY2	ENSG00000120533	ENST00000517311	ENSE00002105142	109334326	109334474	1	-1	0
8	109336128	109336204	ENY2	ENSG00000120533	ENST00000517311	ENSE00003683129	109336128	109336204	2	0	2
8	109340444	109340460	ENY2	ENSG00000120533	ENST00000517311	ENSE00003656759	109340444	109340563	4	1	-1
8			ENY2	ENSG00000120533	ENST00000517311	ENSE00002117024	109343405	109345953	5	-1	-1
8			ENY2	ENSG00000120533	ENST00000520147	ENSE00002113258	109334344	109334406	1	-1	-1				TRUE		IPR038212	TF_EnY2_sf	FALSE	FALSE
8	109336137	109336204	ENY2	ENSG00000120533	ENST00000520147	ENSE00003684739	109336128	109336204	2	-1	2
8	109340489	109340563	ENY2	ENSG00000120533	ENST00000520147	ENSE00003573333	109340489	109340563	4	1	1						IPR038212	TF_EnY2_sf	FALSE	FALSE
8	109342690	109342778	ENY2	ENSG00000120533	ENST00000520147	ENSE00002112794	109342690	109342809	5	1	-1						IPR038212	TF_EnY2_sf	FALSE	FALSE
8			ENY2	ENSG00000120533	ENST00000520147	ENSE00002115956	109343405	109343855	6	-1	-1						IPR038212	TF_EnY2_sf	FALSE	FALSE
8	109343405	109343481	ENY2	ENSG00000120533	ENST00000521662	ENSE00003620776	109343405	109343664	5	1	-1						IPR038212	TF_EnY2_sf	FALSE	FALSE
8	109334469	109334474	ENY2	ENSG00000120533	ENST00000521688	ENSE00002131803	109334347	109334474	1	-1	0						IPR038212	TF_EnY2_sf	FALSE	FALSE
8	109343405	109343481	ENY2	ENSG00000120533	ENST00000521688	ENSE00003640464	109343405	109345954	5	1	-1						IPR038212	TF_EnY2_sf	FALSE	FALSE
8			ENY2	ENSG00000120533	ENST00000522766	ENSE00002100625	109334324	109334402	1	-1	-1				TRUE
8			ENY2	ENSG00000120533	ENST00000522766	ENSE00002115637	109343405	109343624	5	-1	-1
8	109334469	109334474	ENY2	ENSG00000120533	ENST00000523335	ENSE00002127480	109334351	109334474	1	-1	0
8			ENY2	ENSG00000120533	ENST00000523335	ENSE00002110050	109343405	109344599	5	-1	-1
8	29349846	29350278	DUSP4	ENSG00000120875	ENST00000240100	ENSE00001282563	29349846	29350684	1	-1	1						IPR036873, IPR029021, IPR020422, IPR016130, IPR008343, IPR003595, IPR001763, IPR000387	Rhodanese-like_dom_sf, Prot-tyrosine_phosphatase-like, TYR_PHOSPHATASE_DUAL_dom, Tyr_Pase_AS, MKP, Tyr_Pase_cat, Rhodanese-like_dom, TYR_PHOSPHATASE_dom	FALSE	FALSE
8	29340098	29340243	DUSP4	ENSG00000120875	ENST00000240100	ENSE00000687534	29340098	29340243	2	1	0						IPR036873, IPR029021, IPR020422, IPR016130, IPR008343, IPR003595, IPR001763, IPR000387	Rhodanese-like_dom_sf, Prot-tyrosine_phosphatase-like, TYR_PHOSPHATASE_DUAL_dom, Tyr_Pase_AS, MKP, Tyr_Pase_cat, Rhodanese-like_dom, TYR_PHOSPHATASE_dom	FALSE	FALSE
8	29338282	29338501	DUSP4	ENSG00000120875	ENST00000240100	ENSE00000429120	29338282	29338501	3	0	1						IPR036873, IPR029021, IPR020422, IPR016130, IPR008343, IPR003595, IPR001763, IPR000387	Rhodanese-like_dom_sf, Prot-tyrosine_phosphatase-like, TYR_PHOSPHATASE_DUAL_dom, Tyr_Pase_AS, MKP, Tyr_Pase_cat, Rhodanese-like_dom, TYR_PHOSPHATASE_dom	FALSE	FALSE
8	29337026	29337411	DUSP4	ENSG00000120875	ENST00000240100	ENSE00001875370	29333064	29337411	4	1	-1						IPR036873, IPR029021, IPR020422, IPR016130, IPR008343, IPR003595, IPR001763, IPR000387	Rhodanese-like_dom_sf, Prot-tyrosine_phosphatase-like, TYR_PHOSPHATASE_DUAL_dom, Tyr_Pase_AS, MKP, Tyr_Pase_cat, Rhodanese-like_dom, TYR_PHOSPHATASE_dom	FALSE	FALSE
8			DUSP4	ENSG00000120875	ENST00000240101	ENSE00001030210	29347791	29348805	1	-1	-1				TRUE		IPR029021, IPR020422, IPR016130, IPR008343, IPR003595, IPR000387	Prot-tyrosine_phosphatase-like, TYR_PHOSPHATASE_DUAL_dom, Tyr_Pase_AS, MKP, Tyr_Pase_cat, TYR_PHOSPHATASE_dom	FALSE	FALSE
8	29345370	29345529	DUSP4	ENSG00000120875	ENST00000240101	ENSE00001030212	29345370	29346074	2	-1	1						IPR029021, IPR020422, IPR016130, IPR008343, IPR003595, IPR000387	Prot-tyrosine_phosphatase-like, TYR_PHOSPHATASE_DUAL_dom, Tyr_Pase_AS, MKP, Tyr_Pase_cat, TYR_PHOSPHATASE_dom	FALSE	FALSE
8	29337026	29337411	DUSP4	ENSG00000120875	ENST00000240101	ENSE00001869535	29336539	29337411	5	1	-1						IPR029021, IPR020422, IPR016130, IPR008343, IPR003595, IPR000387	Prot-tyrosine_phosphatase-like, TYR_PHOSPHATASE_DUAL_dom, Tyr_Pase_AS, MKP, Tyr_Pase_cat, TYR_PHOSPHATASE_dom	FALSE	FALSE
8			CLU	ENSG00000120885	ENST00000316403	ENSE00002108249	27614655	27614700	1	-1	-1				TRUE		IPR033986, IPR016016, IPR016015, IPR016014	Clusterin_CS, Clusterin, Clusterin_C, Clusterin_N	FALSE	FALSE
8	27610475	27610571	CLU	ENSG00000120885	ENST00000316403	ENSE00003673710	27610475	27610600	2	-1	1						IPR033986, IPR016016, IPR016015, IPR016014	Clusterin_CS, Clusterin, Clusterin_C, Clusterin_N	FALSE	FALSE
8	27608938	27609086	CLU	ENSG00000120885	ENST00000316403	ENSE00003638747	27608938	27609086	3	1	0						IPR033986, IPR016016, IPR016015, IPR016014	Clusterin_CS, Clusterin, Clusterin_C, Clusterin_N	FALSE	FALSE
8	27606354	27606524	CLU	ENSG00000120885	ENST00000316403	ENSE00003786357	27606354	27606524	4	0	0	TRUE					IPR033986, IPR016016, IPR016015, IPR016014	Clusterin_CS, Clusterin, Clusterin_C, Clusterin_N	FALSE	FALSE
8	27604924	27605335	CLU	ENSG00000120885	ENST00000316403	ENSE00003678973	27604924	27605335	5	0	1						IPR033986, IPR016016, IPR016015, IPR016014	Clusterin_CS, Clusterin, Clusterin_C, Clusterin_N	FALSE	FALSE
8	27604291	27604395	CLU	ENSG00000120885	ENST00000316403	ENSE00003639154	27604291	27604395	6	1	1		TRUE				IPR033986, IPR016016, IPR016015, IPR016014	Clusterin_CS, Clusterin, Clusterin_C, Clusterin_N	FALSE	FALSE
8	27599780	27600009	CLU	ENSG00000120885	ENST00000316403	ENSE00001236166	27599780	27600009	7	1	0						IPR033986, IPR016016, IPR016015, IPR016014	Clusterin_CS, Clusterin, Clusterin_C, Clusterin_N	FALSE	FALSE
8	27598460	27598635	CLU	ENSG00000120885	ENST00000316403	ENSE00000818629	27598460	27598635	8	0	2						IPR033986, IPR016016, IPR016015, IPR016014	Clusterin_CS, Clusterin, Clusterin_C, Clusterin_N	FALSE	FALSE
8	27598241	27598250	CLU	ENSG00000120885	ENST00000316403	ENSE00001817846	27596917	27598250	9	2	-1						IPR033986, IPR016016, IPR016015, IPR016014	Clusterin_CS, Clusterin, Clusterin_C, Clusterin_N	FALSE	FALSE
8			CLU	ENSG00000120885	ENST00000405140	ENSE00001553936	27611146	27611431	1	-1	-1						IPR033986, IPR016016, IPR016015, IPR016014	Clusterin_CS, Clusterin, Clusterin_C, Clusterin_N	FALSE	FALSE
8	27598241	27598250	CLU	ENSG00000120885	ENST00000405140	ENSE00001783877	27597808	27598250	9	2	-1						IPR033986, IPR016016, IPR016015, IPR016014	Clusterin_CS, Clusterin, Clusterin_C, Clusterin_N	FALSE	FALSE
8			CLU	ENSG00000120885	ENST00000519472	ENSE00002094696	27614655	27614681	1	-1	-1						IPR016016	Clusterin	FALSE	FALSE
8	27608937	27609086	CLU	ENSG00000120885	ENST00000519472	ENSE00002115397	27608937	27609086	3	1	1						IPR016016, IPR000753, IPR016016	Clusterin, Clusterin-like, Clusterin	FALSE	FALSE
8			CLU	ENSG00000120885	ENST00000519742	ENSE00002090788	27611830	27611966	1	-1	-1						IPR033986, IPR016016, IPR016014	Clusterin_CS, Clusterin, Clusterin_N	FALSE	FALSE
8			CLU	ENSG00000120885	ENST00000520491	ENSE00002131868	27611075	27611218	1	-1	-1						IPR033986, IPR016016, IPR016014	Clusterin_CS, Clusterin, Clusterin_N	FALSE	FALSE
8	27606364	27606524	CLU	ENSG00000120885	ENST00000520491	ENSE00002111349	27606364	27606524	4	0	2						IPR033986, IPR016016, IPR016014	Clusterin_CS, Clusterin, Clusterin_N	FALSE	FALSE
8			CLU	ENSG00000120885	ENST00000520796	ENSE00002138816	27611110	27611205	1	-1	-1						IPR033986, IPR016016, IPR016014	Clusterin_CS, Clusterin, Clusterin_N	FALSE	FALSE
8	27605141	27605335	CLU	ENSG00000120885	ENST00000520796	ENSE00002124852	27605141	27605335	5	0	0						IPR033986, IPR016016, IPR016014	Clusterin_CS, Clusterin, Clusterin_N	FALSE	FALSE
8	27599780	27600015	CLU	ENSG00000120885	ENST00000521770	ENSE00002119165	27599780	27600015	1	1	0						IPR016016, IPR016015	Clusterin, Clusterin_C	FALSE	FALSE
8	27598241	27598250	CLU	ENSG00000120885	ENST00000521770	ENSE00002135295	27598143	27598250	3	2	-1						IPR016016, IPR016015	Clusterin, Clusterin_C	FALSE	FALSE
8	27604924	27605339	CLU	ENSG00000120885	ENST00000522098	ENSE00003608553	27604924	27605339	1	2	1						IPR033986, IPR016016, IPR016015, IPR016014	Clusterin_CS, Clusterin, Clusterin_C, Clusterin_N	FALSE	FALSE
8	27598537	27598635	CLU	ENSG00000120885	ENST00000522098	ENSE00002119330	27598537	27598635	4	0	0						IPR033986, IPR016016, IPR016015, IPR016014	Clusterin_CS, Clusterin, Clusterin_C, Clusterin_N	FALSE	FALSE
8			CLU	ENSG00000120885	ENST00000522413	ENSE00002096903	27614655	27614692	1	-1	-1						IPR033986, IPR016016, IPR016014	Clusterin_CS, Clusterin, Clusterin_N	FALSE	FALSE
8			CLU	ENSG00000120885	ENST00000522413	ENSE00002104318	27614173	27614370	2	-1	-1						IPR033986, IPR016016, IPR016014	Clusterin_CS, Clusterin, Clusterin_N	FALSE	FALSE
8	27606382	27606524	CLU	ENSG00000120885	ENST00000522413	ENSE00002137198	27606382	27606524	5	0	2						IPR033986, IPR016016, IPR016014	Clusterin_CS, Clusterin, Clusterin_N	FALSE	FALSE
8			CLU	ENSG00000120885	ENST00000523396	ENSE00002137156	27614655	27614698	1	-1	-1						IPR016016	Clusterin	FALSE	FALSE
8			CLU	ENSG00000120885	ENST00000523396	ENSE00002102578	27613578	27613683	2	-1	-1						IPR016016	Clusterin	FALSE	FALSE
8	27610475	27610571	CLU	ENSG00000120885	ENST00000523500	ENSE00002108331	27610475	27611357	1	-1	1						IPR033986, IPR016016, IPR016015, IPR016014	Clusterin_CS, Clusterin, Clusterin_C, Clusterin_N	FALSE	FALSE
8	27598241	27598250	CLU	ENSG00000120885	ENST00000523500	ENSE00003468265	27597996	27598250	8	2	-1						IPR033986, IPR016016, IPR016015, IPR016014	Clusterin_CS, Clusterin, Clusterin_C, Clusterin_N	FALSE	FALSE
8			CLU	ENSG00000120885	ENST00000523589	ENSE00002090815	27614655	27614690	1	-1	-1						IPR033986, IPR016016, IPR016015, IPR016014	Clusterin_CS, Clusterin, Clusterin_C, Clusterin_N	FALSE	FALSE
8	27605172	27605335	CLU	ENSG00000120885	ENST00000523589	ENSE00002138917	27605172	27605335	5	0	2						IPR033986, IPR016016, IPR016015, IPR016014	Clusterin_CS, Clusterin, Clusterin_C, Clusterin_N	FALSE	FALSE
8	27604924	27605069	CLU	ENSG00000120885	ENST00000523589	ENSE00002128235	27604924	27605069	6	2	1						IPR033986, IPR016016, IPR016015, IPR016014	Clusterin_CS, Clusterin, Clusterin_C, Clusterin_N	FALSE	FALSE
8	27604310	27604395	CLU	ENSG00000120885	ENST00000523589	ENSE00002108166	27604310	27604395	7	1	0						IPR033986, IPR016016, IPR016015, IPR016014	Clusterin_CS, Clusterin, Clusterin_C, Clusterin_N	FALSE	FALSE
8	27611601	27611604	CLU	ENSG00000120885	ENST00000560566	ENSE00002281405	27611601	27611751	1	-1	1						IPR033986, IPR016016, IPR016014	Clusterin_CS, Clusterin, Clusterin_N	FALSE	FALSE
8	27610475	27610600	CLU	ENSG00000120885	ENST00000560566	ENSE00003652448	27610475	27610600	2	1	1		TRUE				IPR033986, IPR016016, IPR016014	Clusterin_CS, Clusterin, Clusterin_N	FALSE	FALSE
8	27604366	27604395	CLU	ENSG00000120885	ENST00000560566	ENSE00002550964	27604366	27604395	6	1	1						IPR033986, IPR016016, IPR016014	Clusterin_CS, Clusterin, Clusterin_N	FALSE	FALSE
8	23068751	23068894	TNFRSF10B	ENSG00000120889	ENST00000276431	ENSE00003479207	23068751	23069031	1	-1	0						IPR034029, IPR034024, IPR020465, IPR011029, IPR001368	TNFRSF10A/B_death, TNFRSF10_N, TNFR_10, DEATH-like_dom_sf, TNFR/NGFR_Cys_rich_reg	FALSE	FALSE
8	23043138	23043243	TNFRSF10B	ENSG00000120889	ENST00000276431	ENSE00003560985	23043138	23043243	2	0	1						IPR034029, IPR034024, IPR020465, IPR011029, IPR001368	TNFRSF10A/B_death, TNFRSF10_N, TNFR_10, DEATH-like_dom_sf, TNFR/NGFR_Cys_rich_reg	FALSE	FALSE
8	23030759	23030872	TNFRSF10B	ENSG00000120889	ENST00000276431	ENSE00003566418	23030759	23030872	3	1	1		TRUE				IPR034029, IPR034024, IPR020465, IPR011029, IPR001368	TNFRSF10A/B_death, TNFRSF10_N, TNFR_10, DEATH-like_dom_sf, TNFR/NGFR_Cys_rich_reg	FALSE	FALSE
8	23029610	23029721	TNFRSF10B	ENSG00000120889	ENST00000276431	ENSE00003688925	23029610	23029721	4	1	2						IPR034029, IPR034024, IPR020465, IPR011029, IPR001368	TNFRSF10A/B_death, TNFRSF10_N, TNFR_10, DEATH-like_dom_sf, TNFR/NGFR_Cys_rich_reg	FALSE	FALSE
8	23028331	23028602	TNFRSF10B	ENSG00000120889	ENST00000276431	ENSE00001203553	23028331	23028602	5	2	1						IPR034029, IPR034024, IPR020465, IPR011029, IPR001368	TNFRSF10A/B_death, TNFRSF10_N, TNFR_10, DEATH-like_dom_sf, TNFR/NGFR_Cys_rich_reg	FALSE	FALSE
8	23027722	23027753	TNFRSF10B	ENSG00000120889	ENST00000276431	ENSE00003582358	23027722	23027753	6	1	0						IPR034029, IPR034024, IPR020465, IPR011029, IPR001368	TNFRSF10A/B_death, TNFRSF10_N, TNFR_10, DEATH-like_dom_sf, TNFR/NGFR_Cys_rich_reg	FALSE	FALSE
8	23027133	23027288	TNFRSF10B	ENSG00000120889	ENST00000276431	ENSE00003643584	23027133	23027288	7	0	0	TRUE					IPR034029, IPR034024, IPR020465, IPR011029, IPR001368	TNFRSF10A/B_death, TNFRSF10_N, TNFR_10, DEATH-like_dom_sf, TNFR/NGFR_Cys_rich_reg	FALSE	FALSE
8	23024188	23024260	TNFRSF10B	ENSG00000120889	ENST00000276431	ENSE00003649269	23024188	23024260	8	0	1						IPR034029, IPR034024, IPR020465, IPR011029, IPR001368	TNFRSF10A/B_death, TNFRSF10_N, TNFR_10, DEATH-like_dom_sf, TNFR/NGFR_Cys_rich_reg	FALSE	FALSE
8	23022671	23022984	TNFRSF10B	ENSG00000120889	ENST00000276431	ENSE00003622134	23020133	23022984	9	1	-1						IPR034029, IPR034024, IPR020465, IPR011029, IPR001368	TNFRSF10A/B_death, TNFRSF10_N, TNFR_10, DEATH-like_dom_sf, TNFR/NGFR_Cys_rich_reg	FALSE	FALSE
8	23068751	23068894	TNFRSF10B	ENSG00000120889	ENST00000347739	ENSE00001847034	23068751	23069021	1	-1	0						IPR034029, IPR034024, IPR020465, IPR011029, IPR001368	TNFRSF10A/B_death, TNFRSF10_N, TNFR_10, DEATH-like_dom_sf, TNFR/NGFR_Cys_rich_reg	FALSE	FALSE
8	23028529	23028602	TNFRSF10B	ENSG00000120889	ENST00000347739	ENSE00003528014	23028529	23028602	5	2	1						IPR034029, IPR034024, IPR020465, IPR011029, IPR001368	TNFRSF10A/B_death, TNFRSF10_N, TNFR_10, DEATH-like_dom_sf, TNFR/NGFR_Cys_rich_reg	FALSE	FALSE
8	23028331	23028441	TNFRSF10B	ENSG00000120889	ENST00000347739	ENSE00003586452	23028331	23028441	6	1	1		TRUE				IPR034029, IPR034024, IPR020465, IPR011029, IPR001368	TNFRSF10A/B_death, TNFRSF10_N, TNFR_10, DEATH-like_dom_sf, TNFR/NGFR_Cys_rich_reg	FALSE	FALSE
8	23022671	23022984	TNFRSF10B	ENSG00000120889	ENST00000347739	ENSE00001857912	23022311	23022984	10	1	-1						IPR034029, IPR034024, IPR020465, IPR011029, IPR001368	TNFRSF10A/B_death, TNFRSF10_N, TNFR_10, DEATH-like_dom_sf, TNFR/NGFR_Cys_rich_reg	FALSE	FALSE
8			SORBS3	ENSG00000120896	ENST00000240123	ENSE00001931960	22551695	22552022	1	-1	-1				TRUE		IPR036028, IPR035609, IPR035608, IPR035607, IPR028510, IPR003127	SH3-like_dom_sf, Vinexin_SH3_1, Vinexin_SH3_2, Vinexin_SH3_3, Vinexin, SoHo_dom	FALSE	FALSE
8	22554507	22554608	SORBS3	ENSG00000120896	ENST00000240123	ENSE00003607151	22554452	22554608	2	-1	0						IPR036028, IPR035609, IPR035608, IPR035607, IPR028510, IPR003127	SH3-like_dom_sf, Vinexin_SH3_1, Vinexin_SH3_2, Vinexin_SH3_3, Vinexin, SoHo_dom	FALSE	FALSE
8	22554863	22554980	SORBS3	ENSG00000120896	ENST00000240123	ENSE00003499886	22554863	22554980	3	0	1						IPR036028, IPR035609, IPR035608, IPR035607, IPR028510, IPR003127	SH3-like_dom_sf, Vinexin_SH3_1, Vinexin_SH3_2, Vinexin_SH3_3, Vinexin, SoHo_dom	FALSE	FALSE
8	22556715	22556908	SORBS3	ENSG00000120896	ENST00000240123	ENSE00003585234	22556715	22556908	4	1	0						IPR036028, IPR035609, IPR035608, IPR035607, IPR028510, IPR003127	SH3-like_dom_sf, Vinexin_SH3_1, Vinexin_SH3_2, Vinexin_SH3_3, Vinexin, SoHo_dom	FALSE	FALSE
8	22558129	22558192	SORBS3	ENSG00000120896	ENST00000240123	ENSE00003671323	22558129	22558192	5	0	1						IPR036028, IPR035609, IPR035608, IPR035607, IPR028510, IPR003127	SH3-like_dom_sf, Vinexin_SH3_1, Vinexin_SH3_2, Vinexin_SH3_3, Vinexin, SoHo_dom	FALSE	FALSE
8	22561335	22561373	SORBS3	ENSG00000120896	ENST00000240123	ENSE00003518893	22561335	22561373	6	1	1		TRUE				IPR036028, IPR035609, IPR035608, IPR035607, IPR028510, IPR003127	SH3-like_dom_sf, Vinexin_SH3_1, Vinexin_SH3_2, Vinexin_SH3_3, Vinexin, SoHo_dom	FALSE	FALSE
8	22561865	22561931	SORBS3	ENSG00000120896	ENST00000240123	ENSE00003538919	22561865	22561931	7	1	2						IPR036028, IPR035609, IPR035608, IPR035607, IPR028510, IPR003127	SH3-like_dom_sf, Vinexin_SH3_1, Vinexin_SH3_2, Vinexin_SH3_3, Vinexin, SoHo_dom	FALSE	FALSE
8	22563987	22564077	SORBS3	ENSG00000120896	ENST00000240123	ENSE00003487137	22563987	22564077	8	2	0						IPR036028, IPR035609, IPR035608, IPR035607, IPR028510, IPR003127	SH3-like_dom_sf, Vinexin_SH3_1, Vinexin_SH3_2, Vinexin_SH3_3, Vinexin, SoHo_dom	FALSE	FALSE
8	22564283	22564369	SORBS3	ENSG00000120896	ENST00000240123	ENSE00003479350	22564283	22564369	9	0	0	TRUE					IPR036028, IPR035609, IPR035608, IPR035607, IPR028510, IPR003127	SH3-like_dom_sf, Vinexin_SH3_1, Vinexin_SH3_2, Vinexin_SH3_3, Vinexin, SoHo_dom	FALSE	FALSE
8	22564468	22564521	SORBS3	ENSG00000120896	ENST00000240123	ENSE00003539210	22564468	22564521	10	0	0	TRUE					IPR036028, IPR035609, IPR035608, IPR035607, IPR028510, IPR003127	SH3-like_dom_sf, Vinexin_SH3_1, Vinexin_SH3_2, Vinexin_SH3_3, Vinexin, SoHo_dom	FALSE	FALSE
8	22565268	22565354	SORBS3	ENSG00000120896	ENST00000240123	ENSE00003471627	22565268	22565354	11	0	0	TRUE					IPR036028, IPR035609, IPR035608, IPR035607, IPR028510, IPR003127	SH3-like_dom_sf, Vinexin_SH3_1, Vinexin_SH3_2, Vinexin_SH3_3, Vinexin, SoHo_dom	FALSE	FALSE
8	22565826	22565872	SORBS3	ENSG00000120896	ENST00000240123	ENSE00003481948	22565826	22565872	12	0	2						IPR036028, IPR035609, IPR035608, IPR035607, IPR028510, IPR003127	SH3-like_dom_sf, Vinexin_SH3_1, Vinexin_SH3_2, Vinexin_SH3_3, Vinexin, SoHo_dom	FALSE	FALSE
8	22566345	22566484	SORBS3	ENSG00000120896	ENST00000240123	ENSE00003539804	22566345	22566484	13	2	1						IPR036028, IPR035609, IPR035608, IPR035607, IPR028510, IPR003127	SH3-like_dom_sf, Vinexin_SH3_1, Vinexin_SH3_2, Vinexin_SH3_3, Vinexin, SoHo_dom	FALSE	FALSE
8	22566661	22566713	SORBS3	ENSG00000120896	ENST00000240123	ENSE00003577689	22566661	22566713	14	1	0						IPR036028, IPR035609, IPR035608, IPR035607, IPR028510, IPR003127	SH3-like_dom_sf, Vinexin_SH3_1, Vinexin_SH3_2, Vinexin_SH3_3, Vinexin, SoHo_dom	FALSE	FALSE
8	22566822	22566868	SORBS3	ENSG00000120896	ENST00000240123	ENSE00003510096	22566822	22566868	15	0	2						IPR036028, IPR035609, IPR035608, IPR035607, IPR028510, IPR003127	SH3-like_dom_sf, Vinexin_SH3_1, Vinexin_SH3_2, Vinexin_SH3_3, Vinexin, SoHo_dom	FALSE	FALSE
8	22567061	22567175	SORBS3	ENSG00000120896	ENST00000240123	ENSE00003672560	22567061	22567175	16	2	0						IPR036028, IPR035609, IPR035608, IPR035607, IPR028510, IPR003127	SH3-like_dom_sf, Vinexin_SH3_1, Vinexin_SH3_2, Vinexin_SH3_3, Vinexin, SoHo_dom	FALSE	FALSE
8	22569148	22569273	SORBS3	ENSG00000120896	ENST00000240123	ENSE00003500052	22569148	22569273	17	0	0	TRUE					IPR036028, IPR035609, IPR035608, IPR035607, IPR028510, IPR003127	SH3-like_dom_sf, Vinexin_SH3_1, Vinexin_SH3_2, Vinexin_SH3_3, Vinexin, SoHo_dom	FALSE	FALSE
8	22570910	22571221	SORBS3	ENSG00000120896	ENST00000240123	ENSE00003596387	22570910	22571221	18	0	0	TRUE					IPR036028, IPR035609, IPR035608, IPR035607, IPR028510, IPR003127	SH3-like_dom_sf, Vinexin_SH3_1, Vinexin_SH3_2, Vinexin_SH3_3, Vinexin, SoHo_dom	FALSE	FALSE
8	22571718	22571821	SORBS3	ENSG00000120896	ENST00000240123	ENSE00003791587	22571718	22571821	19	0	2						IPR036028, IPR035609, IPR035608, IPR035607, IPR028510, IPR003127	SH3-like_dom_sf, Vinexin_SH3_1, Vinexin_SH3_2, Vinexin_SH3_3, Vinexin, SoHo_dom	FALSE	FALSE
8	22572340	22572446	SORBS3	ENSG00000120896	ENST00000240123	ENSE00003539508	22572340	22572446	20	2	1						IPR036028, IPR035609, IPR035608, IPR035607, IPR028510, IPR003127	SH3-like_dom_sf, Vinexin_SH3_1, Vinexin_SH3_2, Vinexin_SH3_3, Vinexin, SoHo_dom	FALSE	FALSE
8	22574667	22574728	SORBS3	ENSG00000120896	ENST00000240123	ENSE00002100276	22574667	22575788	21	1	-1						IPR036028, IPR035609, IPR035608, IPR035607, IPR028510, IPR003127	SH3-like_dom_sf, Vinexin_SH3_1, Vinexin_SH3_2, Vinexin_SH3_3, Vinexin, SoHo_dom	FALSE	FALSE
8			SORBS3	ENSG00000120896	ENST00000517500	ENSE00002128465	22551927	22552022	1	-1	-1
8	22566345	22566428	SORBS3	ENSG00000120896	ENST00000517500	ENSE00003604577	22566345	22566484	12	0	-1
8			SORBS3	ENSG00000120896	ENST00000517500	ENSE00002097720	22566661	22566694	13	-1	-1
8	22570944	22571221	SORBS3	ENSG00000120896	ENST00000517962	ENSE00002131883	22570944	22571221	1	1	0						IPR036028, IPR035607, IPR028510	SH3-like_dom_sf, Vinexin_SH3_3, Vinexin	FALSE	FALSE
8	22574667	22574724	SORBS3	ENSG00000120896	ENST00000517962	ENSE00002090208	22574667	22574724	4	1	2						IPR036028, IPR035607, IPR028510	SH3-like_dom_sf, Vinexin_SH3_3, Vinexin	FALSE	FALSE
8	22574974	22574986	SORBS3	ENSG00000120896	ENST00000517962	ENSE00002119834	22574974	22575311	5	2	-1						IPR036028, IPR035607, IPR028510	SH3-like_dom_sf, Vinexin_SH3_3, Vinexin	FALSE	FALSE
8	22554898	22554980	SORBS3	ENSG00000120896	ENST00000520563	ENSE00002127520	22554898	22554980	1	2	1						IPR028510	Vinexin	FALSE	FALSE
8	22563987	22564077	SORBS3	ENSG00000120896	ENST00000520563	ENSE00003529815	22563987	22564077	4	1	2						IPR028510	Vinexin	FALSE	FALSE
8	22564283	22564306	SORBS3	ENSG00000120896	ENST00000520563	ENSE00002095776	22564283	22564306	5	2	2						IPR028510	Vinexin	FALSE	FALSE
8			SORBS3	ENSG00000120896	ENST00000522721	ENSE00002101359	22566001	22566243	1	-1	-1						IPR036028, IPR035609, IPR028510	SH3-like_dom_sf, Vinexin_SH3_1, Vinexin	FALSE	FALSE
8	22566421	22566484	SORBS3	ENSG00000120896	ENST00000522721	ENSE00003495889	22566345	22566484	2	-1	1						IPR036028, IPR035609, IPR035608, IPR028510	SH3-like_dom_sf, Vinexin_SH3_1, Vinexin_SH3_2, Vinexin	FALSE	FALSE
8	22567061	22567178	SORBS3	ENSG00000120896	ENST00000522721	ENSE00002117705	22567061	22567178	5	2	0						IPR036028, IPR035609, IPR028510	SH3-like_dom_sf, Vinexin_SH3_1, Vinexin	FALSE	FALSE
8	22567038	22567175	SORBS3	ENSG00000120896	ENST00000523348	ENSE00002122163	22567038	22567175	1	0	0						IPR036028, IPR035608, IPR028510	SH3-like_dom_sf, Vinexin_SH3_2, Vinexin	FALSE	FALSE
8			SORBS3	ENSG00000120896	ENST00000523900	ENSE00002108809	22565283	22565354	1	-1	-1						IPR036028, IPR035609, IPR035608, IPR028510	SH3-like_dom_sf, Vinexin_SH3_1, Vinexin_SH3_2, Vinexin	FALSE	FALSE
8	22570910	22571026	SORBS3	ENSG00000120896	ENST00000523900	ENSE00002120525	22570910	22571026	7	0	0						IPR036028, IPR035609, IPR035608, IPR028510	SH3-like_dom_sf, Vinexin_SH3_1, Vinexin_SH3_2, Vinexin	FALSE	FALSE
8			SORBS3	ENSG00000120896	ENST00000523965	ENSE00001630301	22565678	22565872	1	-1	-1						IPR036028, IPR035609, IPR035608, IPR035607, IPR028510	SH3-like_dom_sf, Vinexin_SH3_1, Vinexin_SH3_2, Vinexin_SH3_3, Vinexin	FALSE	FALSE
8	22574667	22574728	SORBS3	ENSG00000120896	ENST00000523965	ENSE00003774906	22574667	22575495	10	1	-1						IPR036028, IPR035609, IPR035608, IPR035607, IPR028510	SH3-like_dom_sf, Vinexin_SH3_1, Vinexin_SH3_2, Vinexin_SH3_3, Vinexin	FALSE	FALSE
8			PTK2B	ENSG00000120899	ENST00000346049	ENSE00001725312	27325552	27325681	1	-1	-1				TRUE		IPR041784, IPR041390, IPR036137, IPR035963, IPR030610, IPR029071, IPR020635, IPR019749, IPR019748, IPR017441, IPR014352, IPR011993, IPR011009, IPR008266, IPR005189, IPR001245, IPR000719	FAK1/PYK2_FERM_C, FADK_N, Focal_adhe_kin_target_dom_sf, FERM_2, PTK2B, Ubiquitin-like_domsf, Tyr_kinase_cat_dom, Band_41_domain, FERM_central, Protein_kinase_ATP_BS, FERM/acyl-CoA-bd_prot_sf, PH-like_dom_sf, Kinase-like_dom_sf, Tyr_kinase_AS, Focal_adhesion_kin_target_dom, Ser-Thr/Tyr_kinase_cat_dom, Prot_kinase_dom	FALSE	FALSE
8	27397585	27397788	PTK2B	ENSG00000120899	ENST00000346049	ENSE00000818684	27397548	27397788	2	-1	0						IPR041784, IPR041390, IPR036137, IPR035963, IPR030610, IPR029071, IPR020635, IPR019749, IPR019748, IPR017441, IPR014352, IPR011993, IPR011009, IPR008266, IPR005189, IPR001245, IPR000719	FAK1/PYK2_FERM_C, FADK_N, Focal_adhe_kin_target_dom_sf, FERM_2, PTK2B, Ubiquitin-like_domsf, Tyr_kinase_cat_dom, Band_41_domain, FERM_central, Protein_kinase_ATP_BS, FERM/acyl-CoA-bd_prot_sf, PH-like_dom_sf, Kinase-like_dom_sf, Tyr_kinase_AS, Focal_adhesion_kin_target_dom, Ser-Thr/Tyr_kinase_cat_dom, Prot_kinase_dom	FALSE	FALSE
8	27419895	27420073	PTK2B	ENSG00000120899	ENST00000346049	ENSE00000818683	27419895	27420073	3	0	2						IPR041784, IPR041390, IPR036137, IPR035963, IPR030610, IPR029071, IPR020635, IPR019749, IPR019748, IPR017441, IPR014352, IPR011993, IPR011009, IPR008266, IPR005189, IPR001245, IPR000719	FAK1/PYK2_FERM_C, FADK_N, Focal_adhe_kin_target_dom_sf, FERM_2, PTK2B, Ubiquitin-like_domsf, Tyr_kinase_cat_dom, Band_41_domain, FERM_central, Protein_kinase_ATP_BS, FERM/acyl-CoA-bd_prot_sf, PH-like_dom_sf, Kinase-like_dom_sf, Tyr_kinase_AS, Focal_adhesion_kin_target_dom, Ser-Thr/Tyr_kinase_cat_dom, Prot_kinase_dom	FALSE	FALSE
8	27420657	27420744	PTK2B	ENSG00000120899	ENST00000346049	ENSE00000818682	27420657	27420744	4	2	0						IPR041784, IPR041390, IPR036137, IPR035963, IPR030610, IPR029071, IPR020635, IPR019749, IPR019748, IPR017441, IPR014352, IPR011993, IPR011009, IPR008266, IPR005189, IPR001245, IPR000719	FAK1/PYK2_FERM_C, FADK_N, Focal_adhe_kin_target_dom_sf, FERM_2, PTK2B, Ubiquitin-like_domsf, Tyr_kinase_cat_dom, Band_41_domain, FERM_central, Protein_kinase_ATP_BS, FERM/acyl-CoA-bd_prot_sf, PH-like_dom_sf, Kinase-like_dom_sf, Tyr_kinase_AS, Focal_adhesion_kin_target_dom, Ser-Thr/Tyr_kinase_cat_dom, Prot_kinase_dom	FALSE	FALSE
8	27422304	27422383	PTK2B	ENSG00000120899	ENST00000346049	ENSE00000818681	27422304	27422383	5	0	2						IPR041784, IPR041390, IPR036137, IPR035963, IPR030610, IPR029071, IPR020635, IPR019749, IPR019748, IPR017441, IPR014352, IPR011993, IPR011009, IPR008266, IPR005189, IPR001245, IPR000719	FAK1/PYK2_FERM_C, FADK_N, Focal_adhe_kin_target_dom_sf, FERM_2, PTK2B, Ubiquitin-like_domsf, Tyr_kinase_cat_dom, Band_41_domain, FERM_central, Protein_kinase_ATP_BS, FERM/acyl-CoA-bd_prot_sf, PH-like_dom_sf, Kinase-like_dom_sf, Tyr_kinase_AS, Focal_adhesion_kin_target_dom, Ser-Thr/Tyr_kinase_cat_dom, Prot_kinase_dom	FALSE	FALSE
8	27430093	27430155	PTK2B	ENSG00000120899	ENST00000346049	ENSE00003625154	27430093	27430155	6	2	2			TRUE			IPR041784, IPR041390, IPR036137, IPR035963, IPR030610, IPR029071, IPR020635, IPR019749, IPR019748, IPR017441, IPR014352, IPR011993, IPR011009, IPR008266, IPR005189, IPR001245, IPR000719	FAK1/PYK2_FERM_C, FADK_N, Focal_adhe_kin_target_dom_sf, FERM_2, PTK2B, Ubiquitin-like_domsf, Tyr_kinase_cat_dom, Band_41_domain, FERM_central, Protein_kinase_ATP_BS, FERM/acyl-CoA-bd_prot_sf, PH-like_dom_sf, Kinase-like_dom_sf, Tyr_kinase_AS, Focal_adhesion_kin_target_dom, Ser-Thr/Tyr_kinase_cat_dom, Prot_kinase_dom	FALSE	FALSE
8	27430364	27430418	PTK2B	ENSG00000120899	ENST00000346049	ENSE00003589131	27430364	27430418	7	2	0						IPR041784, IPR041390, IPR036137, IPR035963, IPR030610, IPR029071, IPR020635, IPR019749, IPR019748, IPR017441, IPR014352, IPR011993, IPR011009, IPR008266, IPR005189, IPR001245, IPR000719	FAK1/PYK2_FERM_C, FADK_N, Focal_adhe_kin_target_dom_sf, FERM_2, PTK2B, Ubiquitin-like_domsf, Tyr_kinase_cat_dom, Band_41_domain, FERM_central, Protein_kinase_ATP_BS, FERM/acyl-CoA-bd_prot_sf, PH-like_dom_sf, Kinase-like_dom_sf, Tyr_kinase_AS, Focal_adhesion_kin_target_dom, Ser-Thr/Tyr_kinase_cat_dom, Prot_kinase_dom	FALSE	FALSE
8	27430876	27431016	PTK2B	ENSG00000120899	ENST00000346049	ENSE00000818678	27430876	27431016	8	0	0	TRUE					IPR041784, IPR041390, IPR036137, IPR035963, IPR030610, IPR029071, IPR020635, IPR019749, IPR019748, IPR017441, IPR014352, IPR011993, IPR011009, IPR008266, IPR005189, IPR001245, IPR000719	FAK1/PYK2_FERM_C, FADK_N, Focal_adhe_kin_target_dom_sf, FERM_2, PTK2B, Ubiquitin-like_domsf, Tyr_kinase_cat_dom, Band_41_domain, FERM_central, Protein_kinase_ATP_BS, FERM/acyl-CoA-bd_prot_sf, PH-like_dom_sf, Kinase-like_dom_sf, Tyr_kinase_AS, Focal_adhesion_kin_target_dom, Ser-Thr/Tyr_kinase_cat_dom, Prot_kinase_dom	FALSE	FALSE
8	27431398	27431472	PTK2B	ENSG00000120899	ENST00000346049	ENSE00000818677	27431398	27431472	9	0	0	TRUE					IPR041784, IPR041390, IPR036137, IPR035963, IPR030610, IPR029071, IPR020635, IPR019749, IPR019748, IPR017441, IPR014352, IPR011993, IPR011009, IPR008266, IPR005189, IPR001245, IPR000719	FAK1/PYK2_FERM_C, FADK_N, Focal_adhe_kin_target_dom_sf, FERM_2, PTK2B, Ubiquitin-like_domsf, Tyr_kinase_cat_dom, Band_41_domain, FERM_central, Protein_kinase_ATP_BS, FERM/acyl-CoA-bd_prot_sf, PH-like_dom_sf, Kinase-like_dom_sf, Tyr_kinase_AS, Focal_adhesion_kin_target_dom, Ser-Thr/Tyr_kinase_cat_dom, Prot_kinase_dom	FALSE	FALSE
8	27432260	27432361	PTK2B	ENSG00000120899	ENST00000346049	ENSE00000818676	27432260	27432361	10	0	0	TRUE					IPR041784, IPR041390, IPR036137, IPR035963, IPR030610, IPR029071, IPR020635, IPR019749, IPR019748, IPR017441, IPR014352, IPR011993, IPR011009, IPR008266, IPR005189, IPR001245, IPR000719	FAK1/PYK2_FERM_C, FADK_N, Focal_adhe_kin_target_dom_sf, FERM_2, PTK2B, Ubiquitin-like_domsf, Tyr_kinase_cat_dom, Band_41_domain, FERM_central, Protein_kinase_ATP_BS, FERM/acyl-CoA-bd_prot_sf, PH-like_dom_sf, Kinase-like_dom_sf, Tyr_kinase_AS, Focal_adhesion_kin_target_dom, Ser-Thr/Tyr_kinase_cat_dom, Prot_kinase_dom	FALSE	FALSE
8	27433435	27433552	PTK2B	ENSG00000120899	ENST00000346049	ENSE00003533663	27433435	27433552	11	0	1						IPR041784, IPR041390, IPR036137, IPR035963, IPR030610, IPR029071, IPR020635, IPR019749, IPR019748, IPR017441, IPR014352, IPR011993, IPR011009, IPR008266, IPR005189, IPR001245, IPR000719	FAK1/PYK2_FERM_C, FADK_N, Focal_adhe_kin_target_dom_sf, FERM_2, PTK2B, Ubiquitin-like_domsf, Tyr_kinase_cat_dom, Band_41_domain, FERM_central, Protein_kinase_ATP_BS, FERM/acyl-CoA-bd_prot_sf, PH-like_dom_sf, Kinase-like_dom_sf, Tyr_kinase_AS, Focal_adhesion_kin_target_dom, Ser-Thr/Tyr_kinase_cat_dom, Prot_kinase_dom	FALSE	FALSE
8	27434093	27434132	PTK2B	ENSG00000120899	ENST00000346049	ENSE00003618056	27434093	27434132	12	1	2						IPR041784, IPR041390, IPR036137, IPR035963, IPR030610, IPR029071, IPR020635, IPR019749, IPR019748, IPR017441, IPR014352, IPR011993, IPR011009, IPR008266, IPR005189, IPR001245, IPR000719	FAK1/PYK2_FERM_C, FADK_N, Focal_adhe_kin_target_dom_sf, FERM_2, PTK2B, Ubiquitin-like_domsf, Tyr_kinase_cat_dom, Band_41_domain, FERM_central, Protein_kinase_ATP_BS, FERM/acyl-CoA-bd_prot_sf, PH-like_dom_sf, Kinase-like_dom_sf, Tyr_kinase_AS, Focal_adhesion_kin_target_dom, Ser-Thr/Tyr_kinase_cat_dom, Prot_kinase_dom	FALSE	FALSE
8	27434513	27434559	PTK2B	ENSG00000120899	ENST00000346049	ENSE00000818673	27434513	27434559	13	2	1						IPR041784, IPR041390, IPR036137, IPR035963, IPR030610, IPR029071, IPR020635, IPR019749, IPR019748, IPR017441, IPR014352, IPR011993, IPR011009, IPR008266, IPR005189, IPR001245, IPR000719	FAK1/PYK2_FERM_C, FADK_N, Focal_adhe_kin_target_dom_sf, FERM_2, PTK2B, Ubiquitin-like_domsf, Tyr_kinase_cat_dom, Band_41_domain, FERM_central, Protein_kinase_ATP_BS, FERM/acyl-CoA-bd_prot_sf, PH-like_dom_sf, Kinase-like_dom_sf, Tyr_kinase_AS, Focal_adhesion_kin_target_dom, Ser-Thr/Tyr_kinase_cat_dom, Prot_kinase_dom	FALSE	FALSE
8	27435743	27435793	PTK2B	ENSG00000120899	ENST00000346049	ENSE00000818672	27435743	27435793	14	1	1		TRUE				IPR041784, IPR041390, IPR036137, IPR035963, IPR030610, IPR029071, IPR020635, IPR019749, IPR019748, IPR017441, IPR014352, IPR011993, IPR011009, IPR008266, IPR005189, IPR001245, IPR000719	FAK1/PYK2_FERM_C, FADK_N, Focal_adhe_kin_target_dom_sf, FERM_2, PTK2B, Ubiquitin-like_domsf, Tyr_kinase_cat_dom, Band_41_domain, FERM_central, Protein_kinase_ATP_BS, FERM/acyl-CoA-bd_prot_sf, PH-like_dom_sf, Kinase-like_dom_sf, Tyr_kinase_AS, Focal_adhesion_kin_target_dom, Ser-Thr/Tyr_kinase_cat_dom, Prot_kinase_dom	FALSE	FALSE
8	27436251	27436348	PTK2B	ENSG00000120899	ENST00000346049	ENSE00000818671	27436251	27436348	15	1	0						IPR041784, IPR041390, IPR036137, IPR035963, IPR030610, IPR029071, IPR020635, IPR019749, IPR019748, IPR017441, IPR014352, IPR011993, IPR011009, IPR008266, IPR005189, IPR001245, IPR000719	FAK1/PYK2_FERM_C, FADK_N, Focal_adhe_kin_target_dom_sf, FERM_2, PTK2B, Ubiquitin-like_domsf, Tyr_kinase_cat_dom, Band_41_domain, FERM_central, Protein_kinase_ATP_BS, FERM/acyl-CoA-bd_prot_sf, PH-like_dom_sf, Kinase-like_dom_sf, Tyr_kinase_AS, Focal_adhesion_kin_target_dom, Ser-Thr/Tyr_kinase_cat_dom, Prot_kinase_dom	FALSE	FALSE
8	27437122	27437206	PTK2B	ENSG00000120899	ENST00000346049	ENSE00000818670	27437122	27437206	16	0	1						IPR041784, IPR041390, IPR036137, IPR035963, IPR030610, IPR029071, IPR020635, IPR019749, IPR019748, IPR017441, IPR014352, IPR011993, IPR011009, IPR008266, IPR005189, IPR001245, IPR000719	FAK1/PYK2_FERM_C, FADK_N, Focal_adhe_kin_target_dom_sf, FERM_2, PTK2B, Ubiquitin-like_domsf, Tyr_kinase_cat_dom, Band_41_domain, FERM_central, Protein_kinase_ATP_BS, FERM/acyl-CoA-bd_prot_sf, PH-like_dom_sf, Kinase-like_dom_sf, Tyr_kinase_AS, Focal_adhesion_kin_target_dom, Ser-Thr/Tyr_kinase_cat_dom, Prot_kinase_dom	FALSE	FALSE
8	27437396	27437496	PTK2B	ENSG00000120899	ENST00000346049	ENSE00000818669	27437396	27437496	17	1	0						IPR041784, IPR041390, IPR036137, IPR035963, IPR030610, IPR029071, IPR020635, IPR019749, IPR019748, IPR017441, IPR014352, IPR011993, IPR011009, IPR008266, IPR005189, IPR001245, IPR000719	FAK1/PYK2_FERM_C, FADK_N, Focal_adhe_kin_target_dom_sf, FERM_2, PTK2B, Ubiquitin-like_domsf, Tyr_kinase_cat_dom, Band_41_domain, FERM_central, Protein_kinase_ATP_BS, FERM/acyl-CoA-bd_prot_sf, PH-like_dom_sf, Kinase-like_dom_sf, Tyr_kinase_AS, Focal_adhesion_kin_target_dom, Ser-Thr/Tyr_kinase_cat_dom, Prot_kinase_dom	FALSE	FALSE
8	27437765	27437880	PTK2B	ENSG00000120899	ENST00000346049	ENSE00000818668	27437765	27437880	18	0	2						IPR041784, IPR041390, IPR036137, IPR035963, IPR030610, IPR029071, IPR020635, IPR019749, IPR019748, IPR017441, IPR014352, IPR011993, IPR011009, IPR008266, IPR005189, IPR001245, IPR000719	FAK1/PYK2_FERM_C, FADK_N, Focal_adhe_kin_target_dom_sf, FERM_2, PTK2B, Ubiquitin-like_domsf, Tyr_kinase_cat_dom, Band_41_domain, FERM_central, Protein_kinase_ATP_BS, FERM/acyl-CoA-bd_prot_sf, PH-like_dom_sf, Kinase-like_dom_sf, Tyr_kinase_AS, Focal_adhesion_kin_target_dom, Ser-Thr/Tyr_kinase_cat_dom, Prot_kinase_dom	FALSE	FALSE
8	27439031	27439131	PTK2B	ENSG00000120899	ENST00000346049	ENSE00000818667	27439031	27439131	19	2	1						IPR041784, IPR041390, IPR036137, IPR035963, IPR030610, IPR029071, IPR020635, IPR019749, IPR019748, IPR017441, IPR014352, IPR011993, IPR011009, IPR008266, IPR005189, IPR001245, IPR000719	FAK1/PYK2_FERM_C, FADK_N, Focal_adhe_kin_target_dom_sf, FERM_2, PTK2B, Ubiquitin-like_domsf, Tyr_kinase_cat_dom, Band_41_domain, FERM_central, Protein_kinase_ATP_BS, FERM/acyl-CoA-bd_prot_sf, PH-like_dom_sf, Kinase-like_dom_sf, Tyr_kinase_AS, Focal_adhesion_kin_target_dom, Ser-Thr/Tyr_kinase_cat_dom, Prot_kinase_dom	FALSE	FALSE
8	27439309	27439398	PTK2B	ENSG00000120899	ENST00000346049	ENSE00000818666	27439309	27439398	20	1	1		TRUE				IPR041784, IPR041390, IPR036137, IPR035963, IPR030610, IPR029071, IPR020635, IPR019749, IPR019748, IPR017441, IPR014352, IPR011993, IPR011009, IPR008266, IPR005189, IPR001245, IPR000719	FAK1/PYK2_FERM_C, FADK_N, Focal_adhe_kin_target_dom_sf, FERM_2, PTK2B, Ubiquitin-like_domsf, Tyr_kinase_cat_dom, Band_41_domain, FERM_central, Protein_kinase_ATP_BS, FERM/acyl-CoA-bd_prot_sf, PH-like_dom_sf, Kinase-like_dom_sf, Tyr_kinase_AS, Focal_adhesion_kin_target_dom, Ser-Thr/Tyr_kinase_cat_dom, Prot_kinase_dom	FALSE	FALSE
8	27440237	27440441	PTK2B	ENSG00000120899	ENST00000346049	ENSE00000818665	27440237	27440441	21	1	2						IPR041784, IPR041390, IPR036137, IPR035963, IPR030610, IPR029071, IPR020635, IPR019749, IPR019748, IPR017441, IPR014352, IPR011993, IPR011009, IPR008266, IPR005189, IPR001245, IPR000719	FAK1/PYK2_FERM_C, FADK_N, Focal_adhe_kin_target_dom_sf, FERM_2, PTK2B, Ubiquitin-like_domsf, Tyr_kinase_cat_dom, Band_41_domain, FERM_central, Protein_kinase_ATP_BS, FERM/acyl-CoA-bd_prot_sf, PH-like_dom_sf, Kinase-like_dom_sf, Tyr_kinase_AS, Focal_adhesion_kin_target_dom, Ser-Thr/Tyr_kinase_cat_dom, Prot_kinase_dom	FALSE	FALSE
8	27442875	27442983	PTK2B	ENSG00000120899	ENST00000346049	ENSE00000818664	27442875	27442983	22	2	0						IPR041784, IPR041390, IPR036137, IPR035963, IPR030610, IPR029071, IPR020635, IPR019749, IPR019748, IPR017441, IPR014352, IPR011993, IPR011009, IPR008266, IPR005189, IPR001245, IPR000719	FAK1/PYK2_FERM_C, FADK_N, Focal_adhe_kin_target_dom_sf, FERM_2, PTK2B, Ubiquitin-like_domsf, Tyr_kinase_cat_dom, Band_41_domain, FERM_central, Protein_kinase_ATP_BS, FERM/acyl-CoA-bd_prot_sf, PH-like_dom_sf, Kinase-like_dom_sf, Tyr_kinase_AS, Focal_adhesion_kin_target_dom, Ser-Thr/Tyr_kinase_cat_dom, Prot_kinase_dom	FALSE	FALSE
8	27444206	27444271	PTK2B	ENSG00000120899	ENST00000346049	ENSE00000818663	27444206	27444271	23	0	0	TRUE					IPR041784, IPR041390, IPR036137, IPR035963, IPR030610, IPR029071, IPR020635, IPR019749, IPR019748, IPR017441, IPR014352, IPR011993, IPR011009, IPR008266, IPR005189, IPR001245, IPR000719	FAK1/PYK2_FERM_C, FADK_N, Focal_adhe_kin_target_dom_sf, FERM_2, PTK2B, Ubiquitin-like_domsf, Tyr_kinase_cat_dom, Band_41_domain, FERM_central, Protein_kinase_ATP_BS, FERM/acyl-CoA-bd_prot_sf, PH-like_dom_sf, Kinase-like_dom_sf, Tyr_kinase_AS, Focal_adhesion_kin_target_dom, Ser-Thr/Tyr_kinase_cat_dom, Prot_kinase_dom	FALSE	FALSE
8	27445794	27445919	PTK2B	ENSG00000120899	ENST00000346049	ENSE00000818662	27445794	27445919	24	0	0	TRUE					IPR041784, IPR041390, IPR036137, IPR035963, IPR030610, IPR029071, IPR020635, IPR019749, IPR019748, IPR017441, IPR014352, IPR011993, IPR011009, IPR008266, IPR005189, IPR001245, IPR000719	FAK1/PYK2_FERM_C, FADK_N, Focal_adhe_kin_target_dom_sf, FERM_2, PTK2B, Ubiquitin-like_domsf, Tyr_kinase_cat_dom, Band_41_domain, FERM_central, Protein_kinase_ATP_BS, FERM/acyl-CoA-bd_prot_sf, PH-like_dom_sf, Kinase-like_dom_sf, Tyr_kinase_AS, Focal_adhesion_kin_target_dom, Ser-Thr/Tyr_kinase_cat_dom, Prot_kinase_dom	FALSE	FALSE
8	27450749	27450895	PTK2B	ENSG00000120899	ENST00000346049	ENSE00000818661	27450749	27450895	25	0	0	TRUE					IPR041784, IPR041390, IPR036137, IPR035963, IPR030610, IPR029071, IPR020635, IPR019749, IPR019748, IPR017441, IPR014352, IPR011993, IPR011009, IPR008266, IPR005189, IPR001245, IPR000719	FAK1/PYK2_FERM_C, FADK_N, Focal_adhe_kin_target_dom_sf, FERM_2, PTK2B, Ubiquitin-like_domsf, Tyr_kinase_cat_dom, Band_41_domain, FERM_central, Protein_kinase_ATP_BS, FERM/acyl-CoA-bd_prot_sf, PH-like_dom_sf, Kinase-like_dom_sf, Tyr_kinase_AS, Focal_adhesion_kin_target_dom, Ser-Thr/Tyr_kinase_cat_dom, Prot_kinase_dom	FALSE	FALSE
8	27451043	27451078	PTK2B	ENSG00000120899	ENST00000346049	ENSE00000818660	27451043	27451078	26	0	0	TRUE					IPR041784, IPR041390, IPR036137, IPR035963, IPR030610, IPR029071, IPR020635, IPR019749, IPR019748, IPR017441, IPR014352, IPR011993, IPR011009, IPR008266, IPR005189, IPR001245, IPR000719	FAK1/PYK2_FERM_C, FADK_N, Focal_adhe_kin_target_dom_sf, FERM_2, PTK2B, Ubiquitin-like_domsf, Tyr_kinase_cat_dom, Band_41_domain, FERM_central, Protein_kinase_ATP_BS, FERM/acyl-CoA-bd_prot_sf, PH-like_dom_sf, Kinase-like_dom_sf, Tyr_kinase_AS, Focal_adhesion_kin_target_dom, Ser-Thr/Tyr_kinase_cat_dom, Prot_kinase_dom	FALSE	FALSE
8	27451485	27451509	PTK2B	ENSG00000120899	ENST00000346049	ENSE00001041766	27451485	27451509	27	0	1						IPR041784, IPR041390, IPR036137, IPR035963, IPR030610, IPR029071, IPR020635, IPR019749, IPR019748, IPR017441, IPR014352, IPR011993, IPR011009, IPR008266, IPR005189, IPR001245, IPR000719	FAK1/PYK2_FERM_C, FADK_N, Focal_adhe_kin_target_dom_sf, FERM_2, PTK2B, Ubiquitin-like_domsf, Tyr_kinase_cat_dom, Band_41_domain, FERM_central, Protein_kinase_ATP_BS, FERM/acyl-CoA-bd_prot_sf, PH-like_dom_sf, Kinase-like_dom_sf, Tyr_kinase_AS, Focal_adhesion_kin_target_dom, Ser-Thr/Tyr_kinase_cat_dom, Prot_kinase_dom	FALSE	FALSE
8	27453114	27453160	PTK2B	ENSG00000120899	ENST00000346049	ENSE00000818659	27453114	27453160	28	1	0						IPR041784, IPR041390, IPR036137, IPR035963, IPR030610, IPR029071, IPR020635, IPR019749, IPR019748, IPR017441, IPR014352, IPR011993, IPR011009, IPR008266, IPR005189, IPR001245, IPR000719	FAK1/PYK2_FERM_C, FADK_N, Focal_adhe_kin_target_dom_sf, FERM_2, PTK2B, Ubiquitin-like_domsf, Tyr_kinase_cat_dom, Band_41_domain, FERM_central, Protein_kinase_ATP_BS, FERM/acyl-CoA-bd_prot_sf, PH-like_dom_sf, Kinase-like_dom_sf, Tyr_kinase_AS, Focal_adhesion_kin_target_dom, Ser-Thr/Tyr_kinase_cat_dom, Prot_kinase_dom	FALSE	FALSE
8	27454154	27454291	PTK2B	ENSG00000120899	ENST00000346049	ENSE00003514740	27454154	27454291	29	0	0	TRUE					IPR041784, IPR041390, IPR036137, IPR035963, IPR030610, IPR029071, IPR020635, IPR019749, IPR019748, IPR017441, IPR014352, IPR011993, IPR011009, IPR008266, IPR005189, IPR001245, IPR000719	FAK1/PYK2_FERM_C, FADK_N, Focal_adhe_kin_target_dom_sf, FERM_2, PTK2B, Ubiquitin-like_domsf, Tyr_kinase_cat_dom, Band_41_domain, FERM_central, Protein_kinase_ATP_BS, FERM/acyl-CoA-bd_prot_sf, PH-like_dom_sf, Kinase-like_dom_sf, Tyr_kinase_AS, Focal_adhesion_kin_target_dom, Ser-Thr/Tyr_kinase_cat_dom, Prot_kinase_dom	FALSE	FALSE
8	27454531	27454611	PTK2B	ENSG00000120899	ENST00000346049	ENSE00000818657	27454531	27454611	30	0	0	TRUE					IPR041784, IPR041390, IPR036137, IPR035963, IPR030610, IPR029071, IPR020635, IPR019749, IPR019748, IPR017441, IPR014352, IPR011993, IPR011009, IPR008266, IPR005189, IPR001245, IPR000719	FAK1/PYK2_FERM_C, FADK_N, Focal_adhe_kin_target_dom_sf, FERM_2, PTK2B, Ubiquitin-like_domsf, Tyr_kinase_cat_dom, Band_41_domain, FERM_central, Protein_kinase_ATP_BS, FERM/acyl-CoA-bd_prot_sf, PH-like_dom_sf, Kinase-like_dom_sf, Tyr_kinase_AS, Focal_adhesion_kin_target_dom, Ser-Thr/Tyr_kinase_cat_dom, Prot_kinase_dom	FALSE	FALSE
8	27458294	27458509	PTK2B	ENSG00000120899	ENST00000346049	ENSE00001412532	27458294	27459386	31	0	-1						IPR041784, IPR041390, IPR036137, IPR035963, IPR030610, IPR029071, IPR020635, IPR019749, IPR019748, IPR017441, IPR014352, IPR011993, IPR011009, IPR008266, IPR005189, IPR001245, IPR000719	FAK1/PYK2_FERM_C, FADK_N, Focal_adhe_kin_target_dom_sf, FERM_2, PTK2B, Ubiquitin-like_domsf, Tyr_kinase_cat_dom, Band_41_domain, FERM_central, Protein_kinase_ATP_BS, FERM/acyl-CoA-bd_prot_sf, PH-like_dom_sf, Kinase-like_dom_sf, Tyr_kinase_AS, Focal_adhesion_kin_target_dom, Ser-Thr/Tyr_kinase_cat_dom, Prot_kinase_dom	FALSE	FALSE
8			PTK2B	ENSG00000120899	ENST00000397501	ENSE00001529156	27311482	27311709	1	-1	-1				TRUE		IPR041784, IPR041390, IPR036137, IPR035963, IPR030610, IPR029071, IPR020635, IPR019749, IPR019748, IPR017441, IPR014352, IPR011993, IPR011009, IPR008266, IPR005189, IPR001245, IPR000719	FAK1/PYK2_FERM_C, FADK_N, Focal_adhe_kin_target_dom_sf, FERM_2, PTK2B, Ubiquitin-like_domsf, Tyr_kinase_cat_dom, Band_41_domain, FERM_central, Protein_kinase_ATP_BS, FERM/acyl-CoA-bd_prot_sf, PH-like_dom_sf, Kinase-like_dom_sf, Tyr_kinase_AS, Focal_adhesion_kin_target_dom, Ser-Thr/Tyr_kinase_cat_dom, Prot_kinase_dom	FALSE	FALSE
8			PTK2B	ENSG00000120899	ENST00000397501	ENSE00001529154	27312304	27312387	2	-1	-1				TRUE		IPR041784, IPR041390, IPR036137, IPR035963, IPR030610, IPR029071, IPR020635, IPR019749, IPR019748, IPR017441, IPR014352, IPR011993, IPR011009, IPR008266, IPR005189, IPR001245, IPR000719	FAK1/PYK2_FERM_C, FADK_N, Focal_adhe_kin_target_dom_sf, FERM_2, PTK2B, Ubiquitin-like_domsf, Tyr_kinase_cat_dom, Band_41_domain, FERM_central, Protein_kinase_ATP_BS, FERM/acyl-CoA-bd_prot_sf, PH-like_dom_sf, Kinase-like_dom_sf, Tyr_kinase_AS, Focal_adhesion_kin_target_dom, Ser-Thr/Tyr_kinase_cat_dom, Prot_kinase_dom	FALSE	FALSE
8			PTK2B	ENSG00000120899	ENST00000397501	ENSE00001529151	27313205	27313287	3	-1	-1				TRUE		IPR041784, IPR041390, IPR036137, IPR035963, IPR030610, IPR029071, IPR020635, IPR019749, IPR019748, IPR017441, IPR014352, IPR011993, IPR011009, IPR008266, IPR005189, IPR001245, IPR000719	FAK1/PYK2_FERM_C, FADK_N, Focal_adhe_kin_target_dom_sf, FERM_2, PTK2B, Ubiquitin-like_domsf, Tyr_kinase_cat_dom, Band_41_domain, FERM_central, Protein_kinase_ATP_BS, FERM/acyl-CoA-bd_prot_sf, PH-like_dom_sf, Kinase-like_dom_sf, Tyr_kinase_AS, Focal_adhesion_kin_target_dom, Ser-Thr/Tyr_kinase_cat_dom, Prot_kinase_dom	FALSE	FALSE
8			PTK2B	ENSG00000120899	ENST00000397501	ENSE00001529150	27322402	27322499	4	-1	-1				TRUE		IPR041784, IPR041390, IPR036137, IPR035963, IPR030610, IPR029071, IPR020635, IPR019749, IPR019748, IPR017441, IPR014352, IPR011993, IPR011009, IPR008266, IPR005189, IPR001245, IPR000719	FAK1/PYK2_FERM_C, FADK_N, Focal_adhe_kin_target_dom_sf, FERM_2, PTK2B, Ubiquitin-like_domsf, Tyr_kinase_cat_dom, Band_41_domain, FERM_central, Protein_kinase_ATP_BS, FERM/acyl-CoA-bd_prot_sf, PH-like_dom_sf, Kinase-like_dom_sf, Tyr_kinase_AS, Focal_adhesion_kin_target_dom, Ser-Thr/Tyr_kinase_cat_dom, Prot_kinase_dom	FALSE	FALSE
8			PTK2B	ENSG00000120899	ENST00000397501	ENSE00001528935	27323267	27323426	5	-1	-1				TRUE		IPR041784, IPR041390, IPR036137, IPR035963, IPR030610, IPR029071, IPR020635, IPR019749, IPR019748, IPR017441, IPR014352, IPR011993, IPR011009, IPR008266, IPR005189, IPR001245, IPR000719	FAK1/PYK2_FERM_C, FADK_N, Focal_adhe_kin_target_dom_sf, FERM_2, PTK2B, Ubiquitin-like_domsf, Tyr_kinase_cat_dom, Band_41_domain, FERM_central, Protein_kinase_ATP_BS, FERM/acyl-CoA-bd_prot_sf, PH-like_dom_sf, Kinase-like_dom_sf, Tyr_kinase_AS, Focal_adhesion_kin_target_dom, Ser-Thr/Tyr_kinase_cat_dom, Prot_kinase_dom	FALSE	FALSE
8			PTK2B	ENSG00000120899	ENST00000397501	ENSE00001341661	27325564	27325681	6	-1	-1						IPR041784, IPR041390, IPR036137, IPR035963, IPR030610, IPR029071, IPR020635, IPR019749, IPR019748, IPR017441, IPR014352, IPR011993, IPR011009, IPR008266, IPR005189, IPR001245, IPR000719	FAK1/PYK2_FERM_C, FADK_N, Focal_adhe_kin_target_dom_sf, FERM_2, PTK2B, Ubiquitin-like_domsf, Tyr_kinase_cat_dom, Band_41_domain, FERM_central, Protein_kinase_ATP_BS, FERM/acyl-CoA-bd_prot_sf, PH-like_dom_sf, Kinase-like_dom_sf, Tyr_kinase_AS, Focal_adhesion_kin_target_dom, Ser-Thr/Tyr_kinase_cat_dom, Prot_kinase_dom	FALSE	FALSE
8	27458294	27458509	PTK2B	ENSG00000120899	ENST00000397501	ENSE00003721851	27458294	27459390	36	0	-1						IPR041784, IPR041390, IPR036137, IPR035963, IPR030610, IPR029071, IPR020635, IPR019749, IPR019748, IPR017441, IPR014352, IPR011993, IPR011009, IPR008266, IPR005189, IPR001245, IPR000719	FAK1/PYK2_FERM_C, FADK_N, Focal_adhe_kin_target_dom_sf, FERM_2, PTK2B, Ubiquitin-like_domsf, Tyr_kinase_cat_dom, Band_41_domain, FERM_central, Protein_kinase_ATP_BS, FERM/acyl-CoA-bd_prot_sf, PH-like_dom_sf, Kinase-like_dom_sf, Tyr_kinase_AS, Focal_adhesion_kin_target_dom, Ser-Thr/Tyr_kinase_cat_dom, Prot_kinase_dom	FALSE	FALSE
8			PTK2B	ENSG00000120899	ENST00000412793	ENSE00001731690	27380651	27380792	1	-1	-1						IPR041390, IPR035963, IPR030610, IPR029071, IPR019749, IPR019748, IPR014352	FADK_N, FERM_2, PTK2B, Ubiquitin-like_domsf, Band_41_domain, FERM_central, FERM/acyl-CoA-bd_prot_sf	FALSE	FALSE
8	27430364	27430388	PTK2B	ENSG00000120899	ENST00000412793	ENSE00001616856	27430364	27430388	7	2	0						IPR041390, IPR035963, IPR030610, IPR029071, IPR019749, IPR019748, IPR014352	FADK_N, FERM_2, PTK2B, Ubiquitin-like_domsf, Band_41_domain, FERM_central, FERM/acyl-CoA-bd_prot_sf	FALSE	FALSE
8	27458294	27458509	PTK2B	ENSG00000120899	ENST00000420218	ENSE00003739612	27458294	27459391	30	0	-1						IPR041784, IPR041390, IPR036137, IPR035963, IPR030610, IPR029071, IPR020635, IPR019749, IPR019748, IPR017441, IPR014352, IPR011993, IPR011009, IPR008266, IPR005189, IPR001245, IPR000719	FAK1/PYK2_FERM_C, FADK_N, Focal_adhe_kin_target_dom_sf, FERM_2, PTK2B, Ubiquitin-like_domsf, Tyr_kinase_cat_dom, Band_41_domain, FERM_central, Protein_kinase_ATP_BS, FERM/acyl-CoA-bd_prot_sf, PH-like_dom_sf, Kinase-like_dom_sf, Tyr_kinase_AS, Focal_adhesion_kin_target_dom, Ser-Thr/Tyr_kinase_cat_dom, Prot_kinase_dom	FALSE	FALSE
8	27397585	27397788	PTK2B	ENSG00000120899	ENST00000517339	ENSE00002133357	27397452	27397788	1	-1	0						IPR041784, IPR041390, IPR036137, IPR035963, IPR030610, IPR029071, IPR020635, IPR019749, IPR019748, IPR017441, IPR014352, IPR011993, IPR011009, IPR008266, IPR005189, IPR001245, IPR000719	FAK1/PYK2_FERM_C, FADK_N, Focal_adhe_kin_target_dom_sf, FERM_2, PTK2B, Ubiquitin-like_domsf, Tyr_kinase_cat_dom, Band_41_domain, FERM_central, Protein_kinase_ATP_BS, FERM/acyl-CoA-bd_prot_sf, PH-like_dom_sf, Kinase-like_dom_sf, Tyr_kinase_AS, Focal_adhesion_kin_target_dom, Ser-Thr/Tyr_kinase_cat_dom, Prot_kinase_dom	FALSE	FALSE
8	27430887	27431016	PTK2B	ENSG00000120899	ENST00000519512	ENSE00002113849	27430887	27431016	1	2	0						IPR041784, IPR030610, IPR014352, IPR011993	FAK1/PYK2_FERM_C, PTK2B, FERM/acyl-CoA-bd_prot_sf, PH-like_dom_sf	FALSE	FALSE
8	27433435	27433513	PTK2B	ENSG00000120899	ENST00000519512	ENSE00002134784	27433435	27433513	4	0	1						IPR041784, IPR030610, IPR014352, IPR011993	FAK1/PYK2_FERM_C, PTK2B, FERM/acyl-CoA-bd_prot_sf, PH-like_dom_sf	FALSE	FALSE
8	27436251	27436308	PTK2B	ENSG00000120899	ENST00000519512	ENSE00002111636	27436251	27436308	8	1	2						IPR041784, IPR030610, IPR014352, IPR011993	FAK1/PYK2_FERM_C, PTK2B, FERM/acyl-CoA-bd_prot_sf, PH-like_dom_sf	FALSE	FALSE
8			PTK2B	ENSG00000120899	ENST00000521164	ENSE00002110034	27325345	27325432	1	-1	-1						IPR041390, IPR030610	FADK_N, PTK2B	FALSE	FALSE
8	27419895	27420001	PTK2B	ENSG00000120899	ENST00000521164	ENSE00002095205	27419895	27420001	4	0	2						IPR041390, IPR030610	FADK_N, PTK2B	FALSE	FALSE
8			PTK2B	ENSG00000120899	ENST00000522338	ENSE00002117576	27311629	27311709	1	-1	-1						IPR041390	FADK_N	FALSE	FALSE
8	27397585	27397789	PTK2B	ENSG00000120899	ENST00000522338	ENSE00002139913	27397548	27397789	4	-1	1						IPR041390	FADK_N	FALSE	FALSE
8			PTK2B	ENSG00000120899	ENST00000522517	ENSE00002102469	27326823	27326883	1	-1	-1						IPR041390, IPR035963, IPR030610, IPR029071, IPR019748, IPR014352	FADK_N, FERM_2, PTK2B, Ubiquitin-like_domsf, FERM_central, FERM/acyl-CoA-bd_prot_sf	FALSE	FALSE
8	27422304	27422385	PTK2B	ENSG00000120899	ENST00000522517	ENSE00002117410	27422304	27422385	5	0	1						IPR041390, IPR035963, IPR030610, IPR029071, IPR019748, IPR014352	FADK_N, FERM_2, PTK2B, Ubiquitin-like_domsf, FERM_central, FERM/acyl-CoA-bd_prot_sf	FALSE	FALSE
8			CHRNA2	ENSG00000120903	ENST00000240132	ENSE00003788399	27478824	27478851	1	-1	-1						IPR036734, IPR036719, IPR018000, IPR006202, IPR006201, IPR006029	Neur_chan_lig-bd_sf, Neuro-gated_channel_TM_sf, Neurotransmitter_ion_chnl_CS, Neur_chan_lig-bd, Neur_channel, Neurotrans-gated_channel_TM	FALSE	FALSE
8	27470986	27471058	CHRNA2	ENSG00000120903	ENST00000240132	ENSE00003595875	27470986	27471194	2	-1	1						IPR036734, IPR036719, IPR018000, IPR006202, IPR006201, IPR006029	Neur_chan_lig-bd_sf, Neuro-gated_channel_TM_sf, Neurotransmitter_ion_chnl_CS, Neur_chan_lig-bd, Neur_channel, Neurotrans-gated_channel_TM	FALSE	FALSE
8	27469806	27469981	CHRNA2	ENSG00000120903	ENST00000240132	ENSE00002109767	27469806	27469981	3	1	0						IPR036734, IPR036719, IPR018000, IPR006202, IPR006201, IPR006029	Neur_chan_lig-bd_sf, Neuro-gated_channel_TM_sf, Neurotransmitter_ion_chnl_CS, Neur_chan_lig-bd, Neur_channel, Neurotrans-gated_channel_TM	FALSE	FALSE
8	27469335	27469379	CHRNA2	ENSG00000120903	ENST00000240132	ENSE00003576758	27469335	27469379	4	0	0	TRUE					IPR036734, IPR036719, IPR018000, IPR006202, IPR006201, IPR006029	Neur_chan_lig-bd_sf, Neuro-gated_channel_TM_sf, Neurotransmitter_ion_chnl_CS, Neur_chan_lig-bd, Neur_channel, Neurotrans-gated_channel_TM	FALSE	FALSE
8	27467229	27467338	CHRNA2	ENSG00000120903	ENST00000240132	ENSE00003526614	27467229	27467338	5	0	2						IPR036734, IPR036719, IPR018000, IPR006202, IPR006201, IPR006029	Neur_chan_lig-bd_sf, Neuro-gated_channel_TM_sf, Neurotransmitter_ion_chnl_CS, Neur_chan_lig-bd, Neur_channel, Neurotrans-gated_channel_TM	FALSE	FALSE
8	27462979	27463993	CHRNA2	ENSG00000120903	ENST00000240132	ENSE00003657680	27462979	27463993	6	2	0						IPR036734, IPR036719, IPR018000, IPR006202, IPR006201, IPR006029	Neur_chan_lig-bd_sf, Neuro-gated_channel_TM_sf, Neurotransmitter_ion_chnl_CS, Neur_chan_lig-bd, Neur_channel, Neurotrans-gated_channel_TM	FALSE	FALSE
8	27461629	27461754	CHRNA2	ENSG00000120903	ENST00000240132	ENSE00001238763	27461603	27461754	7	0	-1						IPR036734, IPR036719, IPR018000, IPR006202, IPR006201, IPR006029	Neur_chan_lig-bd_sf, Neuro-gated_channel_TM_sf, Neurotransmitter_ion_chnl_CS, Neur_chan_lig-bd, Neur_channel, Neurotrans-gated_channel_TM	FALSE	FALSE
8			CHRNA2	ENSG00000120903	ENST00000407991	ENSE00003795847	27478824	27479261	1	-1	-1						IPR036734, IPR036719, IPR018000, IPR006202, IPR006201, IPR006029	Neur_chan_lig-bd_sf, Neuro-gated_channel_TM_sf, Neurotransmitter_ion_chnl_CS, Neur_chan_lig-bd, Neur_channel, Neurotrans-gated_channel_TM	FALSE	FALSE
8	27469761	27469981	CHRNA2	ENSG00000120903	ENST00000407991	ENSE00000818650	27469761	27469981	3	1	0						IPR036734, IPR036719, IPR018000, IPR006202, IPR006201, IPR006029	Neur_chan_lig-bd_sf, Neuro-gated_channel_TM_sf, Neurotransmitter_ion_chnl_CS, Neur_chan_lig-bd, Neur_channel, Neurotrans-gated_channel_TM	FALSE	FALSE
8	27461629	27461754	CHRNA2	ENSG00000120903	ENST00000407991	ENSE00001550811	27459756	27461754	7	0	-1						IPR036734, IPR036719, IPR018000, IPR006202, IPR006201, IPR006029	Neur_chan_lig-bd_sf, Neuro-gated_channel_TM_sf, Neurotransmitter_ion_chnl_CS, Neur_chan_lig-bd, Neur_channel, Neurotrans-gated_channel_TM	FALSE	FALSE
8			CHRNA2	ENSG00000120903	ENST00000520933	ENSE00002123938	27478824	27479013	1	-1	-1				TRUE		IPR036734, IPR036719, IPR018000, IPR006202, IPR006201, IPR006029	Neur_chan_lig-bd_sf, Neuro-gated_channel_TM_sf, Neurotransmitter_ion_chnl_CS, Neur_chan_lig-bd, Neur_channel, Neurotrans-gated_channel_TM	FALSE	FALSE
8			CHRNA2	ENSG00000120903	ENST00000520933	ENSE00002111050	27470986	27471194	2	-1	-1				TRUE		IPR036734, IPR036719, IPR018000, IPR006202, IPR006201, IPR006029	Neur_chan_lig-bd_sf, Neuro-gated_channel_TM_sf, Neurotransmitter_ion_chnl_CS, Neur_chan_lig-bd, Neur_channel, Neurotrans-gated_channel_TM	FALSE	FALSE
8	27469761	27469988	CHRNA2	ENSG00000120903	ENST00000520933	ENSE00002121084	27469761	27470031	3	-1	0						IPR036734, IPR036719, IPR018000, IPR006202, IPR006201, IPR006029	Neur_chan_lig-bd_sf, Neuro-gated_channel_TM_sf, Neurotransmitter_ion_chnl_CS, Neur_chan_lig-bd, Neur_channel, Neurotrans-gated_channel_TM	FALSE	FALSE
8	27461629	27461754	CHRNA2	ENSG00000120903	ENST00000520933	ENSE00002093966	27461098	27461754	7	0	-1						IPR036734, IPR036719, IPR018000, IPR006202, IPR006201, IPR006029	Neur_chan_lig-bd_sf, Neuro-gated_channel_TM_sf, Neurotransmitter_ion_chnl_CS, Neur_chan_lig-bd, Neur_channel, Neurotrans-gated_channel_TM	FALSE	FALSE
8			CHRNA2	ENSG00000120903	ENST00000523695	ENSE00002133958	27478824	27479214	1	-1	-1
8	27463845	27463860	CHRNA2	ENSG00000120903	ENST00000523695	ENSE00002092043	27462979	27463860	6	2	-1
8			CHRNA2	ENSG00000120903	ENST00000523695	ENSE00002114932	27461098	27461754	7	-1	-1
8			CHRNA2	ENSG00000120903	ENST00000524096	ENSE00002121309	27479769	27479883	1	-1	-1						IPR036734, IPR006202	Neur_chan_lig-bd_sf, Neur_chan_lig-bd	FALSE	FALSE
8	27469349	27469379	CHRNA2	ENSG00000120903	ENST00000524096	ENSE00002117615	27469349	27469379	4	0	1						IPR036734, IPR006202	Neur_chan_lig-bd_sf, Neur_chan_lig-bd	FALSE	FALSE
8	27469653	27469981	CHRNA2	ENSG00000120903	ENST00000637241	ENSE00003792394	27469529	27469981	3	1	-1
8			CHRNA2	ENSG00000120903	ENST00000637241	ENSE00003797989	27469335	27469379	4	-1	-1				TRUE
8			CHRNA2	ENSG00000120903	ENST00000637241	ENSE00003496352	27467229	27467338	5	-1	-1				TRUE
8			CHRNA2	ENSG00000120903	ENST00000637241	ENSE00003792142	27463391	27463993	6	-1	-1
8	26864087	26864969	ADRA1A	ENSG00000120907	ENST00000276393	ENSE00001386939	26864087	26865405	1	-1	1						IPR017452, IPR002233, IPR001004	GPCR_Rhodpsn_7TM, ADR_fam, ADRA1A_rcpt	FALSE	FALSE
8	26770149	26770666	ADRA1A	ENSG00000120907	ENST00000276393	ENSE00001326936	26769705	26770666	2	1	-1						IPR017452, IPR002233, IPR001004	GPCR_Rhodpsn_7TM, ADR_fam, ADRA1A_rcpt	FALSE	FALSE
8	26864087	26864969	ADRA1A	ENSG00000120907	ENST00000354550	ENSE00001853947	26864087	26865169	1	-1	1						IPR017452, IPR002233, IPR001004	GPCR_Rhodpsn_7TM, ADR_fam, ADRA1A_rcpt	FALSE	FALSE
8	26770281	26770666	ADRA1A	ENSG00000120907	ENST00000354550	ENSE00001409014	26770281	26770666	2	1	0						IPR017452, IPR002233, IPR001004	GPCR_Rhodpsn_7TM, ADR_fam, ADRA1A_rcpt	FALSE	FALSE
8	26766051	26766149	ADRA1A	ENSG00000120907	ENST00000354550	ENSE00001197458	26765854	26766149	3	0	-1						IPR017452, IPR002233, IPR001004	GPCR_Rhodpsn_7TM, ADR_fam, ADRA1A_rcpt	FALSE	FALSE
8	26779285	26779430	ADRA1A	ENSG00000120907	ENST00000380572	ENSE00001485515	26779053	26779430	2	1	-1						IPR017452, IPR002233, IPR001004	GPCR_Rhodpsn_7TM, ADR_fam, ADRA1A_rcpt	FALSE	FALSE
8			ADRA1A	ENSG00000120907	ENST00000380573	ENSE00002121442	26866936	26867278	1	-1	-1				TRUE		IPR017452, IPR002233, IPR001004	GPCR_Rhodpsn_7TM, ADR_fam, ADRA1A_rcpt	FALSE	FALSE
8	26864087	26864969	ADRA1A	ENSG00000120907	ENST00000380573	ENSE00002122586	26864087	26865655	2	-1	1						IPR017452, IPR002233, IPR001004	GPCR_Rhodpsn_7TM, ADR_fam, ADRA1A_rcpt	FALSE	FALSE
8	26770149	26770666	ADRA1A	ENSG00000120907	ENST00000380573	ENSE00001621444	26768809	26770666	3	1	-1						IPR017452, IPR002233, IPR001004	GPCR_Rhodpsn_7TM, ADR_fam, ADRA1A_rcpt	FALSE	FALSE
8	26756759	26756779	ADRA1A	ENSG00000120907	ENST00000380582	ENSE00003620824	26756396	26756779	3	0	-1						IPR017452, IPR002233, IPR001004	GPCR_Rhodpsn_7TM, ADR_fam, ADRA1A_rcpt	FALSE	FALSE
8	26748590	26748748	ADRA1A	ENSG00000120907	ENST00000380586	ENSE00003490489	26748150	26748748	3	0	-1						IPR017452, IPR002233, IPR001004	GPCR_Rhodpsn_7TM, ADR_fam, ADRA1A_rcpt	FALSE	FALSE
8	26859114	26859205	ADRA1A	ENSG00000120907	ENST00000519096	ENSE00002097290	26859032	26859205	2	1	-1
8			ADRA1A	ENSG00000120907	ENST00000519096	ENSE00003466106	26748150	26748748	3	-1	-1
8	26864087	26864969	ADRA1A	ENSG00000120907	ENST00000519229	ENSE00002111797	26864087	26864976	1	-1	1						IPR017452, IPR002233, IPR001004	GPCR_Rhodpsn_7TM, ADR_fam, ADRA1A_rcpt	FALSE	FALSE
8	26757107	26757121	ADRA1A	ENSG00000120907	ENST00000519229	ENSE00002105974	26756560	26757121	3	0	-1						IPR017452, IPR002233, IPR001004	GPCR_Rhodpsn_7TM, ADR_fam, ADRA1A_rcpt	FALSE	FALSE
8			ADRA1A	ENSG00000120907	ENST00000521711	ENSE00003629990	26756396	26756779	3	-1	-1
8	22441410	22441458	PPP3CC	ENSG00000120910	ENST00000240139	ENSE00001355444	22441078	22441458	1	-1	1						IPR043360, IPR041751, IPR029052, IPR006186	PP2B, MPP_PP2B, Metallo-depent_PP-like, Ser/Thr-sp_prot-phosphatase	FALSE	FALSE
8	22474954	22475151	PPP3CC	ENSG00000120910	ENST00000240139	ENSE00001204020	22474954	22475151	2	1	1		TRUE				IPR043360, IPR041751, IPR029052, IPR006186	PP2B, MPP_PP2B, Metallo-depent_PP-like, Ser/Thr-sp_prot-phosphatase	FALSE	FALSE
8	22475500	22475624	PPP3CC	ENSG00000120910	ENST00000240139	ENSE00001703946	22475500	22475624	3	1	0						IPR043360, IPR041751, IPR029052, IPR006186	PP2B, MPP_PP2B, Metallo-depent_PP-like, Ser/Thr-sp_prot-phosphatase	FALSE	FALSE
8	22498001	22498112	PPP3CC	ENSG00000120910	ENST00000240139	ENSE00001783856	22498001	22498112	4	0	1						IPR043360, IPR041751, IPR029052, IPR006186	PP2B, MPP_PP2B, Metallo-depent_PP-like, Ser/Thr-sp_prot-phosphatase	FALSE	FALSE
8	22511086	22511231	PPP3CC	ENSG00000120910	ENST00000240139	ENSE00000683876	22511086	22511231	5	1	0						IPR043360, IPR041751, IPR029052, IPR006186	PP2B, MPP_PP2B, Metallo-depent_PP-like, Ser/Thr-sp_prot-phosphatase	FALSE	FALSE
8	22513293	22513432	PPP3CC	ENSG00000120910	ENST00000240139	ENSE00000818474	22513293	22513432	6	0	2						IPR043360, IPR041751, IPR029052, IPR006186	PP2B, MPP_PP2B, Metallo-depent_PP-like, Ser/Thr-sp_prot-phosphatase	FALSE	FALSE
8	22522491	22522568	PPP3CC	ENSG00000120910	ENST00000240139	ENSE00001596992	22522491	22522568	7	2	2			TRUE			IPR043360, IPR041751, IPR029052, IPR006186	PP2B, MPP_PP2B, Metallo-depent_PP-like, Ser/Thr-sp_prot-phosphatase	FALSE	FALSE
8	22522655	22522749	PPP3CC	ENSG00000120910	ENST00000240139	ENSE00000818472	22522655	22522749	8	2	1						IPR043360, IPR041751, IPR029052, IPR006186	PP2B, MPP_PP2B, Metallo-depent_PP-like, Ser/Thr-sp_prot-phosphatase	FALSE	FALSE
8	22527392	22527517	PPP3CC	ENSG00000120910	ENST00000240139	ENSE00001796829	22527392	22527517	9	1	1		TRUE				IPR043360, IPR041751, IPR029052, IPR006186	PP2B, MPP_PP2B, Metallo-depent_PP-like, Ser/Thr-sp_prot-phosphatase	FALSE	FALSE
8	22528506	22528577	PPP3CC	ENSG00000120910	ENST00000240139	ENSE00000818470	22528506	22528577	10	1	1		TRUE				IPR043360, IPR041751, IPR029052, IPR006186	PP2B, MPP_PP2B, Metallo-depent_PP-like, Ser/Thr-sp_prot-phosphatase	FALSE	FALSE
8	22532225	22532306	PPP3CC	ENSG00000120910	ENST00000240139	ENSE00000818469	22532225	22532306	11	1	2						IPR043360, IPR041751, IPR029052, IPR006186	PP2B, MPP_PP2B, Metallo-depent_PP-like, Ser/Thr-sp_prot-phosphatase	FALSE	FALSE
8	22532921	22533018	PPP3CC	ENSG00000120910	ENST00000240139	ENSE00000818468	22532921	22533018	12	2	1						IPR043360, IPR041751, IPR029052, IPR006186	PP2B, MPP_PP2B, Metallo-depent_PP-like, Ser/Thr-sp_prot-phosphatase	FALSE	FALSE
8	22539469	22539498	PPP3CC	ENSG00000120910	ENST00000240139	ENSE00001203665	22539469	22539498	13	1	1		TRUE				IPR043360, IPR041751, IPR029052, IPR006186	PP2B, MPP_PP2B, Metallo-depent_PP-like, Ser/Thr-sp_prot-phosphatase	FALSE	FALSE
8	22540615	22540802	PPP3CC	ENSG00000120910	ENST00000240139	ENSE00001382826	22540615	22541125	14	1	-1						IPR043360, IPR041751, IPR029052, IPR006186	PP2B, MPP_PP2B, Metallo-depent_PP-like, Ser/Thr-sp_prot-phosphatase	FALSE	FALSE
8	22441410	22441458	PPP3CC	ENSG00000120910	ENST00000289963	ENSE00002109729	22441124	22441458	1	-1	1						IPR043360, IPR041751, IPR029052, IPR006186	PP2B, MPP_PP2B, Metallo-depent_PP-like, Ser/Thr-sp_prot-phosphatase	FALSE	FALSE
8	22540615	22540802	PPP3CC	ENSG00000120910	ENST00000289963	ENSE00002136354	22540615	22541142	13	1	-1						IPR043360, IPR041751, IPR029052, IPR006186	PP2B, MPP_PP2B, Metallo-depent_PP-like, Ser/Thr-sp_prot-phosphatase	FALSE	FALSE
8	22441410	22441458	PPP3CC	ENSG00000120910	ENST00000397775	ENSE00002117422	22441136	22441458	1	-1	1						IPR043360, IPR041751, IPR029052, IPR006186	PP2B, MPP_PP2B, Metallo-depent_PP-like, Ser/Thr-sp_prot-phosphatase	FALSE	FALSE
8	22531302	22531328	PPP3CC	ENSG00000120910	ENST00000397775	ENSE00001788646	22531302	22531328	11	1	1		TRUE				IPR043360, IPR041751, IPR029052, IPR006186	PP2B, MPP_PP2B, Metallo-depent_PP-like, Ser/Thr-sp_prot-phosphatase	FALSE	FALSE
8	22540615	22540802	PPP3CC	ENSG00000120910	ENST00000397775	ENSE00002121855	22540615	22541056	15	1	-1						IPR043360, IPR041751, IPR029052, IPR006186	PP2B, MPP_PP2B, Metallo-depent_PP-like, Ser/Thr-sp_prot-phosphatase	FALSE	FALSE
8	22441410	22441458	PPP3CC	ENSG00000120910	ENST00000518852	ENSE00002125866	22440819	22441458	1	-1	1						IPR043360, IPR041751, IPR029052, IPR006186	PP2B, MPP_PP2B, Metallo-depent_PP-like, Ser/Thr-sp_prot-phosphatase	FALSE	FALSE
8	22522655	22522787	PPP3CC	ENSG00000120910	ENST00000518852	ENSE00002133162	22522655	22522813	8	2	-1						IPR043360, IPR041751, IPR029052, IPR006186	PP2B, MPP_PP2B, Metallo-depent_PP-like, Ser/Thr-sp_prot-phosphatase	FALSE	FALSE
8	22497999	22498112	PPP3CC	ENSG00000120910	ENST00000521651	ENSE00002105425	22497999	22498112	1	1	1						IPR043360, IPR029052, IPR006186	PP2B, Metallo-depent_PP-like, Ser/Thr-sp_prot-phosphatase	FALSE	FALSE
8	22523643	22523677	PPP3CC	ENSG00000120910	ENST00000521651	ENSE00002106269	22523643	22523749	6	1	-1						IPR043360, IPR029052, IPR006186	PP2B, Metallo-depent_PP-like, Ser/Thr-sp_prot-phosphatase	FALSE	FALSE
8	22441365	22441458	PPP3CC	ENSG00000120910	ENST00000522000	ENSE00002114897	22441365	22441458	1	0	1						IPR043360, IPR029052, IPR006186	PP2B, Metallo-depent_PP-like, Ser/Thr-sp_prot-phosphatase	FALSE	FALSE
8	22475500	22475667	PPP3CC	ENSG00000120910	ENST00000522000	ENSE00002123949	22475500	22475667	3	1	1						IPR043360, IPR029052, IPR006186	PP2B, Metallo-depent_PP-like, Ser/Thr-sp_prot-phosphatase	FALSE	FALSE
8	22475592	22475624	PPP3CC	ENSG00000120910	ENST00000522034	ENSE00002091550	22475592	22475624	1	1	1		TRUE				IPR043360, IPR029052, IPR006186	PP2B, Metallo-depent_PP-like, Ser/Thr-sp_prot-phosphatase	FALSE	FALSE
8	22527392	22527525	PPP3CC	ENSG00000120910	ENST00000522034	ENSE00002112584	22527392	22527525	6	1	0						IPR043360, IPR029052, IPR006186	PP2B, Metallo-depent_PP-like, Ser/Thr-sp_prot-phosphatase	FALSE	FALSE
8	22511124	22511231	PPP3CC	ENSG00000120910	ENST00000523620	ENSE00002121278	22510908	22511231	1	-1	0						IPR043360, IPR029052, IPR006186	PP2B, Metallo-depent_PP-like, Ser/Thr-sp_prot-phosphatase	FALSE	FALSE
8	22522655	22522731	PPP3CC	ENSG00000120910	ENST00000523620	ENSE00002098899	22522655	22522731	4	2	1						IPR043360, IPR029052, IPR006186	PP2B, Metallo-depent_PP-like, Ser/Thr-sp_prot-phosphatase	FALSE	FALSE
8	22580605	22580697	PDLIM2	ENSG00000120913	ENST00000265810	ENSE00001818218	22580490	22580697	1	-1	0						IPR036034, IPR031847, IPR001781	PDZ_sf, DUF4749, Znf_LIM	FALSE	FALSE
8	22581379	22581530	PDLIM2	ENSG00000120913	ENST00000265810	ENSE00003626335	22581379	22581530	2	0	2						IPR036034	PDZ_sf	FALSE	FALSE
8	22584821	22584890	PDLIM2	ENSG00000120913	ENST00000265810	ENSE00003537302	22584821	22584890	3	2	0						IPR036034	PDZ_sf	FALSE	FALSE
8	22585017	22585162	PDLIM2	ENSG00000120913	ENST00000265810	ENSE00003791641	22585017	22585162	4	0	2						IPR036034	PDZ_sf	FALSE	FALSE
8	22585321	22585399	PDLIM2	ENSG00000120913	ENST00000265810	ENSE00003789317	22585321	22585399	5	2	0						IPR036034	PDZ_sf	FALSE	FALSE
8	22589298	22589374	PDLIM2	ENSG00000120913	ENST00000265810	ENSE00003485597	22589298	22589374	6	0	2						IPR036034	PDZ_sf	FALSE	FALSE
8	22589596	22589741	PDLIM2	ENSG00000120913	ENST00000265810	ENSE00003789968	22589596	22589741	7	2	1						IPR036034, IPR031847, IPR001781	PDZ_sf, DUF4749, Znf_LIM	FALSE	FALSE
8	22591551	22591668	PDLIM2	ENSG00000120913	ENST00000265810	ENSE00003675409	22591551	22591668	8	1	2						IPR036034, IPR031847, IPR001781	PDZ_sf, DUF4749, Znf_LIM	FALSE	FALSE
8	22593733	22593832	PDLIM2	ENSG00000120913	ENST00000265810	ENSE00003631180	22593733	22593832	9	2	0						IPR036034, IPR031847, IPR001781	PDZ_sf, DUF4749, Znf_LIM	FALSE	FALSE
8	22594530	22594649	PDLIM2	ENSG00000120913	ENST00000265810	ENSE00000818430	22594530	22598025	10	0	-1						IPR036034, IPR031847, IPR001781	PDZ_sf, DUF4749, Znf_LIM	FALSE	FALSE
8	22578780	22579527	PDLIM2	ENSG00000120913	ENST00000308354	ENSE00001330958	22578741	22579527	1	-1	1						IPR036034, IPR031847, IPR001781	PDZ_sf, DUF4749, Znf_LIM	FALSE	FALSE
8	22580603	22580697	PDLIM2	ENSG00000120913	ENST00000308354	ENSE00003473713	22580603	22580697	2	1	0						IPR036034, IPR031847, IPR001781	PDZ_sf, DUF4749, Znf_LIM	FALSE	FALSE
8	22593733	22593910	PDLIM2	ENSG00000120913	ENST00000308354	ENSE00003648215	22593733	22594298	10	2	-1						IPR036034, IPR031847, IPR001781	PDZ_sf, DUF4749, Znf_LIM	FALSE	FALSE
8	22593733	22593910	PDLIM2	ENSG00000120913	ENST00000339162	ENSE00003661593	22593733	22594288	10	2	-1						IPR036034, IPR031847, IPR001781	PDZ_sf, DUF4749, Znf_LIM	FALSE	FALSE
8			PDLIM2	ENSG00000120913	ENST00000397760	ENSE00002273642	22579130	22579527	1	-1	-1				TRUE		IPR036034, IPR031847, IPR001781	PDZ_sf, DUF4749, Znf_LIM	FALSE	FALSE
8	22580605	22580697	PDLIM2	ENSG00000120913	ENST00000397760	ENSE00003646757	22580603	22580697	2	-1	0						IPR036034	PDZ_sf	FALSE	FALSE
8			PDLIM2	ENSG00000120913	ENST00000397761	ENSE00001530060	22579150	22579224	1	-1	-1						IPR036034, IPR031847, IPR001781	PDZ_sf, DUF4749, Znf_LIM	FALSE	FALSE
8	22593733	22593910	PDLIM2	ENSG00000120913	ENST00000397761	ENSE00001587166	22593733	22594265	10	2	-1						IPR036034, IPR031847, IPR001781	PDZ_sf, DUF4749, Znf_LIM	FALSE	FALSE
8	22580605	22580697	PDLIM2	ENSG00000120913	ENST00000409141	ENSE00001290784	22580471	22580697	1	-1	0						IPR036034, IPR031847	PDZ_sf, DUF4749	FALSE	FALSE
8	22593733	22593806	PDLIM2	ENSG00000120913	ENST00000409141	ENSE00003618510	22593733	22594298	8	1	-1						IPR036034, IPR031847	PDZ_sf, DUF4749	FALSE	FALSE
8	22580605	22580697	PDLIM2	ENSG00000120913	ENST00000409417	ENSE00001530054	22580529	22580697	1	-1	0						IPR036034, IPR031847, IPR001781	PDZ_sf, DUF4749, Znf_LIM	FALSE	FALSE
8	22593733	22593910	PDLIM2	ENSG00000120913	ENST00000409417	ENSE00001589904	22593733	22594262	9	2	-1						IPR036034, IPR031847, IPR001781	PDZ_sf, DUF4749, Znf_LIM	FALSE	FALSE
8			PDLIM2	ENSG00000120913	ENST00000426493	ENSE00001757686	22580212	22580266	1	-1	-1						IPR036034	PDZ_sf	FALSE	FALSE
8	22585321	22585380	PDLIM2	ENSG00000120913	ENST00000426493	ENSE00001759124	22585321	22585380	6	2	2						IPR036034	PDZ_sf	FALSE	FALSE
8			PDLIM2	ENSG00000120913	ENST00000429812	ENSE00001639351	22580226	22580411	1	-1	-1						IPR036034	PDZ_sf	FALSE	FALSE
8			PDLIM2	ENSG00000120913	ENST00000436754	ENSE00001787472	22580151	22580194	1	-1	-1						IPR036034	PDZ_sf	FALSE	FALSE
8			PDLIM2	ENSG00000120913	ENST00000452226	ENSE00001757534	22579130	22579209	1	-1	-1						IPR036034, IPR031847	PDZ_sf, DUF4749	FALSE	FALSE
8			PDLIM2	ENSG00000120913	ENST00000456545	ENSE00001755829	22578279	22578327	1	-1	-1						IPR036034	PDZ_sf	FALSE	FALSE
8	22589596	22589684	PDLIM2	ENSG00000120913	ENST00000456545	ENSE00001724717	22589596	22589684	8	2	1						IPR036034	PDZ_sf	FALSE	FALSE
8			PDLIM2	ENSG00000120913	ENST00000464275	ENSE00001824484	22588202	22589374	1	-1	-1						IPR031847	DUF4749	FALSE	FALSE
8	22589597	22589741	PDLIM2	ENSG00000120913	ENST00000464275	ENSE00003729090	22589596	22589741	2	-1	1						IPR031847	DUF4749	FALSE	FALSE
8	22593733	22593910	PDLIM2	ENSG00000120913	ENST00000464275	ENSE00001863536	22593733	22594290	4	2	-1						IPR031847	DUF4749	FALSE	FALSE
8			PDLIM2	ENSG00000120913	ENST00000614502	ENSE00003752273	22589282	22589374	1	-1	-1						IPR031847	DUF4749	FALSE	FALSE
8	22593733	22593910	PDLIM2	ENSG00000120913	ENST00000614502	ENSE00003693784	22593733	22593974	4	2	-1						IPR031847	DUF4749	FALSE	FALSE
8	22585017	22585088	PDLIM2	ENSG00000120913	ENST00000622702	ENSE00003731147	22585017	22585088	4	0	0						IPR036034, IPR031847, IPR001781	PDZ_sf, DUF4749, Znf_LIM	FALSE	FALSE
8	22585090	22585162	PDLIM2	ENSG00000120913	ENST00000622702	ENSE00003735239	22585090	22585162	5	0	1						IPR036034, IPR031847, IPR001781	PDZ_sf, DUF4749, Znf_LIM	FALSE	FALSE
8	22589299	22589374	PDLIM2	ENSG00000120913	ENST00000622702	ENSE00003727334	22589299	22589374	6	1	2						IPR036034, IPR031847, IPR001781	PDZ_sf, DUF4749, Znf_LIM	FALSE	FALSE
8			EPHX2	ENSG00000120915	ENST00000380476	ENSE00002103580	27491166	27491309	1	-1	-1						IPR041492, IPR036412, IPR029058, IPR023214, IPR006439, IPR000639	HAD_2, HAD-like_sf, AB_hydrolase, HAD_sf, HAD-SF_hydro_IA, Epox_hydrolase-like	FALSE	FALSE
8	27500984	27501010	EPHX2	ENSG00000120915	ENST00000380476	ENSE00002129396	27500964	27501010	2	-1	0						IPR041492, IPR036412, IPR029058, IPR023214, IPR006439, IPR000639	HAD_2, HAD-like_sf, AB_hydrolase, HAD_sf, HAD-SF_hydro_IA, Epox_hydrolase-like	FALSE	FALSE
8	27503604	27503763	EPHX2	ENSG00000120915	ENST00000380476	ENSE00003503426	27503604	27503763	3	0	1						IPR041492, IPR036412, IPR029058, IPR023214, IPR023198, IPR011945, IPR006439, IPR000639	HAD_2, HAD-like_sf, AB_hydrolase, HAD_sf, PGP-like_dom2, HAD-SF_ppase_IA/epoxid_hydro_N, HAD-SF_hydro_IA, Epox_hydrolase-like	FALSE	FALSE
8	27504956	27505146	EPHX2	ENSG00000120915	ENST00000380476	ENSE00003647949	27504956	27505146	4	1	0						IPR041492, IPR036412, IPR029058, IPR023214, IPR023198, IPR011945, IPR006439, IPR000639	HAD_2, HAD-like_sf, AB_hydrolase, HAD_sf, PGP-like_dom2, HAD-SF_ppase_IA/epoxid_hydro_N, HAD-SF_hydro_IA, Epox_hydrolase-like	FALSE	FALSE
8	27506872	27506994	EPHX2	ENSG00000120915	ENST00000380476	ENSE00003625617	27506872	27506994	5	0	0	TRUE					IPR041492, IPR036412, IPR029058, IPR023214, IPR023198, IPR011945, IPR006439, IPR000639	HAD_2, HAD-like_sf, AB_hydrolase, HAD_sf, PGP-like_dom2, HAD-SF_ppase_IA/epoxid_hydro_N, HAD-SF_hydro_IA, Epox_hydrolase-like	FALSE	FALSE
8	27511836	27511910	EPHX2	ENSG00000120915	ENST00000380476	ENSE00003688118	27511836	27511910	6	0	0	TRUE					IPR041492, IPR036412, IPR029058, IPR023214, IPR023198, IPR011945, IPR006439, IPR000639	HAD_2, HAD-like_sf, AB_hydrolase, HAD_sf, PGP-like_dom2, HAD-SF_ppase_IA/epoxid_hydro_N, HAD-SF_hydro_IA, Epox_hydrolase-like	FALSE	FALSE
8	27515718	27515813	EPHX2	ENSG00000120915	ENST00000380476	ENSE00003522589	27515718	27515813	7	0	0	TRUE					IPR041492, IPR036412, IPR029058, IPR023214, IPR023198, IPR011945, IPR006439, IPR000639	HAD_2, HAD-like_sf, AB_hydrolase, HAD_sf, PGP-like_dom2, HAD-SF_ppase_IA/epoxid_hydro_N, HAD-SF_hydro_IA, Epox_hydrolase-like	FALSE	FALSE
8	27516320	27516398	EPHX2	ENSG00000120915	ENST00000380476	ENSE00003571420	27516320	27516398	8	0	1						IPR041492, IPR036412, IPR029058, IPR023214, IPR023198, IPR011945, IPR006439, IPR000639	HAD_2, HAD-like_sf, AB_hydrolase, HAD_sf, PGP-like_dom2, HAD-SF_ppase_IA/epoxid_hydro_N, HAD-SF_hydro_IA, Epox_hydrolase-like	FALSE	FALSE
8	27518038	27518072	EPHX2	ENSG00000120915	ENST00000380476	ENSE00003478477	27518038	27518072	9	1	0						IPR041492, IPR036412, IPR029058, IPR023214, IPR023198, IPR011945, IPR006439, IPR000639	HAD_2, HAD-like_sf, AB_hydrolase, HAD_sf, PGP-like_dom2, HAD-SF_ppase_IA/epoxid_hydro_N, HAD-SF_hydro_IA, Epox_hydrolase-like	FALSE	FALSE
8	27520883	27520909	EPHX2	ENSG00000120915	ENST00000380476	ENSE00003527034	27520883	27520909	10	0	0	TRUE					IPR041492, IPR036412, IPR029058, IPR023214, IPR023198, IPR011945, IPR006439, IPR000639	HAD_2, HAD-like_sf, AB_hydrolase, HAD_sf, PGP-like_dom2, HAD-SF_ppase_IA/epoxid_hydro_N, HAD-SF_hydro_IA, Epox_hydrolase-like	FALSE	FALSE
8	27522423	27522508	EPHX2	ENSG00000120915	ENST00000380476	ENSE00003565838	27522423	27522508	11	0	2						IPR041492, IPR036412, IPR029058, IPR023214, IPR023198, IPR011945, IPR006439, IPR000639	HAD_2, HAD-like_sf, AB_hydrolase, HAD_sf, PGP-like_dom2, HAD-SF_ppase_IA/epoxid_hydro_N, HAD-SF_hydro_IA, Epox_hydrolase-like	FALSE	FALSE
8	27525362	27525473	EPHX2	ENSG00000120915	ENST00000380476	ENSE00003571799	27525362	27525473	12	2	0						IPR041492, IPR036412, IPR029058, IPR023214, IPR023198, IPR011945, IPR006439, IPR000639	HAD_2, HAD-like_sf, AB_hydrolase, HAD_sf, PGP-like_dom2, HAD-SF_ppase_IA/epoxid_hydro_N, HAD-SF_hydro_IA, Epox_hydrolase-like	FALSE	FALSE
8	27536784	27536855	EPHX2	ENSG00000120915	ENST00000380476	ENSE00003473677	27536784	27536855	13	0	0	TRUE					IPR041492, IPR036412, IPR029058, IPR023214, IPR023198, IPR011945, IPR006439, IPR000639	HAD_2, HAD-like_sf, AB_hydrolase, HAD_sf, PGP-like_dom2, HAD-SF_ppase_IA/epoxid_hydro_N, HAD-SF_hydro_IA, Epox_hydrolase-like	FALSE	FALSE
8	27538659	27538692	EPHX2	ENSG00000120915	ENST00000380476	ENSE00001041934	27538659	27538692	14	0	1						IPR041492, IPR036412, IPR029058, IPR023214, IPR023198, IPR011945, IPR006439, IPR000639	HAD_2, HAD-like_sf, AB_hydrolase, HAD_sf, PGP-like_dom2, HAD-SF_ppase_IA/epoxid_hydro_N, HAD-SF_hydro_IA, Epox_hydrolase-like	FALSE	FALSE
8	27540554	27540656	EPHX2	ENSG00000120915	ENST00000380476	ENSE00000818635	27540554	27540656	15	1	2						IPR041492, IPR036412, IPR029058, IPR023214, IPR023198, IPR011945, IPR006439, IPR000639	HAD_2, HAD-like_sf, AB_hydrolase, HAD_sf, PGP-like_dom2, HAD-SF_ppase_IA/epoxid_hydro_N, HAD-SF_hydro_IA, Epox_hydrolase-like	FALSE	FALSE
8	27541473	27541542	EPHX2	ENSG00000120915	ENST00000380476	ENSE00000818634	27541473	27541542	16	2	0						IPR041492, IPR036412, IPR029058, IPR023214, IPR023198, IPR011945, IPR006439, IPR000639	HAD_2, HAD-like_sf, AB_hydrolase, HAD_sf, PGP-like_dom2, HAD-SF_ppase_IA/epoxid_hydro_N, HAD-SF_hydro_IA, Epox_hydrolase-like	FALSE	FALSE
8	27543749	27543829	EPHX2	ENSG00000120915	ENST00000380476	ENSE00000818633	27543749	27543829	17	0	0	TRUE					IPR041492, IPR036412, IPR029058, IPR023214, IPR023198, IPR011945, IPR006439, IPR000639	HAD_2, HAD-like_sf, AB_hydrolase, HAD_sf, PGP-like_dom2, HAD-SF_ppase_IA/epoxid_hydro_N, HAD-SF_hydro_IA, Epox_hydrolase-like	FALSE	FALSE
8	27544186	27544244	EPHX2	ENSG00000120915	ENST00000380476	ENSE00000818632	27544186	27544244	18	0	2						IPR041492, IPR036412, IPR029058, IPR023214, IPR023198, IPR011945, IPR006439, IPR000639	HAD_2, HAD-like_sf, AB_hydrolase, HAD_sf, PGP-like_dom2, HAD-SF_ppase_IA/epoxid_hydro_N, HAD-SF_hydro_IA, Epox_hydrolase-like	FALSE	FALSE
8	27544444	27544522	EPHX2	ENSG00000120915	ENST00000380476	ENSE00001485112	27544444	27544913	19	2	-1						IPR041492, IPR036412, IPR029058, IPR023214, IPR006439, IPR000639	HAD_2, HAD-like_sf, AB_hydrolase, HAD_sf, HAD-SF_hydro_IA, Epox_hydrolase-like	FALSE	FALSE
8	27491209	27491309	EPHX2	ENSG00000120915	ENST00000517536	ENSE00003612323	27491125	27491309	1	-1	2						IPR029058, IPR000639	AB_hydrolase, Epox_hydrolase-like	FALSE	FALSE
8	27500926	27501010	EPHX2	ENSG00000120915	ENST00000517536	ENSE00003516483	27500926	27501010	2	2	0						IPR041492, IPR036412, IPR029058, IPR023214, IPR023198, IPR011945, IPR006439, IPR000639	HAD_2, HAD-like_sf, AB_hydrolase, HAD_sf, PGP-like_dom2, HAD-SF_ppase_IA/epoxid_hydro_N, HAD-SF_hydro_IA, Epox_hydrolase-like	FALSE	FALSE
8	27544444	27544522	EPHX2	ENSG00000120915	ENST00000517536	ENSE00001793121	27544444	27544919	15	2	-1						IPR029058, IPR000639	AB_hydrolase, Epox_hydrolase-like	FALSE	FALSE
8			EPHX2	ENSG00000120915	ENST00000518328	ENSE00002092387	27490781	27490838	1	-1	-1				TRUE		IPR036412, IPR023198	HAD-like_sf, PGP-like_dom2	FALSE	FALSE
8	27491209	27491309	EPHX2	ENSG00000120915	ENST00000518328	ENSE00002096800	27491168	27491309	2	-1	2						IPR036412, IPR023198	HAD-like_sf, PGP-like_dom2	FALSE	FALSE
8	27504956	27505084	EPHX2	ENSG00000120915	ENST00000518328	ENSE00002105742	27504956	27505084	5	1	1						IPR036412, IPR023198	HAD-like_sf, PGP-like_dom2	FALSE	FALSE
8	27491209	27491309	EPHX2	ENSG00000120915	ENST00000518379	ENSE00002100595	27491192	27491309	1	-1	2						IPR041492, IPR036412, IPR029058, IPR023214, IPR023198, IPR011945, IPR006439	HAD_2, HAD-like_sf, AB_hydrolase, HAD_sf, PGP-like_dom2, HAD-SF_ppase_IA/epoxid_hydro_N, HAD-SF_hydro_IA	FALSE	FALSE
8	27544444	27544522	EPHX2	ENSG00000120915	ENST00000518379	ENSE00002106867	27544444	27544892	18	2	-1						IPR041492, IPR036412, IPR029058, IPR023214, IPR023198, IPR011945, IPR006439	HAD_2, HAD-like_sf, AB_hydrolase, HAD_sf, PGP-like_dom2, HAD-SF_ppase_IA/epoxid_hydro_N, HAD-SF_hydro_IA	FALSE	FALSE
8	27491209	27491309	EPHX2	ENSG00000120915	ENST00000521400	ENSE00002121284	27491143	27491309	1	-1	2						IPR041492, IPR036412, IPR029058, IPR023214, IPR023198, IPR011945, IPR006439, IPR000639	HAD_2, HAD-like_sf, AB_hydrolase, HAD_sf, PGP-like_dom2, HAD-SF_ppase_IA/epoxid_hydro_N, HAD-SF_hydro_IA, Epox_hydrolase-like	FALSE	FALSE
8	27544444	27544522	EPHX2	ENSG00000120915	ENST00000521400	ENSE00002094571	27544444	27545564	19	2	-1						IPR041492, IPR036412, IPR029058, IPR023214, IPR023198, IPR011945, IPR006439, IPR000639	HAD_2, HAD-like_sf, AB_hydrolase, HAD_sf, PGP-like_dom2, HAD-SF_ppase_IA/epoxid_hydro_N, HAD-SF_hydro_IA, Epox_hydrolase-like	FALSE	FALSE
8	27491210	27491309	EPHX2	ENSG00000120915	ENST00000521684	ENSE00002112428	27491210	27491309	1	1	2						IPR036412, IPR029058, IPR023214, IPR023198, IPR006439	HAD-like_sf, AB_hydrolase, HAD_sf, PGP-like_dom2, HAD-SF_hydro_IA	FALSE	FALSE
8	27522423	27522509	EPHX2	ENSG00000120915	ENST00000521684	ENSE00002096103	27522423	27522509	10	0	0						IPR036412, IPR029058, IPR023214, IPR023198, IPR006439	HAD-like_sf, AB_hydrolase, HAD_sf, PGP-like_dom2, HAD-SF_hydro_IA	FALSE	FALSE
8			EPHX2	ENSG00000120915	ENST00000521780	ENSE00002107073	27491151	27491309	1	-1	-1						IPR041492, IPR036412, IPR029058, IPR023214, IPR023198, IPR006439, IPR000639	HAD_2, HAD-like_sf, AB_hydrolase, HAD_sf, PGP-like_dom2, HAD-SF_hydro_IA, Epox_hydrolase-like	FALSE	FALSE
8	27503616	27503763	EPHX2	ENSG00000120915	ENST00000521780	ENSE00003694411	27503604	27503763	2	-1	1						IPR041492, IPR036412, IPR029058, IPR023214, IPR023198, IPR006439, IPR000639	HAD_2, HAD-like_sf, AB_hydrolase, HAD_sf, PGP-like_dom2, HAD-SF_hydro_IA, Epox_hydrolase-like	FALSE	FALSE
8			RNF170	ENSG00000120925	ENST00000240159	ENSE00002182034	42896254	42896655	1	-1	-1
8	42887728	42887864	RNF170	ENSG00000120925	ENST00000240159	ENSE00003567977	42887728	42887871	2	-1	2						IPR038896, IPR018957, IPR017907, IPR013083	RNF170, Znf_C3HC4_RING-type, Znf_RING_CS, Znf_RING/FYVE/PHD	FALSE	FALSE
8	42873931	42874006	RNF170	ENSG00000120925	ENST00000240159	ENSE00003643269	42873931	42874006	3	2	0						IPR038896, IPR018957, IPR017907, IPR013083	RNF170, Znf_C3HC4_RING-type, Znf_RING_CS, Znf_RING/FYVE/PHD	FALSE	FALSE
8	42870004	42870112	RNF170	ENSG00000120925	ENST00000240159	ENSE00003714369	42870004	42870112	4	0	1						IPR038896, IPR018957, IPR017907, IPR013083	RNF170, Znf_C3HC4_RING-type, Znf_RING_CS, Znf_RING/FYVE/PHD	FALSE	FALSE
8	42861827	42861855	RNF170	ENSG00000120925	ENST00000240159	ENSE00003557025	42861745	42861855	5	1	-1
8			RNF170	ENSG00000120925	ENST00000240159	ENSE00002170055	42855248	42856428	6	-1	-1
8			RNF170	ENSG00000120925	ENST00000319073	ENSE00003716095	42896484	42896588	1	-1	-1				TRUE		IPR038896	RNF170	FALSE	FALSE
8			RNF170	ENSG00000120925	ENST00000319073	ENSE00003754665	42855709	42856428	6	-1	-1						IPR038896	RNF170	FALSE	FALSE
8			RNF170	ENSG00000120925	ENST00000319104	ENSE00002157103	42896484	42896585	1	-1	-1						IPR038896, IPR018957, IPR017907, IPR013083	RNF170, Znf_C3HC4_RING-type, Znf_RING_CS, Znf_RING/FYVE/PHD	FALSE	FALSE
8	42865416	42865489	RNF170	ENSG00000120925	ENST00000319104	ENSE00003678305	42865416	42865489	5	1	0						IPR038896, IPR018957, IPR017907, IPR013083	RNF170, Znf_C3HC4_RING-type, Znf_RING_CS, Znf_RING/FYVE/PHD	FALSE	FALSE
8	42850791	42850997	RNF170	ENSG00000120925	ENST00000319104	ENSE00001239742	42849637	42850997	6	0	-1						IPR038896, IPR018957, IPR017907, IPR013083	RNF170, Znf_C3HC4_RING-type, Znf_RING_CS, Znf_RING/FYVE/PHD	FALSE	FALSE
8			RNF170	ENSG00000120925	ENST00000524954	ENSE00002162661	42897240	42897290	1	-1	-1
8			RNF170	ENSG00000120925	ENST00000526349	ENSE00002189393	42896484	42896706	1	-1	-1				TRUE		IPR038896, IPR018957, IPR017907, IPR013083, IPR010652	RNF170, Znf_C3HC4_RING-type, Znf_RING_CS, Znf_RING/FYVE/PHD, DUF1232	FALSE	FALSE
8			RNF170	ENSG00000120925	ENST00000526349	ENSE00002150897	42887849	42887871	2	-1	-1				TRUE		IPR038896, IPR018957, IPR017907, IPR013083, IPR010652	RNF170, Znf_C3HC4_RING-type, Znf_RING_CS, Znf_RING/FYVE/PHD, DUF1232	FALSE	FALSE
8			RNF170	ENSG00000120925	ENST00000526349	ENSE00003539673	42873931	42874006	3	-1	-1				TRUE		IPR038896, IPR018957, IPR017907, IPR013083, IPR010652	RNF170, Znf_C3HC4_RING-type, Znf_RING_CS, Znf_RING/FYVE/PHD, DUF1232	FALSE	FALSE
8	42870004	42870073	RNF170	ENSG00000120925	ENST00000526349	ENSE00003672739	42870004	42870112	4	-1	1						IPR038896, IPR018957, IPR017907, IPR013083, IPR010652	RNF170, Znf_C3HC4_RING-type, Znf_RING_CS, Znf_RING/FYVE/PHD, DUF1232	FALSE	FALSE
8	42861745	42861855	RNF170	ENSG00000120925	ENST00000526349	ENSE00003614933	42861745	42861855	6	0	0						IPR038896, IPR018957, IPR017907, IPR013083, IPR010652	RNF170, Znf_C3HC4_RING-type, Znf_RING_CS, Znf_RING/FYVE/PHD, DUF1232	FALSE	FALSE
8	42856159	42856428	RNF170	ENSG00000120925	ENST00000526349	ENSE00002152697	42855707	42856428	7	0	-1						IPR038896, IPR018957, IPR017907, IPR013083, IPR010652	RNF170, Znf_C3HC4_RING-type, Znf_RING_CS, Znf_RING/FYVE/PHD, DUF1232	FALSE	FALSE
8			RNF170	ENSG00000120925	ENST00000527424	ENSE00002163020	42896484	42896605	1	-1	-1						IPR038896, IPR018957, IPR017907, IPR013083, IPR010652	RNF170, Znf_C3HC4_RING-type, Znf_RING_CS, Znf_RING/FYVE/PHD, DUF1232	FALSE	FALSE
8	42856159	42856428	RNF170	ENSG00000120925	ENST00000527424	ENSE00002184629	42853301	42856428	7	0	-1						IPR038896, IPR018957, IPR017907, IPR013083, IPR010652	RNF170, Znf_C3HC4_RING-type, Znf_RING_CS, Znf_RING/FYVE/PHD, DUF1232	FALSE	FALSE
8			RNF170	ENSG00000120925	ENST00000531440	ENSE00002180545	42896484	42896598	1	-1	-1				TRUE		IPR038896, IPR018957, IPR017907, IPR013083	RNF170, Znf_C3HC4_RING-type, Znf_RING_CS, Znf_RING/FYVE/PHD	FALSE	FALSE
8			RNF170	ENSG00000120925	ENST00000531440	ENSE00002164045	42889303	42889414	2	-1	-1						IPR038896, IPR018957, IPR017907, IPR013083	RNF170, Znf_C3HC4_RING-type, Znf_RING_CS, Znf_RING/FYVE/PHD	FALSE	FALSE
8	42865466	42865489	RNF170	ENSG00000120925	ENST00000531440	ENSE00002147066	42865466	42865489	6	1	1						IPR038896, IPR018957, IPR017907, IPR013083	RNF170, Znf_C3HC4_RING-type, Znf_RING_CS, Znf_RING/FYVE/PHD	FALSE	FALSE
8			RNF170	ENSG00000120925	ENST00000534961	ENSE00001191822	42896254	42896723	1	-1	-1						IPR038896, IPR018957, IPR017907, IPR013083, IPR010652	RNF170, Znf_C3HC4_RING-type, Znf_RING_CS, Znf_RING/FYVE/PHD, DUF1232	FALSE	FALSE
8	42856159	42856428	RNF170	ENSG00000120925	ENST00000534961	ENSE00001239728	42853297	42856428	7	0	-1						IPR038896, IPR018957, IPR017907, IPR013083, IPR010652	RNF170, Znf_C3HC4_RING-type, Znf_RING_CS, Znf_RING/FYVE/PHD, DUF1232	FALSE	FALSE
8			ZNF706	ENSG00000120963	ENST00000311212	ENSE00002093511	101205435	101205673	1	-1	-1				TRUE		IPR026939	ZNF706/At2g23090_sf	FALSE	FALSE
8	101201607	101201741	ZNF706	ENSG00000120963	ENST00000311212	ENSE00001193308	101201607	101201743	2	-1	0						IPR026939	ZNF706/At2g23090_sf	FALSE	FALSE
8	101200002	101200097	ZNF706	ENSG00000120963	ENST00000311212	ENSE00000819088	101199990	101200097	3	0	-1						IPR026939	ZNF706/At2g23090_sf	FALSE	FALSE
8			ZNF706	ENSG00000120963	ENST00000311212	ENSE00002121322	101197052	101199239	4	-1	-1						IPR026939	ZNF706/At2g23090_sf	FALSE	FALSE
8			ZNF706	ENSG00000120963	ENST00000517844	ENSE00002093801	101204650	101204701	1	-1	-1				TRUE		IPR026939	ZNF706/At2g23090_sf	FALSE	FALSE
8			ZNF706	ENSG00000120963	ENST00000517844	ENSE00002118604	101198933	101199239	4	-1	-1						IPR026939	ZNF706/At2g23090_sf	FALSE	FALSE
8			ZNF706	ENSG00000120963	ENST00000518336	ENSE00002102335	101205854	101206064	1	-1	-1				TRUE		IPR026939	ZNF706/At2g23090_sf	FALSE	FALSE
8			ZNF706	ENSG00000120963	ENST00000518336	ENSE00002112886	101199195	101199239	4	-1	-1						IPR026939	ZNF706/At2g23090_sf	FALSE	FALSE
8			ZNF706	ENSG00000120963	ENST00000519882	ENSE00001382788	101205435	101205732	1	-1	-1				TRUE		IPR026939	ZNF706/At2g23090_sf	FALSE	FALSE
8			ZNF706	ENSG00000120963	ENST00000519882	ENSE00002136734	101202333	101202447	2	-1	-1				TRUE		IPR026939	ZNF706/At2g23090_sf	FALSE	FALSE
8			ZNF706	ENSG00000120963	ENST00000519882	ENSE00002098055	101198939	101199239	5	-1	-1						IPR026939	ZNF706/At2g23090_sf	FALSE	FALSE
8			ZNF706	ENSG00000120963	ENST00000520347	ENSE00002096595	101202333	101205287	1	-1	-1				TRUE		IPR026939	ZNF706/At2g23090_sf	FALSE	FALSE
8			ZNF706	ENSG00000120963	ENST00000520347	ENSE00002094499	101198938	101199239	4	-1	-1						IPR026939	ZNF706/At2g23090_sf	FALSE	FALSE
8			ZNF706	ENSG00000120963	ENST00000520984	ENSE00002123064	101205435	101205461	1	-1	-1				TRUE		IPR026939	ZNF706/At2g23090_sf	FALSE	FALSE
8			ZNF706	ENSG00000120963	ENST00000520984	ENSE00002127039	101177878	101178387	4	-1	-1						IPR026939	ZNF706/At2g23090_sf	FALSE	FALSE
8			ZNF706	ENSG00000120963	ENST00000521272	ENSE00002138329	101205435	101205682	1	-1	-1				TRUE		IPR026939	ZNF706/At2g23090_sf	FALSE	FALSE
8			ZNF706	ENSG00000120963	ENST00000521272	ENSE00002108031	101204650	101204693	2	-1	-1				TRUE		IPR026939	ZNF706/At2g23090_sf	FALSE	FALSE
8			ZNF706	ENSG00000120963	ENST00000521272	ENSE00002094467	101199160	101199239	6	-1	-1						IPR026939	ZNF706/At2g23090_sf	FALSE	FALSE
8	54101755	54101823	LYPLA1	ENSG00000120992	ENST00000316963	ENSE00003845856	54101755	54101947	1	-1	0						IPR029058	AB_hydrolase	FALSE	FALSE
8	54100908	54100939	LYPLA1	ENSG00000120992	ENST00000316963	ENSE00003656650	54100908	54100939	2	0	2						IPR029058	AB_hydrolase	FALSE	FALSE
8	54065748	54065813	LYPLA1	ENSG00000120992	ENST00000316963	ENSE00003492553	54065748	54065813	3	2	2			TRUE			IPR029058	AB_hydrolase	FALSE	FALSE
8	54063328	54063375	LYPLA1	ENSG00000120992	ENST00000316963	ENSE00003526116	54063328	54063375	4	2	2			TRUE			IPR029058	AB_hydrolase	FALSE	FALSE
8	54062254	54062324	LYPLA1	ENSG00000120992	ENST00000316963	ENSE00003662963	54062254	54062324	5	2	1						IPR029058	AB_hydrolase	FALSE	FALSE
8	54055060	54055133	LYPLA1	ENSG00000120992	ENST00000316963	ENSE00003614489	54055060	54055133	6	1	0						IPR029058	AB_hydrolase	FALSE	FALSE
8	54052655	54052756	LYPLA1	ENSG00000120992	ENST00000316963	ENSE00003537195	54052655	54052756	7	0	0	TRUE					IPR029058	AB_hydrolase	FALSE	FALSE
8	54051012	54051188	LYPLA1	ENSG00000120992	ENST00000316963	ENSE00003677742	54051012	54051188	8	0	0	TRUE					IPR029058	AB_hydrolase	FALSE	FALSE
8	54048065	54048118	LYPLA1	ENSG00000120992	ENST00000316963	ENSE00002133110	54046367	54048118	9	0	-1						IPR029058	AB_hydrolase	FALSE	FALSE
8	54101755	54101823	LYPLA1	ENSG00000120992	ENST00000343231	ENSE00002133204	54101755	54101828	1	-1	0						IPR029058	AB_hydrolase	FALSE	FALSE
8	54048065	54048118	LYPLA1	ENSG00000120992	ENST00000343231	ENSE00002126341	54047407	54048118	8	0	-1						IPR029058	AB_hydrolase	FALSE	FALSE
8	54101755	54101823	LYPLA1	ENSG00000120992	ENST00000518546	ENSE00002125058	54101755	54101977	1	-1	0						IPR029058	AB_hydrolase	FALSE	FALSE
8	54051011	54051188	LYPLA1	ENSG00000120992	ENST00000518546	ENSE00002133464	54051011	54051188	7	0	1						IPR029058	AB_hydrolase	FALSE	FALSE
8			LYPLA1	ENSG00000120992	ENST00000521352	ENSE00002131903	54101350	54101535	1	-1	-1						IPR029058	AB_hydrolase	FALSE	FALSE
8			LYPLA1	ENSG00000120992	ENST00000521352	ENSE00003487613	54100908	54100939	2	-1	-1				TRUE		IPR029058	AB_hydrolase	FALSE	FALSE
8			LYPLA1	ENSG00000120992	ENST00000521352	ENSE00003690131	54065748	54065813	3	-1	-1				TRUE		IPR029058	AB_hydrolase	FALSE	FALSE
8	54063328	54063350	LYPLA1	ENSG00000120992	ENST00000521352	ENSE00003535461	54063328	54063375	4	-1	2						IPR029058	AB_hydrolase	FALSE	FALSE
8	54052654	54052756	LYPLA1	ENSG00000120992	ENST00000521352	ENSE00002105495	54052654	54052756	7	0	1						IPR029058	AB_hydrolase	FALSE	FALSE
8	54101755	54101823	LYPLA1	ENSG00000120992	ENST00000521898	ENSE00002119072	54101755	54101858	1	-1	0						IPR029058	AB_hydrolase	FALSE	FALSE
8	54052742	54052756	LYPLA1	ENSG00000120992	ENST00000521898	ENSE00003743003	54052742	54052756	6	0	0						IPR029058	AB_hydrolase	FALSE	FALSE
8	54101755	54101823	LYPLA1	ENSG00000120992	ENST00000522007	ENSE00002112634	54101755	54101855	1	-1	0						IPR029058	AB_hydrolase	FALSE	FALSE
8	54051113	54051188	LYPLA1	ENSG00000120992	ENST00000522007	ENSE00002112975	54051072	54051188	3	2	-1						IPR029058	AB_hydrolase	FALSE	FALSE
8			LYPLA1	ENSG00000120992	ENST00000618741	ENSE00002108479	54101350	54101554	1	-1	-1						IPR029058	AB_hydrolase	FALSE	FALSE
8	54048065	54048118	LYPLA1	ENSG00000120992	ENST00000618741	ENSE00003721214	54046368	54048118	9	0	-1						IPR029058	AB_hydrolase	FALSE	FALSE
8	54101755	54101823	LYPLA1	ENSG00000120992	ENST00000618914	ENSE00001383803	54101755	54102017	1	-1	0						IPR029058	AB_hydrolase	FALSE	FALSE
8			CRISPLD1	ENSG00000121005	ENST00000262207	ENSE00002114268	74984505	74984920	1	-1	-1						IPR036609, IPR035940, IPR018244, IPR014044, IPR004043	LCCL_sf, CAP_sf, Allrgn_V5/Tpx1_CS, CAP_domain, LCCL	FALSE	FALSE
8	74985988	74986245	CRISPLD1	ENSG00000121005	ENST00000262207	ENSE00001173683	74985926	74986245	2	-1	0						IPR036609, IPR035940, IPR018244, IPR014044, IPR004043	LCCL_sf, CAP_sf, Allrgn_V5/Tpx1_CS, CAP_domain, LCCL	FALSE	FALSE
8	75012433	75012551	CRISPLD1	ENSG00000121005	ENST00000262207	ENSE00003654210	75012433	75012551	3	0	2						IPR036609, IPR035940, IPR018244, IPR014044, IPR004043	LCCL_sf, CAP_sf, Allrgn_V5/Tpx1_CS, CAP_domain, LCCL	FALSE	FALSE
8	75012890	75013022	CRISPLD1	ENSG00000121005	ENST00000262207	ENSE00003545302	75012890	75013022	4	2	0						IPR036609, IPR035940, IPR018244, IPR014044, IPR004043	LCCL_sf, CAP_sf, Allrgn_V5/Tpx1_CS, CAP_domain, LCCL	FALSE	FALSE
8	75013987	75014102	CRISPLD1	ENSG00000121005	ENST00000262207	ENSE00003526195	75013987	75014102	5	0	2						IPR036609, IPR035940, IPR018244, IPR014044, IPR004043	LCCL_sf, CAP_sf, Allrgn_V5/Tpx1_CS, CAP_domain, LCCL	FALSE	FALSE
8	75014812	75014912	CRISPLD1	ENSG00000121005	ENST00000262207	ENSE00000819708	75014812	75014912	6	2	1						IPR036609, IPR035940, IPR018244, IPR014044, IPR004043	LCCL_sf, CAP_sf, Allrgn_V5/Tpx1_CS, CAP_domain, LCCL	FALSE	FALSE
8	75016565	75016705	CRISPLD1	ENSG00000121005	ENST00000262207	ENSE00000819710	75016565	75016705	7	1	1		TRUE				IPR036609, IPR035940, IPR018244, IPR014044, IPR004043	LCCL_sf, CAP_sf, Allrgn_V5/Tpx1_CS, CAP_domain, LCCL	FALSE	FALSE
8	75016881	75016941	CRISPLD1	ENSG00000121005	ENST00000262207	ENSE00000819712	75016881	75016941	8	1	2						IPR036609, IPR035940, IPR018244, IPR014044, IPR004043	LCCL_sf, CAP_sf, Allrgn_V5/Tpx1_CS, CAP_domain, LCCL	FALSE	FALSE
8	75017047	75017113	CRISPLD1	ENSG00000121005	ENST00000262207	ENSE00000819714	75017047	75017113	9	2	0						IPR036609, IPR035940, IPR018244, IPR014044, IPR004043	LCCL_sf, CAP_sf, Allrgn_V5/Tpx1_CS, CAP_domain, LCCL	FALSE	FALSE
8	75017320	75017450	CRISPLD1	ENSG00000121005	ENST00000262207	ENSE00000819716	75017320	75017450	10	0	2						IPR036609, IPR035940, IPR018244, IPR014044, IPR004043	LCCL_sf, CAP_sf, Allrgn_V5/Tpx1_CS, CAP_domain, LCCL	FALSE	FALSE
8	75019870	75019913	CRISPLD1	ENSG00000121005	ENST00000262207	ENSE00000819718	75019870	75019913	11	2	1						IPR036609, IPR035940, IPR018244, IPR014044, IPR004043	LCCL_sf, CAP_sf, Allrgn_V5/Tpx1_CS, CAP_domain, LCCL	FALSE	FALSE
8	75020007	75020079	CRISPLD1	ENSG00000121005	ENST00000262207	ENSE00000819720	75020007	75020079	12	1	2						IPR036609, IPR035940, IPR018244, IPR014044, IPR004043	LCCL_sf, CAP_sf, Allrgn_V5/Tpx1_CS, CAP_domain, LCCL	FALSE	FALSE
8	75025546	75025621	CRISPLD1	ENSG00000121005	ENST00000262207	ENSE00000928530	75025546	75025621	13	2	0						IPR036609, IPR035940, IPR018244, IPR014044, IPR004043	LCCL_sf, CAP_sf, Allrgn_V5/Tpx1_CS, CAP_domain, LCCL	FALSE	FALSE
8	75029387	75029517	CRISPLD1	ENSG00000121005	ENST00000262207	ENSE00000928531	75029387	75029517	14	0	2						IPR036609, IPR035940, IPR018244, IPR014044, IPR004043	LCCL_sf, CAP_sf, Allrgn_V5/Tpx1_CS, CAP_domain, LCCL	FALSE	FALSE
8	75032191	75032242	CRISPLD1	ENSG00000121005	ENST00000262207	ENSE00001278811	75032191	75034558	15	2	-1						IPR036609, IPR035940, IPR018244, IPR014044, IPR004043	LCCL_sf, CAP_sf, Allrgn_V5/Tpx1_CS, CAP_domain, LCCL	FALSE	FALSE
8			CRISPLD1	ENSG00000121005	ENST00000517786	ENSE00002119075	75000174	75000409	1	-1	-1				TRUE		IPR036609, IPR035940, IPR004043	LCCL_sf, CAP_sf, LCCL	FALSE	FALSE
8	75012955	75013022	CRISPLD1	ENSG00000121005	ENST00000517786	ENSE00003660869	75012890	75013022	3	-1	2						IPR036609, IPR035940, IPR004043	LCCL_sf, CAP_sf, LCCL	FALSE	FALSE
8	75032191	75032242	CRISPLD1	ENSG00000121005	ENST00000517786	ENSE00002121975	75032191	75032841	13	2	-1						IPR036609, IPR035940, IPR018244, IPR004043	LCCL_sf, CAP_sf, Allrgn_V5/Tpx1_CS, LCCL	FALSE	FALSE
8			CRISPLD1	ENSG00000121005	ENST00000523524	ENSE00002120993	75000154	75000409	1	-1	-1				TRUE		IPR036609, IPR035940, IPR018244, IPR004043	LCCL_sf, CAP_sf, Allrgn_V5/Tpx1_CS, LCCL	FALSE	FALSE
8			CRISPLD1	ENSG00000121005	ENST00000523524	ENSE00003560691	75012433	75012551	2	-1	-1				TRUE		IPR036609, IPR035940, IPR018244, IPR004043	LCCL_sf, CAP_sf, Allrgn_V5/Tpx1_CS, LCCL	FALSE	FALSE
8			CRISPLD1	ENSG00000121005	ENST00000523524	ENSE00003691744	75012890	75013022	3	-1	-1				TRUE		IPR036609, IPR035940, IPR018244, IPR004043	LCCL_sf, CAP_sf, Allrgn_V5/Tpx1_CS, LCCL	FALSE	FALSE
8	75014041	75014102	CRISPLD1	ENSG00000121005	ENST00000523524	ENSE00003529750	75013987	75014102	4	-1	2						IPR036609, IPR035940, IPR018244, IPR004043	LCCL_sf, CAP_sf, Allrgn_V5/Tpx1_CS, LCCL	FALSE	FALSE
8	67061854	67061996	COPS5	ENSG00000121022	ENST00000357849	ENSE00001426305	67061854	67062133	1	-1	2						IPR040961, IPR037740, IPR037518	CSN5_C, CSN5, MPN	FALSE	FALSE
8	67059211	67059445	COPS5	ENSG00000121022	ENST00000357849	ENSE00003549994	67059211	67059445	2	2	0						IPR040961, IPR037740, IPR037518	CSN5_C, CSN5, MPN	FALSE	FALSE
8	67058083	67058211	COPS5	ENSG00000121022	ENST00000357849	ENSE00003650177	67058083	67058211	3	0	0	TRUE					IPR040961, IPR037740, IPR037518	CSN5_C, CSN5, MPN	FALSE	FALSE
8	67057380	67057445	COPS5	ENSG00000121022	ENST00000357849	ENSE00003581764	67057380	67057445	4	0	0	TRUE					IPR040961, IPR037740, IPR037518	CSN5_C, CSN5, MPN	FALSE	FALSE
8	67056519	67056604	COPS5	ENSG00000121022	ENST00000357849	ENSE00003474168	67056519	67056604	5	0	2						IPR040961, IPR037740, IPR037518	CSN5_C, CSN5, MPN	FALSE	FALSE
8	67051230	67051341	COPS5	ENSG00000121022	ENST00000357849	ENSE00003662333	67051230	67051341	6	2	0						IPR040961, IPR037740, IPR037518	CSN5_C, CSN5, MPN	FALSE	FALSE
8	67045812	67045960	COPS5	ENSG00000121022	ENST00000357849	ENSE00003471094	67045812	67045960	7	0	2						IPR040961, IPR037740, IPR037518	CSN5_C, CSN5, MPN	FALSE	FALSE
8	67043233	67043317	COPS5	ENSG00000121022	ENST00000357849	ENSE00003563767	67043079	67043317	8	2	-1						IPR040961, IPR037740, IPR037518	CSN5_C, CSN5, MPN	FALSE	FALSE
8			COPS5	ENSG00000121022	ENST00000517736	ENSE00002123435	67064431	67064943	1	-1	-1				TRUE		IPR037740, IPR037518	CSN5, MPN	FALSE	FALSE
8	67059211	67059396	COPS5	ENSG00000121022	ENST00000517736	ENSE00003624936	67059211	67059445	2	-1	0						IPR037740, IPR037518	CSN5, MPN	FALSE	FALSE
8	67047845	67047859	COPS5	ENSG00000121022	ENST00000517736	ENSE00002130021	67047768	67047859	7	0	-1						IPR037740, IPR037518	CSN5, MPN	FALSE	FALSE
8			COPS5	ENSG00000121022	ENST00000517736	ENSE00003484487	67045812	67045960	8	-1	-1				TRUE		IPR037740, IPR037518	CSN5, MPN	FALSE	FALSE
8			COPS5	ENSG00000121022	ENST00000517736	ENSE00003569913	67043079	67043317	9	-1	-1						IPR037740, IPR037518	CSN5, MPN	FALSE	FALSE
8			COPS5	ENSG00000121022	ENST00000518747	ENSE00002117366	67064101	67064274	1	-1	-1						IPR037740, IPR037518	CSN5, MPN	FALSE	FALSE
8	67056533	67056604	COPS5	ENSG00000121022	ENST00000518747	ENSE00002124476	67056533	67056604	5	0	0						IPR037740, IPR037518	CSN5, MPN	FALSE	FALSE
8	73295290	73295578	RDH10	ENSG00000121039	ENST00000240285	ENSE00001122881	73294602	73295578	1	-1	1						IPR036291, IPR032970, IPR020904	NAD(P)-bd_dom_sf, RDH10, Sc_DH/Rdtase_CS	FALSE	FALSE
8	73297194	73297429	RDH10	ENSG00000121039	ENST00000240285	ENSE00003649500	73297194	73297429	2	1	0						IPR036291, IPR032970, IPR020904	NAD(P)-bd_dom_sf, RDH10, Sc_DH/Rdtase_CS	FALSE	FALSE
8	73319096	73319194	RDH10	ENSG00000121039	ENST00000240285	ENSE00001315953	73319096	73319194	3	0	0	TRUE					IPR036291, IPR032970, IPR020904	NAD(P)-bd_dom_sf, RDH10, Sc_DH/Rdtase_CS	FALSE	FALSE
8	73320932	73321077	RDH10	ENSG00000121039	ENST00000240285	ENSE00000980825	73320932	73321077	4	0	2						IPR036291, IPR032970, IPR020904	NAD(P)-bd_dom_sf, RDH10, Sc_DH/Rdtase_CS	FALSE	FALSE
8	73322679	73322810	RDH10	ENSG00000121039	ENST00000240285	ENSE00000928523	73322679	73322810	5	2	2			TRUE			IPR036291, IPR032970, IPR020904	NAD(P)-bd_dom_sf, RDH10, Sc_DH/Rdtase_CS	FALSE	FALSE
8	73322913	73323036	RDH10	ENSG00000121039	ENST00000240285	ENSE00001301999	73322913	73325281	6	2	-1						IPR036291, IPR032970, IPR020904	NAD(P)-bd_dom_sf, RDH10, Sc_DH/Rdtase_CS	FALSE	FALSE
8	73297400	73297429	RDH10	ENSG00000121039	ENST00000519380	ENSE00002116942	73297016	73297429	1	-1	0						IPR036291, IPR032970, IPR020904	NAD(P)-bd_dom_sf, RDH10, Sc_DH/Rdtase_CS	FALSE	FALSE
8	73322913	73323036	RDH10	ENSG00000121039	ENST00000519380	ENSE00002134295	73322913	73323099	5	2	-1						IPR036291, IPR032970, IPR020904	NAD(P)-bd_dom_sf, RDH10, Sc_DH/Rdtase_CS	FALSE	FALSE
8			RDH10	ENSG00000121039	ENST00000521928	ENSE00002099296	73295839	73295882	1	-1	-1				TRUE		IPR036291, IPR032970, IPR020904	NAD(P)-bd_dom_sf, RDH10, Sc_DH/Rdtase_CS	FALSE	FALSE
8	73297400	73297429	RDH10	ENSG00000121039	ENST00000521928	ENSE00003585402	73297194	73297429	2	-1	0						IPR036291, IPR032970, IPR020904	NAD(P)-bd_dom_sf, RDH10, Sc_DH/Rdtase_CS	FALSE	FALSE
8	73320932	73320988	RDH10	ENSG00000121039	ENST00000521928	ENSE00002114204	73320932	73320988	4	0	0						IPR036291, IPR032970, IPR020904	NAD(P)-bd_dom_sf, RDH10, Sc_DH/Rdtase_CS	FALSE	FALSE
8	90791887	90791985	NECAB1	ENSG00000123119	ENST00000417640	ENSE00002099407	90791775	90791985	1	-1	0						IPR039862, IPR018247, IPR011992, IPR011008, IPR007138	NECAB1/2/3, EF_Hand_1_Ca_BS, EF-hand-dom_pair, Dimeric_a/b-barrel, ABM_dom	FALSE	FALSE
8	90801691	90801715	NECAB1	ENSG00000123119	ENST00000417640	ENSE00003594831	90801691	90801715	2	0	1						IPR039862, IPR018247, IPR011992, IPR011008, IPR007138	NECAB1/2/3, EF_Hand_1_Ca_BS, EF-hand-dom_pair, Dimeric_a/b-barrel, ABM_dom	FALSE	FALSE
8	90824717	90824825	NECAB1	ENSG00000123119	ENST00000417640	ENSE00003527624	90824717	90824825	3	1	2						IPR039862, IPR018247, IPR011992, IPR011008, IPR007138	NECAB1/2/3, EF_Hand_1_Ca_BS, EF-hand-dom_pair, Dimeric_a/b-barrel, ABM_dom	FALSE	FALSE
8	90872128	90872153	NECAB1	ENSG00000123119	ENST00000417640	ENSE00003590434	90872128	90872153	4	2	1						IPR039862, IPR018247, IPR011992, IPR011008, IPR007138	NECAB1/2/3, EF_Hand_1_Ca_BS, EF-hand-dom_pair, Dimeric_a/b-barrel, ABM_dom	FALSE	FALSE
8	90881033	90881130	NECAB1	ENSG00000123119	ENST00000417640	ENSE00003539531	90881033	90881130	5	1	0						IPR039862, IPR018247, IPR011992, IPR011008, IPR007138	NECAB1/2/3, EF_Hand_1_Ca_BS, EF-hand-dom_pair, Dimeric_a/b-barrel, ABM_dom	FALSE	FALSE
8	90917492	90917628	NECAB1	ENSG00000123119	ENST00000417640	ENSE00001699948	90917492	90917628	6	0	2						IPR039862, IPR018247, IPR011992, IPR011008, IPR007138	NECAB1/2/3, EF_Hand_1_Ca_BS, EF-hand-dom_pair, Dimeric_a/b-barrel, ABM_dom	FALSE	FALSE
8	90925535	90925656	NECAB1	ENSG00000123119	ENST00000417640	ENSE00001676410	90925535	90925656	7	2	1						IPR039862, IPR018247, IPR011992, IPR011008, IPR007138	NECAB1/2/3, EF_Hand_1_Ca_BS, EF-hand-dom_pair, Dimeric_a/b-barrel, ABM_dom	FALSE	FALSE
8	90928223	90928299	NECAB1	ENSG00000123119	ENST00000417640	ENSE00001728619	90928223	90928299	8	1	0						IPR039862, IPR018247, IPR011992, IPR011008, IPR007138	NECAB1/2/3, EF_Hand_1_Ca_BS, EF-hand-dom_pair, Dimeric_a/b-barrel, ABM_dom	FALSE	FALSE
8	90934304	90934357	NECAB1	ENSG00000123119	ENST00000417640	ENSE00001777249	90934304	90934357	9	0	0	TRUE					IPR039862, IPR018247, IPR011992, IPR011008, IPR007138	NECAB1/2/3, EF_Hand_1_Ca_BS, EF-hand-dom_pair, Dimeric_a/b-barrel, ABM_dom	FALSE	FALSE
8	90940786	90940898	NECAB1	ENSG00000123119	ENST00000417640	ENSE00003547117	90940786	90940898	10	0	2						IPR039862, IPR018247, IPR011992, IPR011008, IPR007138	NECAB1/2/3, EF_Hand_1_Ca_BS, EF-hand-dom_pair, Dimeric_a/b-barrel, ABM_dom	FALSE	FALSE
8	90949807	90949884	NECAB1	ENSG00000123119	ENST00000417640	ENSE00001168908	90949807	90949884	11	2	2			TRUE			IPR039862, IPR018247, IPR011992, IPR011008, IPR007138	NECAB1/2/3, EF_Hand_1_Ca_BS, EF-hand-dom_pair, Dimeric_a/b-barrel, ABM_dom	FALSE	FALSE
8	90951113	90951204	NECAB1	ENSG00000123119	ENST00000417640	ENSE00001168901	90951113	90951204	12	2	1						IPR039862, IPR018247, IPR011992, IPR011008, IPR007138	NECAB1/2/3, EF_Hand_1_Ca_BS, EF-hand-dom_pair, Dimeric_a/b-barrel, ABM_dom	FALSE	FALSE
8	90955487	90955512	NECAB1	ENSG00000123119	ENST00000417640	ENSE00002113237	90955487	90959393	13	1	-1						IPR039862, IPR018247, IPR011992, IPR011008, IPR007138	NECAB1/2/3, EF_Hand_1_Ca_BS, EF-hand-dom_pair, Dimeric_a/b-barrel, ABM_dom	FALSE	FALSE
8	90940792	90940898	NECAB1	ENSG00000123119	ENST00000521366	ENSE00002124593	90940522	90940898	1	-1	2						IPR039862, IPR011008	NECAB1/2/3, Dimeric_a/b-barrel	FALSE	FALSE
8	90955487	90955512	NECAB1	ENSG00000123119	ENST00000521366	ENSE00002117745	90955487	90957847	4	1	-1						IPR039862, IPR011008	NECAB1/2/3, Dimeric_a/b-barrel	FALSE	FALSE
8			NECAB1	ENSG00000123119	ENST00000522820	ENSE00002091757	90940192	90940387	1	-1	-1				TRUE		IPR039862, IPR011008	NECAB1/2/3, Dimeric_a/b-barrel	FALSE	FALSE
8	90940792	90940898	NECAB1	ENSG00000123119	ENST00000522820	ENSE00003548260	90940786	90940898	2	-1	2						IPR039862, IPR011008	NECAB1/2/3, Dimeric_a/b-barrel	FALSE	FALSE
8	90955487	90955512	NECAB1	ENSG00000123119	ENST00000522820	ENSE00002125394	90955487	90955818	5	1	-1						IPR039862, IPR011008	NECAB1/2/3, Dimeric_a/b-barrel	FALSE	FALSE
8	86374051	86374120	WWP1	ENSG00000123124	ENST00000265428	ENSE00001370116	86374041	86374120	1	-1	1						IPR036020, IPR035983, IPR035892, IPR024928, IPR001202, IPR000569	WW_dom_sf, Hect_E3_ubiquitin_ligase, C2_domain_sf, E3_ub_ligase_SMURF1, WW_dom, HECT_dom	FALSE	FALSE
8	86380726	86380864	WWP1	ENSG00000123124	ENST00000265428	ENSE00003522105	86380726	86380864	2	1	2						IPR036020, IPR035983, IPR035892, IPR024928, IPR001202, IPR000569	WW_dom_sf, Hect_E3_ubiquitin_ligase, C2_domain_sf, E3_ub_ligase_SMURF1, WW_dom, HECT_dom	FALSE	FALSE
8	86381505	86381629	WWP1	ENSG00000123124	ENST00000265428	ENSE00003651323	86381505	86381629	3	2	1						IPR036020, IPR035983, IPR035892, IPR024928, IPR001202, IPR000569	WW_dom_sf, Hect_E3_ubiquitin_ligase, C2_domain_sf, E3_ub_ligase_SMURF1, WW_dom, HECT_dom	FALSE	FALSE
8	86398342	86398479	WWP1	ENSG00000123124	ENST00000265428	ENSE00003517911	86398342	86398479	4	1	1		TRUE				IPR036020, IPR035983, IPR035892, IPR024928, IPR001202, IPR000569	WW_dom_sf, Hect_E3_ubiquitin_ligase, C2_domain_sf, E3_ub_ligase_SMURF1, WW_dom, HECT_dom	FALSE	FALSE
8	86398572	86398638	WWP1	ENSG00000123124	ENST00000265428	ENSE00003554435	86398572	86398638	5	1	2						IPR036020, IPR035983, IPR035892, IPR024928, IPR001202, IPR000569	WW_dom_sf, Hect_E3_ubiquitin_ligase, C2_domain_sf, E3_ub_ligase_SMURF1, WW_dom, HECT_dom	FALSE	FALSE
8	86402019	86402203	WWP1	ENSG00000123124	ENST00000265428	ENSE00001019043	86402019	86402203	6	2	1						IPR036020, IPR035983, IPR035892, IPR024928, IPR001202, IPR000569	WW_dom_sf, Hect_E3_ubiquitin_ligase, C2_domain_sf, E3_ub_ligase_SMURF1, WW_dom, HECT_dom	FALSE	FALSE
8	86411538	86411874	WWP1	ENSG00000123124	ENST00000265428	ENSE00003523760	86411538	86411874	7	1	2						IPR036020, IPR035983, IPR035892, IPR024928, IPR001202, IPR000569	WW_dom_sf, Hect_E3_ubiquitin_ligase, C2_domain_sf, E3_ub_ligase_SMURF1, WW_dom, HECT_dom	FALSE	FALSE
8	86425223	86425318	WWP1	ENSG00000123124	ENST00000265428	ENSE00003678440	86425223	86425318	8	2	2			TRUE			IPR036020, IPR035983, IPR035892, IPR024928, IPR001202, IPR000569	WW_dom_sf, Hect_E3_ubiquitin_ligase, C2_domain_sf, E3_ub_ligase_SMURF1, WW_dom, HECT_dom	FALSE	FALSE
8	86427643	86427817	WWP1	ENSG00000123124	ENST00000265428	ENSE00003518473	86427643	86427817	9	2	0						IPR036020, IPR035983, IPR035892, IPR024928, IPR001202, IPR000569	WW_dom_sf, Hect_E3_ubiquitin_ligase, C2_domain_sf, E3_ub_ligase_SMURF1, WW_dom, HECT_dom	FALSE	FALSE
8	86430697	86430751	WWP1	ENSG00000123124	ENST00000265428	ENSE00003551170	86430697	86430751	10	0	1						IPR036020, IPR035983, IPR035892, IPR024928, IPR001202, IPR000569	WW_dom_sf, Hect_E3_ubiquitin_ligase, C2_domain_sf, E3_ub_ligase_SMURF1, WW_dom, HECT_dom	FALSE	FALSE
8	86431406	86431490	WWP1	ENSG00000123124	ENST00000265428	ENSE00003572042	86431406	86431490	11	1	2						IPR036020, IPR035983, IPR035892, IPR024928, IPR001202, IPR000569	WW_dom_sf, Hect_E3_ubiquitin_ligase, C2_domain_sf, E3_ub_ligase_SMURF1, WW_dom, HECT_dom	FALSE	FALSE
8	86431615	86431743	WWP1	ENSG00000123124	ENST00000265428	ENSE00003629154	86431615	86431743	12	2	2			TRUE			IPR036020, IPR035983, IPR035892, IPR024928, IPR001202, IPR000569	WW_dom_sf, Hect_E3_ubiquitin_ligase, C2_domain_sf, E3_ub_ligase_SMURF1, WW_dom, HECT_dom	FALSE	FALSE
8	86435452	86435527	WWP1	ENSG00000123124	ENST00000265428	ENSE00003567161	86435452	86435527	13	2	0						IPR036020, IPR035983, IPR035892, IPR024928, IPR001202, IPR000569	WW_dom_sf, Hect_E3_ubiquitin_ligase, C2_domain_sf, E3_ub_ligase_SMURF1, WW_dom, HECT_dom	FALSE	FALSE
8	86435633	86435704	WWP1	ENSG00000123124	ENST00000265428	ENSE00003461339	86435633	86435704	14	0	0	TRUE					IPR036020, IPR035983, IPR035892, IPR024928, IPR001202, IPR000569	WW_dom_sf, Hect_E3_ubiquitin_ligase, C2_domain_sf, E3_ub_ligase_SMURF1, WW_dom, HECT_dom	FALSE	FALSE
8	86438585	86438673	WWP1	ENSG00000123124	ENST00000265428	ENSE00003529258	86438585	86438673	15	0	2						IPR036020, IPR035983, IPR035892, IPR024928, IPR001202, IPR000569	WW_dom_sf, Hect_E3_ubiquitin_ligase, C2_domain_sf, E3_ub_ligase_SMURF1, WW_dom, HECT_dom	FALSE	FALSE
8	86442619	86442778	WWP1	ENSG00000123124	ENST00000265428	ENSE00003481433	86442619	86442778	16	2	0						IPR036020, IPR035983, IPR035892, IPR024928, IPR001202, IPR000569	WW_dom_sf, Hect_E3_ubiquitin_ligase, C2_domain_sf, E3_ub_ligase_SMURF1, WW_dom, HECT_dom	FALSE	FALSE
8	86448148	86448281	WWP1	ENSG00000123124	ENST00000265428	ENSE00003493871	86448148	86448281	17	0	2						IPR036020, IPR035983, IPR035892, IPR024928, IPR001202, IPR000569	WW_dom_sf, Hect_E3_ubiquitin_ligase, C2_domain_sf, E3_ub_ligase_SMURF1, WW_dom, HECT_dom	FALSE	FALSE
8	86448373	86448513	WWP1	ENSG00000123124	ENST00000265428	ENSE00003655679	86448373	86448513	18	2	2			TRUE			IPR036020, IPR035983, IPR035892, IPR024928, IPR001202, IPR000569	WW_dom_sf, Hect_E3_ubiquitin_ligase, C2_domain_sf, E3_ub_ligase_SMURF1, WW_dom, HECT_dom	FALSE	FALSE
8	86452559	86452679	WWP1	ENSG00000123124	ENST00000265428	ENSE00001261241	86452559	86452679	19	2	0						IPR036020, IPR035983, IPR035892, IPR024928, IPR001202, IPR000569	WW_dom_sf, Hect_E3_ubiquitin_ligase, C2_domain_sf, E3_ub_ligase_SMURF1, WW_dom, HECT_dom	FALSE	FALSE
8	86457921	86458025	WWP1	ENSG00000123124	ENST00000265428	ENSE00001261235	86457921	86458025	20	0	0	TRUE					IPR036020, IPR035983, IPR035892, IPR024928, IPR001202, IPR000569	WW_dom_sf, Hect_E3_ubiquitin_ligase, C2_domain_sf, E3_ub_ligase_SMURF1, WW_dom, HECT_dom	FALSE	FALSE
8	86461224	86461320	WWP1	ENSG00000123124	ENST00000265428	ENSE00001261227	86461224	86461320	21	0	1						IPR036020, IPR035983, IPR035892, IPR024928, IPR001202, IPR000569	WW_dom_sf, Hect_E3_ubiquitin_ligase, C2_domain_sf, E3_ub_ligase_SMURF1, WW_dom, HECT_dom	FALSE	FALSE
8	86461774	86461846	WWP1	ENSG00000123124	ENST00000265428	ENSE00001666690	86461774	86461846	22	1	2						IPR036020, IPR035983, IPR035892, IPR024928, IPR001202, IPR000569	WW_dom_sf, Hect_E3_ubiquitin_ligase, C2_domain_sf, E3_ub_ligase_SMURF1, WW_dom, HECT_dom	FALSE	FALSE
8	86466794	86466893	WWP1	ENSG00000123124	ENST00000265428	ENSE00001048937	86466794	86467476	23	2	-1						IPR036020, IPR035983, IPR035892, IPR024928, IPR001202, IPR000569	WW_dom_sf, Hect_E3_ubiquitin_ligase, C2_domain_sf, E3_ub_ligase_SMURF1, WW_dom, HECT_dom	FALSE	FALSE
8			WWP1	ENSG00000123124	ENST00000517970	ENSE00002117641	86342547	86342930	1	-1	-1				TRUE		IPR036020, IPR035983, IPR035892, IPR024928, IPR001202, IPR000569	WW_dom_sf, Hect_E3_ubiquitin_ligase, C2_domain_sf, E3_ub_ligase_SMURF1, WW_dom, HECT_dom	FALSE	FALSE
8			WWP1	ENSG00000123124	ENST00000517970	ENSE00002139517	86368939	86369031	2	-1	-1				TRUE		IPR036020, IPR035983, IPR035892, IPR024928, IPR001202, IPR000569	WW_dom_sf, Hect_E3_ubiquitin_ligase, C2_domain_sf, E3_ub_ligase_SMURF1, WW_dom, HECT_dom	FALSE	FALSE
8	86374051	86374120	WWP1	ENSG00000123124	ENST00000517970	ENSE00003694623	86374030	86374120	3	-1	1						IPR036020, IPR035983, IPR035892, IPR024928, IPR001202, IPR000569	WW_dom_sf, Hect_E3_ubiquitin_ligase, C2_domain_sf, E3_ub_ligase_SMURF1, WW_dom, HECT_dom	FALSE	FALSE
8	86466794	86466893	WWP1	ENSG00000123124	ENST00000517970	ENSE00002094527	86466794	86468503	25	2	-1						IPR036020, IPR035983, IPR035892, IPR024928, IPR001202, IPR000569	WW_dom_sf, Hect_E3_ubiquitin_ligase, C2_domain_sf, E3_ub_ligase_SMURF1, WW_dom, HECT_dom	FALSE	FALSE
8	86435458	86435527	WWP1	ENSG00000123124	ENST00000520453	ENSE00002133178	86435458	86435527	1	2	0						IPR035983	Hect_E3_ubiquitin_ligase	FALSE	FALSE
8	86440626	86440733	WWP1	ENSG00000123124	ENST00000520453	ENSE00002109533	86440626	86440733	4	2	2						IPR035983	Hect_E3_ubiquitin_ligase	FALSE	FALSE
8	86448373	86448435	WWP1	ENSG00000123124	ENST00000520453	ENSE00002107009	86448373	86448435	7	2	2						IPR035983	Hect_E3_ubiquitin_ligase	FALSE	FALSE
8	86461227	86461320	WWP1	ENSG00000123124	ENST00000520798	ENSE00002127365	86461227	86461320	1	0	1						IPR035983	Hect_E3_ubiquitin_ligase	FALSE	FALSE
8	86478075	86478075	WWP1	ENSG00000123124	ENST00000520798	ENSE00002121657	86478075	86478420	3	2	-1						IPR035983	Hect_E3_ubiquitin_ligase	FALSE	FALSE
8	140635485	140635506	AGO2	ENSG00000123908	ENST00000220592	ENSE00002115766	140635485	140635633	1	-1	1						IPR036397, IPR036085, IPR032474, IPR032473, IPR032472, IPR028602, IPR014811, IPR012337, IPR003165	RNaseH_sf, PAZ_dom_sf, Argonaute_N, Argonaute_Mid_dom, ArgoL2, AGO2, ArgoL1, RNaseH-like_sf, Piwi	FALSE	FALSE
8	140585119	140585311	AGO2	ENSG00000123908	ENST00000220592	ENSE00003601006	140585119	140585311	2	1	2						IPR036397, IPR036085, IPR032474, IPR032473, IPR032472, IPR028602, IPR014811, IPR012337, IPR003165	RNaseH_sf, PAZ_dom_sf, Argonaute_N, Argonaute_Mid_dom, ArgoL2, AGO2, ArgoL1, RNaseH-like_sf, Piwi	FALSE	FALSE
8	140572812	140572932	AGO2	ENSG00000123908	ENST00000220592	ENSE00003465478	140572812	140572932	3	2	0						IPR036397, IPR036085, IPR032474, IPR032473, IPR032472, IPR028602, IPR014811, IPR012337, IPR003165	RNaseH_sf, PAZ_dom_sf, Argonaute_N, Argonaute_Mid_dom, ArgoL2, AGO2, ArgoL1, RNaseH-like_sf, Piwi	FALSE	FALSE
8	140562453	140562634	AGO2	ENSG00000123908	ENST00000220592	ENSE00003544094	140562453	140562634	4	0	2						IPR036397, IPR036085, IPR032474, IPR032473, IPR032472, IPR028602, IPR014811, IPR012337, IPR003165	RNaseH_sf, PAZ_dom_sf, Argonaute_N, Argonaute_Mid_dom, ArgoL2, AGO2, ArgoL1, RNaseH-like_sf, Piwi	FALSE	FALSE
8	140560374	140560510	AGO2	ENSG00000123908	ENST00000220592	ENSE00003661900	140560374	140560510	5	2	1						IPR036397, IPR036085, IPR032474, IPR032473, IPR032472, IPR028602, IPR014811, IPR012337, IPR003165	RNaseH_sf, PAZ_dom_sf, Argonaute_N, Argonaute_Mid_dom, ArgoL2, AGO2, ArgoL1, RNaseH-like_sf, Piwi	FALSE	FALSE
8	140559395	140559529	AGO2	ENSG00000123908	ENST00000220592	ENSE00003498594	140559395	140559529	6	1	1		TRUE				IPR036397, IPR036085, IPR032474, IPR032473, IPR032472, IPR028602, IPR014811, IPR012337, IPR003165	RNaseH_sf, PAZ_dom_sf, Argonaute_N, Argonaute_Mid_dom, ArgoL2, AGO2, ArgoL1, RNaseH-like_sf, Piwi	FALSE	FALSE
8	140558485	140558572	AGO2	ENSG00000123908	ENST00000220592	ENSE00003660001	140558485	140558572	7	1	2						IPR036397, IPR036085, IPR032474, IPR032473, IPR032472, IPR028602, IPR014811, IPR012337, IPR003165	RNaseH_sf, PAZ_dom_sf, Argonaute_N, Argonaute_Mid_dom, ArgoL2, AGO2, ArgoL1, RNaseH-like_sf, Piwi	FALSE	FALSE
8	140557089	140557236	AGO2	ENSG00000123908	ENST00000220592	ENSE00003569278	140557089	140557236	8	2	0						IPR036397, IPR036085, IPR032474, IPR032473, IPR032472, IPR028602, IPR014811, IPR012337, IPR003165	RNaseH_sf, PAZ_dom_sf, Argonaute_N, Argonaute_Mid_dom, ArgoL2, AGO2, ArgoL1, RNaseH-like_sf, Piwi	FALSE	FALSE
8	140556167	140556286	AGO2	ENSG00000123908	ENST00000220592	ENSE00003499669	140556167	140556286	9	0	0	TRUE					IPR036397, IPR036085, IPR032474, IPR032473, IPR032472, IPR028602, IPR014811, IPR012337, IPR003165	RNaseH_sf, PAZ_dom_sf, Argonaute_N, Argonaute_Mid_dom, ArgoL2, AGO2, ArgoL1, RNaseH-like_sf, Piwi	FALSE	FALSE
8	140555896	140556018	AGO2	ENSG00000123908	ENST00000220592	ENSE00003468648	140555896	140556018	10	0	0	TRUE					IPR036397, IPR036085, IPR032474, IPR032473, IPR032472, IPR028602, IPR014811, IPR012337, IPR003165	RNaseH_sf, PAZ_dom_sf, Argonaute_N, Argonaute_Mid_dom, ArgoL2, AGO2, ArgoL1, RNaseH-like_sf, Piwi	FALSE	FALSE
8	140551303	140551436	AGO2	ENSG00000123908	ENST00000220592	ENSE00003598658	140551303	140551436	11	0	2						IPR036397, IPR036085, IPR032474, IPR032473, IPR032472, IPR028602, IPR014811, IPR012337, IPR003165	RNaseH_sf, PAZ_dom_sf, Argonaute_N, Argonaute_Mid_dom, ArgoL2, AGO2, ArgoL1, RNaseH-like_sf, Piwi	FALSE	FALSE
8	140549114	140549298	AGO2	ENSG00000123908	ENST00000220592	ENSE00003548954	140549114	140549298	12	2	1						IPR036397, IPR036085, IPR032474, IPR032473, IPR032472, IPR028602, IPR014811, IPR012337, IPR003165	RNaseH_sf, PAZ_dom_sf, Argonaute_N, Argonaute_Mid_dom, ArgoL2, AGO2, ArgoL1, RNaseH-like_sf, Piwi	FALSE	FALSE
8	140547468	140547627	AGO2	ENSG00000123908	ENST00000220592	ENSE00003679723	140547468	140547627	13	1	2						IPR036397, IPR036085, IPR032474, IPR032473, IPR032472, IPR028602, IPR014811, IPR012337, IPR003165	RNaseH_sf, PAZ_dom_sf, Argonaute_N, Argonaute_Mid_dom, ArgoL2, AGO2, ArgoL1, RNaseH-like_sf, Piwi	FALSE	FALSE
8	140544213	140544303	AGO2	ENSG00000123908	ENST00000220592	ENSE00003594655	140544213	140544303	14	2	0						IPR036397, IPR036085, IPR032474, IPR032473, IPR032472, IPR028602, IPR014811, IPR012337, IPR003165	RNaseH_sf, PAZ_dom_sf, Argonaute_N, Argonaute_Mid_dom, ArgoL2, AGO2, ArgoL1, RNaseH-like_sf, Piwi	FALSE	FALSE
8	140541164	140541358	AGO2	ENSG00000123908	ENST00000220592	ENSE00003528791	140541164	140541358	15	0	0	TRUE					IPR036397, IPR036085, IPR032474, IPR032473, IPR032472, IPR028602, IPR014811, IPR012337, IPR003165	RNaseH_sf, PAZ_dom_sf, Argonaute_N, Argonaute_Mid_dom, ArgoL2, AGO2, ArgoL1, RNaseH-like_sf, Piwi	FALSE	FALSE
8	140539320	140539454	AGO2	ENSG00000123908	ENST00000220592	ENSE00003641526	140539320	140539454	16	0	0	TRUE					IPR036397, IPR036085, IPR032474, IPR032473, IPR032472, IPR028602, IPR014811, IPR012337, IPR003165	RNaseH_sf, PAZ_dom_sf, Argonaute_N, Argonaute_Mid_dom, ArgoL2, AGO2, ArgoL1, RNaseH-like_sf, Piwi	FALSE	FALSE
8	140535468	140535569	AGO2	ENSG00000123908	ENST00000220592	ENSE00003644665	140535468	140535569	17	0	0	TRUE					IPR036397, IPR036085, IPR032474, IPR032473, IPR032472, IPR028602, IPR014811, IPR012337, IPR003165	RNaseH_sf, PAZ_dom_sf, Argonaute_N, Argonaute_Mid_dom, ArgoL2, AGO2, ArgoL1, RNaseH-like_sf, Piwi	FALSE	FALSE
8	140532416	140532615	AGO2	ENSG00000123908	ENST00000220592	ENSE00003476350	140532416	140532615	18	0	2						IPR036397, IPR036085, IPR032474, IPR032473, IPR032472, IPR028602, IPR014811, IPR012337, IPR003165	RNaseH_sf, PAZ_dom_sf, Argonaute_N, Argonaute_Mid_dom, ArgoL2, AGO2, ArgoL1, RNaseH-like_sf, Piwi	FALSE	FALSE
8	140532044	140532152	AGO2	ENSG00000123908	ENST00000220592	ENSE00002573500	140520156	140532152	19	2	-1						IPR036397, IPR036085, IPR032474, IPR032473, IPR032472, IPR028602, IPR014811, IPR012337, IPR003165	RNaseH_sf, PAZ_dom_sf, Argonaute_N, Argonaute_Mid_dom, ArgoL2, AGO2, ArgoL1, RNaseH-like_sf, Piwi	FALSE	FALSE
8	140635485	140635506	AGO2	ENSG00000123908	ENST00000519980	ENSE00003591052	140635485	140635546	1	-1	1						IPR036397, IPR036085, IPR032474, IPR032473, IPR032472, IPR028602, IPR014811, IPR012337, IPR003165	RNaseH_sf, PAZ_dom_sf, Argonaute_N, Argonaute_Mid_dom, ArgoL2, AGO2, ArgoL1, RNaseH-like_sf, Piwi	FALSE	FALSE
8	140532044	140532152	AGO2	ENSG00000123908	ENST00000519980	ENSE00003552253	140531421	140532152	18	2	-1						IPR036397, IPR036085, IPR032474, IPR032473, IPR032472, IPR028602, IPR014811, IPR012337, IPR003165	RNaseH_sf, PAZ_dom_sf, Argonaute_N, Argonaute_Mid_dom, ArgoL2, AGO2, ArgoL1, RNaseH-like_sf, Piwi	FALSE	FALSE
8			AGO2	ENSG00000123908	ENST00000524328	ENSE00002090754	140605797	140605888	1	-1	-1				TRUE
8	140585119	140585195	AGO2	ENSG00000123908	ENST00000524328	ENSE00003572539	140585119	140585311	2	-1	2
8	140572902	140572932	AGO2	ENSG00000123908	ENST00000524328	ENSE00002100725	140572902	140572932	3	2	0
8	142742328	142742385	SLURP1	ENSG00000126233	ENST00000246515	ENSE00000704300	142742328	142742406	1	-1	1						IPR027103	SLURP1	FALSE	FALSE
8	142741803	142741922	SLURP1	ENSG00000126233	ENST00000246515	ENSE00000704299	142741803	142741922	2	1	1		TRUE				IPR027103	SLURP1	FALSE	FALSE
8	142741143	142741276	SLURP1	ENSG00000126233	ENST00000246515	ENSE00001115334	142740949	142741276	3	1	-1						IPR027103	SLURP1	FALSE	FALSE
8	132777829	132777911	PHF20L1	ENSG00000129292	ENST00000220847	ENSE00003708419	132777796	132777911	2	-1	2						IPR043449, IPR040477, IPR014002, IPR004092	PHF20-like, KDM4_Tudor_2, Agenet_dom_plant, Mbt	FALSE	FALSE
8	132794410	132794581	PHF20L1	ENSG00000129292	ENST00000220847	ENSE00003704340	132794410	132794581	3	2	0						IPR043449, IPR040477, IPR022255, IPR014002, IPR004092	PHF20-like, KDM4_Tudor_2, DUF3776, Agenet_dom_plant, Mbt	FALSE	FALSE
8	132794733	132794817	PHF20L1	ENSG00000129292	ENST00000220847	ENSE00003702479	132794733	132794817	4	0	1						IPR043449, IPR040477, IPR022255, IPR014002, IPR004092	PHF20-like, KDM4_Tudor_2, DUF3776, Agenet_dom_plant, Mbt	FALSE	FALSE
8	132798772	132798860	PHF20L1	ENSG00000129292	ENST00000220847	ENSE00003705926	132798772	132798860	5	1	0						IPR043449, IPR040477, IPR022255, IPR014002, IPR004092	PHF20-like, KDM4_Tudor_2, DUF3776, Agenet_dom_plant, Mbt	FALSE	FALSE
8	132803819	132804032	PHF20L1	ENSG00000129292	ENST00000220847	ENSE00003710987	132803819	132804032	6	0	1						IPR043449, IPR040477, IPR022255, IPR014002, IPR004092	PHF20-like, KDM4_Tudor_2, DUF3776, Agenet_dom_plant, Mbt	FALSE	FALSE
8	132804615	132804740	PHF20L1	ENSG00000129292	ENST00000220847	ENSE00003707614	132804615	132804740	7	1	1		TRUE				IPR043449, IPR040477, IPR022255, IPR014002, IPR004092	PHF20-like, KDM4_Tudor_2, DUF3776, Agenet_dom_plant, Mbt	FALSE	FALSE
8	132811046	132811128	PHF20L1	ENSG00000129292	ENST00000220847	ENSE00003709990	132811046	132811128	8	1	0						IPR043449, IPR040477, IPR022255, IPR019786, IPR014002, IPR013083, IPR011011, IPR004092	PHF20-like, KDM4_Tudor_2, DUF3776, Zinc_finger_PHD-type_CS, Agenet_dom_plant, Znf_RING/FYVE/PHD, Znf_FYVE_PHD, Mbt	FALSE	FALSE
8	132814637	132814889	PHF20L1	ENSG00000129292	ENST00000220847	ENSE00003710191	132814637	132814889	9	0	1						IPR043449, IPR040477, IPR022255, IPR019786, IPR014002, IPR013083, IPR011011, IPR004092	PHF20-like, KDM4_Tudor_2, DUF3776, Zinc_finger_PHD-type_CS, Agenet_dom_plant, Znf_RING/FYVE/PHD, Znf_FYVE_PHD, Mbt	FALSE	FALSE
8	132816888	132817076	PHF20L1	ENSG00000129292	ENST00000220847	ENSE00003711118	132816888	132817076	10	1	1		TRUE				IPR043449, IPR040477, IPR022255, IPR019786, IPR014002, IPR013083, IPR011011, IPR004092	PHF20-like, KDM4_Tudor_2, DUF3776, Zinc_finger_PHD-type_CS, Agenet_dom_plant, Znf_RING/FYVE/PHD, Znf_FYVE_PHD, Mbt	FALSE	FALSE
8	132817339	132817545	PHF20L1	ENSG00000129292	ENST00000220847	ENSE00003704840	132817339	132817545	11	1	1		TRUE				IPR043449, IPR040477, IPR022255, IPR019786, IPR014002, IPR013083, IPR011011, IPR004092	PHF20-like, KDM4_Tudor_2, DUF3776, Zinc_finger_PHD-type_CS, Agenet_dom_plant, Znf_RING/FYVE/PHD, Znf_FYVE_PHD, Mbt	FALSE	FALSE
8	132824004	132824060	PHF20L1	ENSG00000129292	ENST00000220847	ENSE00003704031	132824004	132824060	12	1	1		TRUE				IPR043449, IPR040477, IPR022255, IPR019786, IPR014002, IPR013083, IPR011011, IPR004092	PHF20-like, KDM4_Tudor_2, DUF3776, Zinc_finger_PHD-type_CS, Agenet_dom_plant, Znf_RING/FYVE/PHD, Znf_FYVE_PHD, Mbt	FALSE	FALSE
8	132825264	132825371	PHF20L1	ENSG00000129292	ENST00000220847	ENSE00003546412	132825264	132825371	13	1	1		TRUE				IPR043449, IPR040477, IPR022255, IPR019786, IPR014002, IPR013083, IPR011011, IPR004092	PHF20-like, KDM4_Tudor_2, DUF3776, Zinc_finger_PHD-type_CS, Agenet_dom_plant, Znf_RING/FYVE/PHD, Znf_FYVE_PHD, Mbt	FALSE	FALSE
8	132832235	132832399	PHF20L1	ENSG00000129292	ENST00000220847	ENSE00003728236	132832235	132832399	14	1	1		TRUE				IPR043449, IPR040477, IPR022255, IPR019786, IPR014002, IPR013083, IPR011011, IPR004092	PHF20-like, KDM4_Tudor_2, DUF3776, Zinc_finger_PHD-type_CS, Agenet_dom_plant, Znf_RING/FYVE/PHD, Znf_FYVE_PHD, Mbt	FALSE	FALSE
8	132836540	132836721	PHF20L1	ENSG00000129292	ENST00000220847	ENSE00003484034	132836540	132836721	15	1	0						IPR043449, IPR040477, IPR022255, IPR019786, IPR014002, IPR013083, IPR011011, IPR004092	PHF20-like, KDM4_Tudor_2, DUF3776, Zinc_finger_PHD-type_CS, Agenet_dom_plant, Znf_RING/FYVE/PHD, Znf_FYVE_PHD, Mbt	FALSE	FALSE
8	132837712	132837811	PHF20L1	ENSG00000129292	ENST00000220847	ENSE00003650249	132837712	132837811	16	0	1						IPR043449, IPR040477, IPR022255, IPR019786, IPR014002, IPR013083, IPR011011, IPR004092	PHF20-like, KDM4_Tudor_2, DUF3776, Zinc_finger_PHD-type_CS, Agenet_dom_plant, Znf_RING/FYVE/PHD, Znf_FYVE_PHD, Mbt	FALSE	FALSE
8	132839387	132839582	PHF20L1	ENSG00000129292	ENST00000220847	ENSE00003489307	132839387	132839582	17	1	2						IPR043449, IPR040477, IPR022255, IPR019786, IPR014002, IPR013083, IPR011011, IPR004092	PHF20-like, KDM4_Tudor_2, DUF3776, Zinc_finger_PHD-type_CS, Agenet_dom_plant, Znf_RING/FYVE/PHD, Znf_FYVE_PHD, Mbt	FALSE	FALSE
8	132842515	132842875	PHF20L1	ENSG00000129292	ENST00000220847	ENSE00003620381	132842515	132842875	18	2	0						IPR043449, IPR040477, IPR022255, IPR019786, IPR014002, IPR013083, IPR011011, IPR004092	PHF20-like, KDM4_Tudor_2, DUF3776, Zinc_finger_PHD-type_CS, Agenet_dom_plant, Znf_RING/FYVE/PHD, Znf_FYVE_PHD, Mbt	FALSE	FALSE
8	132844156	132844318	PHF20L1	ENSG00000129292	ENST00000220847	ENSE00003535211	132844156	132844318	19	0	1						IPR043449, IPR040477, IPR022255, IPR019786, IPR014002, IPR013083, IPR011011, IPR004092	PHF20-like, KDM4_Tudor_2, DUF3776, Zinc_finger_PHD-type_CS, Agenet_dom_plant, Znf_RING/FYVE/PHD, Znf_FYVE_PHD, Mbt	FALSE	FALSE
8	132845781	132845923	PHF20L1	ENSG00000129292	ENST00000220847	ENSE00002245625	132845781	132845923	20	1	0						IPR043449, IPR040477, IPR022255, IPR019786, IPR014002, IPR013083, IPR011011, IPR004092	PHF20-like, KDM4_Tudor_2, DUF3776, Zinc_finger_PHD-type_CS, Agenet_dom_plant, Znf_RING/FYVE/PHD, Znf_FYVE_PHD, Mbt	FALSE	FALSE
8			PHF20L1	ENSG00000129292	ENST00000337920	ENSE00001873332	132775408	132775645	1	-1	-1						IPR043449, IPR040477, IPR022255, IPR014002, IPR004092	PHF20-like, KDM4_Tudor_2, DUF3776, Agenet_dom_plant, Mbt	FALSE	FALSE
8	132811046	132811134	PHF20L1	ENSG00000129292	ENST00000337920	ENSE00001521525	132811046	132812316	8	1	-1						IPR043449, IPR040477, IPR022255, IPR014002, IPR004092	PHF20-like, KDM4_Tudor_2, DUF3776, Agenet_dom_plant, Mbt	FALSE	FALSE
8			PHF20L1	ENSG00000129292	ENST00000395376	ENSE00001521516	132775580	132775645	1	-1	-1				TRUE		IPR043449, IPR040477, IPR022255, IPR014002, IPR004092	PHF20-like, KDM4_Tudor_2, DUF3776, Agenet_dom_plant, Mbt	FALSE	FALSE
8	132777829	132777911	PHF20L1	ENSG00000129292	ENST00000395376	ENSE00003707827	132777792	132777911	2	-1	2						IPR043449, IPR040477, IPR022255, IPR014002, IPR004092	PHF20-like, KDM4_Tudor_2, DUF3776, Agenet_dom_plant, Mbt	FALSE	FALSE
8	132799083	132799172	PHF20L1	ENSG00000129292	ENST00000395376	ENSE00003704256	132799083	132799172	6	0	0						IPR043449, IPR040477, IPR022255, IPR014002, IPR004092	PHF20-like, KDM4_Tudor_2, DUF3776, Agenet_dom_plant, Mbt	FALSE	FALSE
8	132804612	132804740	PHF20L1	ENSG00000129292	ENST00000395376	ENSE00003704444	132804612	132804740	8	1	1						IPR043449, IPR040477, IPR022255, IPR014002, IPR004092	PHF20-like, KDM4_Tudor_2, DUF3776, Agenet_dom_plant, Mbt	FALSE	FALSE
8			PHF20L1	ENSG00000129292	ENST00000395379	ENSE00001521543	132775375	132775645	1	-1	-1						IPR043449, IPR040477, IPR022255, IPR014002, IPR004092	PHF20-like, KDM4_Tudor_2, DUF3776, Agenet_dom_plant, Mbt	FALSE	FALSE
8	132799095	132799172	PHF20L1	ENSG00000129292	ENST00000395379	ENSE00003709579	132799095	132799172	6	0	0						IPR043449, IPR040477, IPR022255, IPR014002, IPR004092	PHF20-like, KDM4_Tudor_2, DUF3776, Agenet_dom_plant, Mbt	FALSE	FALSE
8	132811046	132811134	PHF20L1	ENSG00000129292	ENST00000395379	ENSE00001521529	132811046	132811888	9	1	-1						IPR043449, IPR040477, IPR022255, IPR014002, IPR004092	PHF20-like, KDM4_Tudor_2, DUF3776, Agenet_dom_plant, Mbt	FALSE	FALSE
8			PHF20L1	ENSG00000129292	ENST00000395386	ENSE00001521553	132775388	132775645	1	-1	-1						IPR043449, IPR040477, IPR022255, IPR019786, IPR014002, IPR013083, IPR011011, IPR004092	PHF20-like, KDM4_Tudor_2, DUF3776, Zinc_finger_PHD-type_CS, Agenet_dom_plant, Znf_RING/FYVE/PHD, Znf_FYVE_PHD, Mbt	FALSE	FALSE
8	132845781	132845923	PHF20L1	ENSG00000129292	ENST00000395386	ENSE00001719560	132845781	132848807	21	1	-1						IPR043449, IPR040477, IPR022255, IPR019786, IPR014002, IPR013083, IPR011011, IPR004092	PHF20-like, KDM4_Tudor_2, DUF3776, Zinc_finger_PHD-type_CS, Agenet_dom_plant, Znf_RING/FYVE/PHD, Znf_FYVE_PHD, Mbt	FALSE	FALSE
8			PHF20L1	ENSG00000129292	ENST00000485595	ENSE00001848104	132775398	132775645	1	-1	-1						IPR043449, IPR040477, IPR014002, IPR004092	PHF20-like, KDM4_Tudor_2, Agenet_dom_plant, Mbt	FALSE	FALSE
8	132798772	132798914	PHF20L1	ENSG00000129292	ENST00000485595	ENSE00001868422	132798772	132799960	5	1	-1						IPR043449, IPR040477, IPR014002, IPR004092	PHF20-like, KDM4_Tudor_2, Agenet_dom_plant, Mbt	FALSE	FALSE
8	132777829	132777911	PHF20L1	ENSG00000129292	ENST00000486199	ENSE00001954982	132777823	132777911	1	-1	2
8	132807723	132807748	PHF20L1	ENSG00000129292	ENST00000486199	ENSE00001811593	132807723	132807783	7	1	-1
8			PHF20L1	ENSG00000129292	ENST00000486199	ENSE00003710245	132811046	132811128	8	-1	-1				TRUE
8			PHF20L1	ENSG00000129292	ENST00000486199	ENSE00003704753	132814637	132814889	9	-1	-1				TRUE
8			PHF20L1	ENSG00000129292	ENST00000486199	ENSE00003704379	132817339	132817545	10	-1	-1				TRUE
8			PHF20L1	ENSG00000129292	ENST00000486199	ENSE00003705336	132824004	132824060	11	-1	-1				TRUE
8			PHF20L1	ENSG00000129292	ENST00000486199	ENSE00003603331	132825035	132825157	12	-1	-1				TRUE
8			PHF20L1	ENSG00000129292	ENST00000486199	ENSE00001869902	132825264	132825337	13	-1	-1
8			PHF20L1	ENSG00000129292	ENST00000622263	ENSE00001764351	132775358	132775645	1	-1	-1						IPR043449, IPR040477, IPR022255, IPR019786, IPR014002, IPR013083, IPR011011, IPR004092	PHF20-like, KDM4_Tudor_2, DUF3776, Zinc_finger_PHD-type_CS, Agenet_dom_plant, Znf_RING/FYVE/PHD, Znf_FYVE_PHD, Mbt	FALSE	FALSE
8	132675484	132675493	LRRC6	ENSG00000129295	ENST00000250173	ENSE00002135232	132675484	132675559	1	-1	1						IPR032675, IPR003603	LRR_dom_sf, U2A'_phosphoprotein32A_C	FALSE	FALSE
8	132661460	132661627	LRRC6	ENSG00000129295	ENST00000250173	ENSE00003593550	132661460	132661627	2	1	1		TRUE				IPR032675, IPR007052, IPR003603	LRR_dom_sf, CS_dom, U2A'_phosphoprotein32A_C	FALSE	FALSE
8	132656830	132656907	LRRC6	ENSG00000129295	ENST00000250173	ENSE00003536507	132656830	132656907	3	1	1		TRUE				IPR032675, IPR007052, IPR003603	LRR_dom_sf, CS_dom, U2A'_phosphoprotein32A_C	FALSE	FALSE
8	132637935	132638107	LRRC6	ENSG00000129295	ENST00000250173	ENSE00003632220	132637935	132638107	4	1	0						IPR032675, IPR007052, IPR003603	LRR_dom_sf, CS_dom, U2A'_phosphoprotein32A_C	FALSE	FALSE
8	132632740	132632963	LRRC6	ENSG00000129295	ENST00000250173	ENSE00003894900	132632740	132632963	5	0	2						IPR032675, IPR007052, IPR003603	LRR_dom_sf, CS_dom, U2A'_phosphoprotein32A_C	FALSE	FALSE
8	132625272	132625454	LRRC6	ENSG00000129295	ENST00000250173	ENSE00003544556	132625272	132625454	6	2	2			TRUE			IPR032675, IPR007052, IPR003603	LRR_dom_sf, CS_dom, U2A'_phosphoprotein32A_C	FALSE	FALSE
8	132622611	132622688	LRRC6	ENSG00000129295	ENST00000250173	ENSE00003890630	132622611	132622688	7	2	2			TRUE			IPR032675, IPR007052, IPR003603	LRR_dom_sf, CS_dom, U2A'_phosphoprotein32A_C	FALSE	FALSE
8	132615038	132615097	LRRC6	ENSG00000129295	ENST00000250173	ENSE00003537974	132615038	132615097	8	2	2			TRUE			IPR032675, IPR007052, IPR003603	LRR_dom_sf, CS_dom, U2A'_phosphoprotein32A_C	FALSE	FALSE
8	132611294	132611363	LRRC6	ENSG00000129295	ENST00000250173	ENSE00003540144	132611294	132611363	9	2	0						IPR032675, IPR007052, IPR003603	LRR_dom_sf, CS_dom, U2A'_phosphoprotein32A_C	FALSE	FALSE
8	132610166	132610252	LRRC6	ENSG00000129295	ENST00000250173	ENSE00003727827	132610166	132610252	10	0	0	TRUE					IPR032675, IPR003603	LRR_dom_sf, U2A'_phosphoprotein32A_C	FALSE	FALSE
8	132583694	132583779	LRRC6	ENSG00000129295	ENST00000250173	ENSE00003890329	132583694	132583779	11	0	2						IPR032675, IPR007052, IPR003603	LRR_dom_sf, CS_dom, U2A'_phosphoprotein32A_C	FALSE	FALSE
8	132578498	132578516	LRRC6	ENSG00000129295	ENST00000250173	ENSE00001521644	132578408	132578516	12	2	-1						IPR032675, IPR003603	LRR_dom_sf, U2A'_phosphoprotein32A_C	FALSE	FALSE
8			LRRC6	ENSG00000129295	ENST00000250173	ENSE00001665649	132572201	132572480	13	-1	-1						IPR032675, IPR003603	LRR_dom_sf, U2A'_phosphoprotein32A_C	FALSE	FALSE
8	132610162	132610252	LRRC6	ENSG00000129295	ENST00000518642	ENSE00002137034	132610162	132610252	10	0	1						IPR032675, IPR003603	LRR_dom_sf, U2A'_phosphoprotein32A_C	FALSE	FALSE
8	132583694	132583775	LRRC6	ENSG00000129295	ENST00000518642	ENSE00003522664	132583694	132583775	11	1	2						IPR032675, IPR007052, IPR003603	LRR_dom_sf, CS_dom, U2A'_phosphoprotein32A_C	FALSE	FALSE
8			LRRC6	ENSG00000129295	ENST00000518642	ENSE00003632131	132572199	132572480	13	-1	-1						IPR032675, IPR003603	LRR_dom_sf, U2A'_phosphoprotein32A_C	FALSE	FALSE
8	132675484	132675493	LRRC6	ENSG00000129295	ENST00000519595	ENSE00003659056	132675484	132675592	1	-1	1						IPR032675, IPR007052, IPR003603	LRR_dom_sf, CS_dom, U2A'_phosphoprotein32A_C	FALSE	FALSE
8	132610162	132610261	LRRC6	ENSG00000129295	ENST00000519595	ENSE00003628976	132610162	132610261	10	0	1						IPR032675, IPR007052, IPR003603	LRR_dom_sf, CS_dom, U2A'_phosphoprotein32A_C	FALSE	FALSE
8	132572306	132572480	LRRC6	ENSG00000129295	ENST00000519595	ENSE00002092148	132572070	132572480	12	2	-1						IPR032675, IPR007052, IPR003603	LRR_dom_sf, CS_dom, U2A'_phosphoprotein32A_C	FALSE	FALSE
8	132661658	132661667	LRRC6	ENSG00000129295	ENST00000618342	ENSE00003717524	132661658	132661667	1	0	1						IPR032675, IPR007052, IPR003603	LRR_dom_sf, CS_dom, U2A'_phosphoprotein32A_C	FALSE	FALSE
8	132610166	132610261	LRRC6	ENSG00000129295	ENST00000618342	ENSE00003892905	132610166	132610261	10	0	0						IPR032675, IPR007052, IPR003603	LRR_dom_sf, CS_dom, U2A'_phosphoprotein32A_C	FALSE	FALSE
8	132572306	132572480	LRRC6	ENSG00000129295	ENST00000618342	ENSE00003711802	132571953	132572480	12	2	-1						IPR032675, IPR007052, IPR003603	LRR_dom_sf, CS_dom, U2A'_phosphoprotein32A_C	FALSE	FALSE
8	132675484	132675493	LRRC6	ENSG00000129295	ENST00000620350	ENSE00001258508	132675484	132675545	1	-1	1						IPR032675, IPR007052, IPR003603	LRR_dom_sf, CS_dom, U2A'_phosphoprotein32A_C	FALSE	FALSE
8	132572306	132572480	LRRC6	ENSG00000129295	ENST00000620350	ENSE00003843398	132570416	132572480	12	2	-1						IPR032675, IPR007052, IPR003603	LRR_dom_sf, CS_dom, U2A'_phosphoprotein32A_C	FALSE	FALSE
8			MTUS1	ENSG00000129422	ENST00000262102	ENSE00002114016	17800598	17800668	1	-1	-1				TRUE
8	17753717	17755807	MTUS1	ENSG00000129422	ENST00000262102	ENSE00003655015	17753717	17755961	2	-1	0
8	17743604	17743799	MTUS1	ENSG00000129422	ENST00000262102	ENSE00003526449	17743604	17743799	3	0	1
8	17723672	17723833	MTUS1	ENSG00000129422	ENST00000262102	ENSE00003497250	17723672	17723833	4	1	1		TRUE
8	17715767	17715901	MTUS1	ENSG00000129422	ENST00000262102	ENSE00003554488	17715767	17715901	5	1	1		TRUE
8	17713214	17713252	MTUS1	ENSG00000129422	ENST00000262102	ENSE00003676154	17713214	17713252	6	1	1		TRUE
8	17684328	17684542	MTUS1	ENSG00000129422	ENST00000262102	ENSE00003540710	17684328	17684542	7	1	0
8	17675186	17675252	MTUS1	ENSG00000129422	ENST00000262102	ENSE00003571827	17675186	17675252	8	0	1
8	17655863	17656065	MTUS1	ENSG00000129422	ENST00000262102	ENSE00003550629	17655863	17656065	9	1	0
8	17654561	17654666	MTUS1	ENSG00000129422	ENST00000262102	ENSE00003520313	17654561	17654666	10	0	1
8	17653425	17653498	MTUS1	ENSG00000129422	ENST00000262102	ENSE00003685743	17653425	17653498	11	1	0
8	17653186	17653281	MTUS1	ENSG00000129422	ENST00000262102	ENSE00003545801	17653186	17653281	12	0	0	TRUE
8	17649846	17649962	MTUS1	ENSG00000129422	ENST00000262102	ENSE00003671698	17649846	17649962	13	0	0	TRUE
8	17646982	17647079	MTUS1	ENSG00000129422	ENST00000262102	ENSE00003506224	17646982	17647079	14	0	2
8	17645926	17646139	MTUS1	ENSG00000129422	ENST00000262102	ENSE00002090057	17643804	17646139	15	2	-1
8	17697257	17697377	MTUS1	ENSG00000129422	ENST00000297488	ENSE00001295252	17697257	17697670	1	-1	1
8	17645926	17646139	MTUS1	ENSG00000129422	ENST00000297488	ENSE00003520659	17643799	17646139	10	2	-1
8	17721712	17721901	MTUS1	ENSG00000129422	ENST00000381861	ENSE00001490062	17721712	17722221	1	-1	1
8			MTUS1	ENSG00000129422	ENST00000381869	ENSE00001378148	17800598	17800917	1	-1	-1
8	17645926	17646139	MTUS1	ENSG00000129422	ENST00000381869	ENSE00001354413	17643795	17646139	14	2	-1
8	17753717	17755807	MTUS1	ENSG00000129422	ENST00000519263	ENSE00002132986	17753717	17755981	1	-1	0
8	17645926	17646139	MTUS1	ENSG00000129422	ENST00000519263	ENSE00002129101	17645662	17646139	13	2	-1
8	17753717	17755011	MTUS1	ENSG00000129422	ENST00000520196	ENSE00002113829	17753717	17755011	1	1	0
8	17724137	17724162	MTUS1	ENSG00000129422	ENST00000520196	ENSE00002127148	17724102	17724162	3	1	-1
8			MTUS1	ENSG00000129422	ENST00000520196	ENSE00003556367	17723672	17723833	4	-1	-1				TRUE
8			MTUS1	ENSG00000129422	ENST00000520196	ENSE00003683966	17715767	17715901	5	-1	-1				TRUE
8			MTUS1	ENSG00000129422	ENST00000520196	ENSE00003690995	17713214	17713252	6	-1	-1				TRUE
8			MTUS1	ENSG00000129422	ENST00000520196	ENSE00003495251	17684328	17684542	7	-1	-1				TRUE
8			MTUS1	ENSG00000129422	ENST00000520196	ENSE00003461073	17675186	17675252	8	-1	-1				TRUE
8			MTUS1	ENSG00000129422	ENST00000520196	ENSE00003488427	17655863	17656065	9	-1	-1				TRUE
8			MTUS1	ENSG00000129422	ENST00000520196	ENSE00003519118	17654561	17654666	10	-1	-1				TRUE
8			MTUS1	ENSG00000129422	ENST00000520196	ENSE00003581421	17653425	17653498	11	-1	-1				TRUE
8			MTUS1	ENSG00000129422	ENST00000520196	ENSE00003504950	17653186	17653281	12	-1	-1				TRUE
8			MTUS1	ENSG00000129422	ENST00000520196	ENSE00003505494	17649846	17649962	13	-1	-1				TRUE
8			MTUS1	ENSG00000129422	ENST00000520196	ENSE00003640036	17646982	17647079	14	-1	-1				TRUE
8			MTUS1	ENSG00000129422	ENST00000520196	ENSE00003499202	17643799	17646139	15	-1	-1
8			MTUS1	ENSG00000129422	ENST00000544260	ENSE00002119790	17722421	17722575	1	-1	-1				TRUE
8	17715767	17715785	MTUS1	ENSG00000129422	ENST00000544260	ENSE00003568478	17715767	17715901	2	-1	1
8	17676276	17676329	MTUS1	ENSG00000129422	ENST00000634613	ENSE00003789870	17676276	17676493	1	-1	0
8	17645926	17646139	MTUS1	ENSG00000129422	ENST00000634613	ENSE00003791282	17645926	17646139	9	2	0
8	38105551	38105738	ASH2L	ENSG00000129691	ENST00000343823	ENSE00002140042	38105529	38105738	1	-1	2						IPR037353, IPR013320, IPR003877	ASH2, ConA-like_dom_sf, SPRY_dom	FALSE	FALSE
8	38106378	38106444	ASH2L	ENSG00000129691	ENST00000343823	ENSE00003564169	38106378	38106444	2	2	0						IPR037353, IPR013320, IPR003877	ASH2, ConA-like_dom_sf, SPRY_dom	FALSE	FALSE
8	38107021	38107166	ASH2L	ENSG00000129691	ENST00000343823	ENSE00003531996	38107021	38107166	3	0	2						IPR037353, IPR013320, IPR003877	ASH2, ConA-like_dom_sf, SPRY_dom	FALSE	FALSE
8	38110379	38110467	ASH2L	ENSG00000129691	ENST00000343823	ENSE00003602953	38110379	38110467	4	2	1						IPR037353, IPR013320, IPR003877	ASH2, ConA-like_dom_sf, SPRY_dom	FALSE	FALSE
8	38110739	38110833	ASH2L	ENSG00000129691	ENST00000343823	ENSE00003498882	38110739	38110833	5	1	0						IPR037353, IPR013320, IPR003877	ASH2, ConA-like_dom_sf, SPRY_dom	FALSE	FALSE
8	38114192	38114287	ASH2L	ENSG00000129691	ENST00000343823	ENSE00003517179	38114192	38114287	6	0	0	TRUE					IPR037353, IPR013320, IPR003877	ASH2, ConA-like_dom_sf, SPRY_dom	FALSE	FALSE
8	38114905	38115000	ASH2L	ENSG00000129691	ENST00000343823	ENSE00003502473	38114905	38115000	7	0	0	TRUE					IPR037353, IPR013320, IPR003877	ASH2, ConA-like_dom_sf, SPRY_dom	FALSE	FALSE
8	38116650	38116725	ASH2L	ENSG00000129691	ENST00000343823	ENSE00003553219	38116650	38116725	8	0	1						IPR037353, IPR013320, IPR003877	ASH2, ConA-like_dom_sf, SPRY_dom	FALSE	FALSE
8	38119270	38119363	ASH2L	ENSG00000129691	ENST00000343823	ENSE00003585269	38119270	38119363	9	1	2						IPR037353, IPR013320, IPR003877	ASH2, ConA-like_dom_sf, SPRY_dom	FALSE	FALSE
8	38120932	38121149	ASH2L	ENSG00000129691	ENST00000343823	ENSE00003624465	38120932	38121149	10	2	1						IPR037353, IPR013320, IPR003877	ASH2, ConA-like_dom_sf, SPRY_dom	FALSE	FALSE
8	38128291	38128458	ASH2L	ENSG00000129691	ENST00000343823	ENSE00003668785	38128291	38128458	11	1	1		TRUE				IPR037353, IPR013320, IPR003877	ASH2, ConA-like_dom_sf, SPRY_dom	FALSE	FALSE
8	38128758	38128951	ASH2L	ENSG00000129691	ENST00000343823	ENSE00003525018	38128758	38128951	12	1	0						IPR037353, IPR013320, IPR003877	ASH2, ConA-like_dom_sf, SPRY_dom	FALSE	FALSE
8	38133454	38133546	ASH2L	ENSG00000129691	ENST00000343823	ENSE00003618668	38133454	38133546	13	0	0	TRUE					IPR037353, IPR013320, IPR003877	ASH2, ConA-like_dom_sf, SPRY_dom	FALSE	FALSE
8	38135668	38135766	ASH2L	ENSG00000129691	ENST00000343823	ENSE00003597061	38135668	38135766	14	0	0	TRUE					IPR037353, IPR013320, IPR003877	ASH2, ConA-like_dom_sf, SPRY_dom	FALSE	FALSE
8	38138816	38138875	ASH2L	ENSG00000129691	ENST00000343823	ENSE00003533886	38138816	38138875	15	0	0	TRUE					IPR037353, IPR013320, IPR003877	ASH2, ConA-like_dom_sf, SPRY_dom	FALSE	FALSE
8	38138964	38139071	ASH2L	ENSG00000129691	ENST00000343823	ENSE00003729874	38138964	38140080	16	0	-1						IPR037353, IPR013320, IPR003877	ASH2, ConA-like_dom_sf, SPRY_dom	FALSE	FALSE
8			ASH2L	ENSG00000129691	ENST00000428278	ENSE00001728621	38105793	38106139	1	-1	-1				TRUE		IPR037353, IPR013320, IPR003877	ASH2, ConA-like_dom_sf, SPRY_dom	FALSE	FALSE
8			ASH2L	ENSG00000129691	ENST00000428278	ENSE00003528293	38106378	38106444	2	-1	-1				TRUE		IPR037353, IPR013320, IPR003877	ASH2, ConA-like_dom_sf, SPRY_dom	FALSE	FALSE
8	38107048	38107166	ASH2L	ENSG00000129691	ENST00000428278	ENSE00003617136	38107021	38107166	3	-1	2						IPR037353, IPR013320, IPR003877	ASH2, ConA-like_dom_sf, SPRY_dom	FALSE	FALSE
8	38138964	38139071	ASH2L	ENSG00000129691	ENST00000428278	ENSE00002099890	38138964	38139703	16	0	-1						IPR037353, IPR013320, IPR003877	ASH2, ConA-like_dom_sf, SPRY_dom	FALSE	FALSE
8	38105551	38105738	ASH2L	ENSG00000129691	ENST00000517719	ENSE00002107722	38105500	38105738	1	-1	2
8	38106031	38106139	ASH2L	ENSG00000129691	ENST00000517719	ENSE00002116858	38106031	38106139	2	2	0
8	38110739	38110811	ASH2L	ENSG00000129691	ENST00000517719	ENSE00002106509	38110739	38110811	5	1	2
8			ASH2L	ENSG00000129691	ENST00000521652	ENSE00002114559	38105939	38106139	1	-1	-1						IPR043136, IPR037353, IPR013320, IPR003877	B30.2/SPRY_sf, ASH2, ConA-like_dom_sf, SPRY_dom	FALSE	FALSE
8	38135664	38135766	ASH2L	ENSG00000129691	ENST00000521808	ENSE00002100954	38135664	38135766	1	2	0
8	38138964	38139071	ASH2L	ENSG00000129691	ENST00000521808	ENSE00002120623	38138964	38139075	3	0	-1
8			ASH2L	ENSG00000129691	ENST00000521808	ENSE00002103992	38143739	38144076	4	-1	-1
8	38128340	38128458	ASH2L	ENSG00000129691	ENST00000524247	ENSE00002135905	38128340	38128458	1	2	1						IPR037353, IPR013320, IPR003877	ASH2, ConA-like_dom_sf, SPRY_dom	FALSE	FALSE
8	38138816	38138885	ASH2L	ENSG00000129691	ENST00000524247	ENSE00002124218	38138816	38138885	5	0	1						IPR037353, IPR013320, IPR003877	ASH2, ConA-like_dom_sf, SPRY_dom	FALSE	FALSE
8			ASH2L	ENSG00000129691	ENST00000545394	ENSE00002107230	38105493	38105738	1	-1	-1						IPR037353, IPR013320, IPR003877	ASH2, ConA-like_dom_sf, SPRY_dom	FALSE	FALSE
8	38110395	38110467	ASH2L	ENSG00000129691	ENST00000545394	ENSE00003513337	38110379	38110467	3	-1	1						IPR037353, IPR013320, IPR003877	ASH2, ConA-like_dom_sf, SPRY_dom	FALSE	FALSE
8	33511967	33512613	TTI2	ENSG00000129696	ENST00000360742	ENSE00001416730	33511967	33513109	1	-1	2						IPR018870	Tti2	FALSE	FALSE
8	33509746	33509932	TTI2	ENSG00000129696	ENST00000360742	ENSE00000911625	33509746	33509932	2	2	0						IPR018870	Tti2	FALSE	FALSE
8	33507229	33507321	TTI2	ENSG00000129696	ENST00000360742	ENSE00003637755	33507229	33507321	3	0	0	TRUE					IPR018870	Tti2	FALSE	FALSE
8	33503748	33503935	TTI2	ENSG00000129696	ENST00000360742	ENSE00003642953	33503748	33503935	4	0	2						IPR018870	Tti2	FALSE	FALSE
8	33503429	33503572	TTI2	ENSG00000129696	ENST00000360742	ENSE00003560309	33503429	33503572	5	2	2			TRUE			IPR018870	Tti2	FALSE	FALSE
8	33500328	33500490	TTI2	ENSG00000129696	ENST00000360742	ENSE00003468066	33500328	33500490	6	2	0						IPR018870	Tti2	FALSE	FALSE
8	33499173	33499277	TTI2	ENSG00000129696	ENST00000360742	ENSE00002138821	33498954	33499277	7	0	-1						IPR018870	Tti2	FALSE	FALSE
8			TTI2	ENSG00000129696	ENST00000431156	ENSE00002092566	33513082	33513135	1	-1	-1				TRUE		IPR018870	Tti2	FALSE	FALSE
8	33511967	33512613	TTI2	ENSG00000129696	ENST00000431156	ENSE00001750909	33511967	33512712	2	-1	2						IPR018870	Tti2	FALSE	FALSE
8	33499173	33499277	TTI2	ENSG00000129696	ENST00000431156	ENSE00002119909	33498722	33499277	8	0	-1						IPR018870	Tti2	FALSE	FALSE
8	33499173	33499277	TTI2	ENSG00000129696	ENST00000520636	ENSE00002091681	33499118	33499277	6	0	-1						IPR018870	Tti2	FALSE	FALSE
8			TTI2	ENSG00000129696	ENST00000523305	ENSE00001645365	33513082	33513119	1	-1	-1				TRUE
8			TTI2	ENSG00000129696	ENST00000523305	ENSE00002101348	33512960	33513004	2	-1	-1				TRUE
8	33512311	33512613	TTI2	ENSG00000129696	ENST00000523305	ENSE00002123906	33512311	33512712	3	-1	0
8			TTI2	ENSG00000129696	ENST00000613904	ENSE00003736735	33512960	33513185	1	-1	-1						IPR018870	Tti2	FALSE	FALSE
8	33499173	33499277	TTI2	ENSG00000129696	ENST00000613904	ENSE00003748398	33498509	33499277	8	0	-1						IPR018870	Tti2	FALSE	FALSE
8	142727347	142727859	THEM6	ENSG00000130193	ENST00000336138	ENSE00001355886	142727223	142727859	1	-1	0
8	142735326	142735439	THEM6	ENSG00000130193	ENST00000336138	ENSE00001355879	142735326	142736927	2	0	-1
8	21919771	21919788	XPO7	ENSG00000130227	ENST00000252512	ENSE00002115088	21919662	21919788	1	-1	0						IPR040021, IPR016024, IPR011989	XPO7, ARM-type_fold, ARM-like	FALSE	FALSE
8	21966857	21967003	XPO7	ENSG00000130227	ENST00000252512	ENSE00003662210	21966857	21967003	2	0	0	TRUE					IPR040021, IPR016024, IPR011989	XPO7, ARM-type_fold, ARM-like	FALSE	FALSE
8	21969483	21969576	XPO7	ENSG00000130227	ENST00000252512	ENSE00003559748	21969483	21969576	3	0	1						IPR040021, IPR016024, IPR011989	XPO7, ARM-type_fold, ARM-like	FALSE	FALSE
8	21970144	21970310	XPO7	ENSG00000130227	ENST00000252512	ENSE00003504688	21970144	21970310	4	1	0						IPR040021, IPR016024, IPR011989	XPO7, ARM-type_fold, ARM-like	FALSE	FALSE
8	21971876	21971941	XPO7	ENSG00000130227	ENST00000252512	ENSE00003511886	21971876	21971941	5	0	0	TRUE					IPR040021, IPR016024, IPR011989	XPO7, ARM-type_fold, ARM-like	FALSE	FALSE
8	21974670	21974774	XPO7	ENSG00000130227	ENST00000252512	ENSE00003648723	21974670	21974774	6	0	0	TRUE					IPR040021, IPR016024, IPR011989	XPO7, ARM-type_fold, ARM-like	FALSE	FALSE
8	21976356	21976521	XPO7	ENSG00000130227	ENST00000252512	ENSE00000893805	21976356	21976521	7	0	1						IPR040021, IPR016024, IPR011989	XPO7, ARM-type_fold, ARM-like	FALSE	FALSE
8	21977770	21977843	XPO7	ENSG00000130227	ENST00000252512	ENSE00000893804	21977770	21977843	8	1	0						IPR040021, IPR016024, IPR011989	XPO7, ARM-type_fold, ARM-like	FALSE	FALSE
8	21980084	21980203	XPO7	ENSG00000130227	ENST00000252512	ENSE00000893803	21980084	21980203	9	0	0	TRUE					IPR040021, IPR016024, IPR011989	XPO7, ARM-type_fold, ARM-like	FALSE	FALSE
8	21981731	21981877	XPO7	ENSG00000130227	ENST00000252512	ENSE00000893802	21981731	21981877	10	0	0	TRUE					IPR040021, IPR016024, IPR011989	XPO7, ARM-type_fold, ARM-like	FALSE	FALSE
8	21982640	21982812	XPO7	ENSG00000130227	ENST00000252512	ENSE00000893801	21982640	21982812	11	0	2						IPR040021, IPR016024, IPR011989	XPO7, ARM-type_fold, ARM-like	FALSE	FALSE
8	21984646	21984839	XPO7	ENSG00000130227	ENST00000252512	ENSE00000893799	21984646	21984839	12	2	1						IPR040021, IPR016024, IPR011989	XPO7, ARM-type_fold, ARM-like	FALSE	FALSE
8	21985586	21985691	XPO7	ENSG00000130227	ENST00000252512	ENSE00000893797	21985586	21985691	13	1	2						IPR040021, IPR016024, IPR011989	XPO7, ARM-type_fold, ARM-like	FALSE	FALSE
8	21987141	21987276	XPO7	ENSG00000130227	ENST00000252512	ENSE00000893795	21987141	21987276	14	2	0						IPR040021, IPR016024, IPR011989	XPO7, ARM-type_fold, ARM-like	FALSE	FALSE
8	21987784	21987857	XPO7	ENSG00000130227	ENST00000252512	ENSE00000893793	21987784	21987857	15	0	2						IPR040021, IPR016024, IPR011989	XPO7, ARM-type_fold, ARM-like	FALSE	FALSE
8	21989003	21989083	XPO7	ENSG00000130227	ENST00000252512	ENSE00000893791	21989003	21989083	16	2	2			TRUE			IPR040021, IPR016024, IPR011989	XPO7, ARM-type_fold, ARM-like	FALSE	FALSE
8	21990344	21990407	XPO7	ENSG00000130227	ENST00000252512	ENSE00000893790	21990344	21990407	17	2	0						IPR040021, IPR016024, IPR011989	XPO7, ARM-type_fold, ARM-like	FALSE	FALSE
8	21990811	21990919	XPO7	ENSG00000130227	ENST00000252512	ENSE00000893788	21990811	21990919	18	0	1						IPR040021, IPR016024, IPR011989	XPO7, ARM-type_fold, ARM-like	FALSE	FALSE
8	21991868	21991974	XPO7	ENSG00000130227	ENST00000252512	ENSE00000893785	21991868	21991974	19	1	0						IPR040021, IPR016024, IPR011989	XPO7, ARM-type_fold, ARM-like	FALSE	FALSE
8	21994363	21994451	XPO7	ENSG00000130227	ENST00000252512	ENSE00001040999	21994363	21994451	20	0	2						IPR040021, IPR016024, IPR011989	XPO7, ARM-type_fold, ARM-like	FALSE	FALSE
8	21995492	21995599	XPO7	ENSG00000130227	ENST00000252512	ENSE00000893782	21995492	21995599	21	2	2			TRUE			IPR040021, IPR016024, IPR011989	XPO7, ARM-type_fold, ARM-like	FALSE	FALSE
8	21998755	21998837	XPO7	ENSG00000130227	ENST00000252512	ENSE00000980155	21998755	21998837	22	2	1						IPR040021, IPR016024, IPR011989	XPO7, ARM-type_fold, ARM-like	FALSE	FALSE
8	21999091	21999305	XPO7	ENSG00000130227	ENST00000252512	ENSE00000980156	21999091	21999305	23	1	0						IPR040021, IPR016024, IPR011989	XPO7, ARM-type_fold, ARM-like	FALSE	FALSE
8	21999536	21999674	XPO7	ENSG00000130227	ENST00000252512	ENSE00003785387	21999536	21999674	24	0	1						IPR040021, IPR016024, IPR011989	XPO7, ARM-type_fold, ARM-like	FALSE	FALSE
8	22002112	22002272	XPO7	ENSG00000130227	ENST00000252512	ENSE00000980158	22002112	22002272	25	1	0						IPR040021, IPR016024, IPR011989	XPO7, ARM-type_fold, ARM-like	FALSE	FALSE
8	22003219	22003317	XPO7	ENSG00000130227	ENST00000252512	ENSE00000980159	22003219	22003317	26	0	0	TRUE					IPR040021, IPR016024, IPR011989	XPO7, ARM-type_fold, ARM-like	FALSE	FALSE
8	22003903	22004030	XPO7	ENSG00000130227	ENST00000252512	ENSE00000980160	22003903	22004030	27	0	2						IPR040021, IPR016024, IPR011989	XPO7, ARM-type_fold, ARM-like	FALSE	FALSE
8	22004995	22005088	XPO7	ENSG00000130227	ENST00000252512	ENSE00002102948	22004995	22006585	28	2	-1						IPR040021, IPR016024, IPR011989	XPO7, ARM-type_fold, ARM-like	FALSE	FALSE
8	21966293	21966313	XPO7	ENSG00000130227	ENST00000433566	ENSE00001776843	21966238	21966313	1	-1	0						IPR040021, IPR016024, IPR011989	XPO7, ARM-type_fold, ARM-like	FALSE	FALSE
8	22004995	22005088	XPO7	ENSG00000130227	ENST00000433566	ENSE00003285371	22004995	22006285	28	2	-1						IPR040021, IPR016024, IPR011989	XPO7, ARM-type_fold, ARM-like	FALSE	FALSE
8	21991897	21991974	XPO7	ENSG00000130227	ENST00000517551	ENSE00002126091	21991726	21991974	1	-1	0						IPR040021	XPO7	FALSE	FALSE
8	21919757	21919788	XPO7	ENSG00000130227	ENST00000521303	ENSE00002105714	21919757	21919788	1	1	0						IPR040021, IPR016024, IPR011989	XPO7, ARM-type_fold, ARM-like	FALSE	FALSE
8	21971876	21971968	XPO7	ENSG00000130227	ENST00000521303	ENSE00001641034	21971876	21971968	5	0	0	TRUE					IPR040021, IPR016024, IPR011989	XPO7, ARM-type_fold, ARM-like	FALSE	FALSE
8	21974670	21974705	XPO7	ENSG00000130227	ENST00000521303	ENSE00002131154	21974670	21974705	6	0	0						IPR040021, IPR016024, IPR011989	XPO7, ARM-type_fold, ARM-like	FALSE	FALSE
8	39913923	39914009	IDO1	ENSG00000131203	ENST00000253513	ENSE00002126147	39913869	39914009	1	-1	0
8	39917875	39917970	IDO1	ENSG00000131203	ENST00000253513	ENSE00000900757	39917875	39917970	2	0	0	TRUE					IPR037217	Trp/Indoleamine_2_3_dOase-like	FALSE	FALSE
8	39918088	39918207	IDO1	ENSG00000131203	ENST00000253513	ENSE00003626133	39918088	39918207	3	0	0	TRUE					IPR037217	Trp/Indoleamine_2_3_dOase-like	FALSE	FALSE
8	39918815	39918944	IDO1	ENSG00000131203	ENST00000253513	ENSE00002120349	39918815	39918944	4	0	1
8	39922552	39922631	IDO1	ENSG00000131203	ENST00000253513	ENSE00003590051	39922552	39922651	5	1	-1
8			IDO1	ENSG00000131203	ENST00000253513	ENSE00002096097	39923469	39923590	6	-1	-1				TRUE
8			IDO1	ENSG00000131203	ENST00000253513	ENSE00003663694	39924721	39924772	7	-1	-1				TRUE
8			IDO1	ENSG00000131203	ENST00000253513	ENSE00003539325	39925223	39925371	8	-1	-1				TRUE
8			IDO1	ENSG00000131203	ENST00000253513	ENSE00002091914	39927830	39928444	9	-1	-1
8	39913923	39914009	IDO1	ENSG00000131203	ENST00000518237	ENSE00002133839	39913891	39914009	1	-1	0						IPR037217	Trp/Indoleamine_2_3_dOase-like	FALSE	FALSE
8	39918815	39918933	IDO1	ENSG00000131203	ENST00000518237	ENSE00003594230	39918815	39918933	4	0	2						IPR037217	Trp/Indoleamine_2_3_dOase-like	FALSE	FALSE
8	39920100	39920114	IDO1	ENSG00000131203	ENST00000518237	ENSE00003622143	39920100	39920114	5	2	2			TRUE			IPR037217	Trp/Indoleamine_2_3_dOase-like	FALSE	FALSE
8	39922552	39922651	IDO1	ENSG00000131203	ENST00000518237	ENSE00003577833	39922552	39922651	6	2	0						IPR037217	Trp/Indoleamine_2_3_dOase-like	FALSE	FALSE
8	39923469	39923586	IDO1	ENSG00000131203	ENST00000518237	ENSE00000691700	39923469	39923586	7	0	1						IPR037217	Trp/Indoleamine_2_3_dOase-like	FALSE	FALSE
8	39924721	39924772	IDO1	ENSG00000131203	ENST00000518237	ENSE00003505182	39924721	39924772	8	1	2						IPR037217	Trp/Indoleamine_2_3_dOase-like	FALSE	FALSE
8	39925223	39925371	IDO1	ENSG00000131203	ENST00000518237	ENSE00003678883	39925223	39925371	9	2	1						IPR037217	Trp/Indoleamine_2_3_dOase-like	FALSE	FALSE
8	39927830	39928185	IDO1	ENSG00000131203	ENST00000518237	ENSE00002118048	39927830	39928790	10	1	-1						IPR037217	Trp/Indoleamine_2_3_dOase-like	FALSE	FALSE
8			IDO1	ENSG00000131203	ENST00000518804	ENSE00002113480	39902275	39902448	1	-1	-1				TRUE		IPR037217	Trp/Indoleamine_2_3_dOase-like	FALSE	FALSE
8			IDO1	ENSG00000131203	ENST00000518804	ENSE00002116365	39909179	39909348	2	-1	-1				TRUE		IPR037217	Trp/Indoleamine_2_3_dOase-like	FALSE	FALSE
8	39913923	39914009	IDO1	ENSG00000131203	ENST00000518804	ENSE00002137077	39913889	39914009	3	-1	0						IPR037217	Trp/Indoleamine_2_3_dOase-like	FALSE	FALSE
8	39918088	39918138	IDO1	ENSG00000131203	ENST00000518804	ENSE00002129143	39918088	39918138	5	0	0						IPR037217	Trp/Indoleamine_2_3_dOase-like	FALSE	FALSE
8			IDO1	ENSG00000131203	ENST00000519154	ENSE00002139383	39902371	39902448	1	-1	-1						IPR037217	Trp/Indoleamine_2_3_dOase-like	FALSE	FALSE
8	39913923	39914009	IDO1	ENSG00000131203	ENST00000519154	ENSE00002120487	39913403	39914009	2	-1	0						IPR037217	Trp/Indoleamine_2_3_dOase-like	FALSE	FALSE
8	39922552	39922654	IDO1	ENSG00000131203	ENST00000519154	ENSE00002107748	39922552	39922654	7	2	0						IPR037217	Trp/Indoleamine_2_3_dOase-like	FALSE	FALSE
8			IDO1	ENSG00000131203	ENST00000522495	ENSE00002096641	39902375	39902448	1	-1	-1						IPR037217	Trp/Indoleamine_2_3_dOase-like	FALSE	FALSE
8			IDO1	ENSG00000131203	ENST00000522495	ENSE00002136051	39913001	39913148	2	-1	-1						IPR037217	Trp/Indoleamine_2_3_dOase-like	FALSE	FALSE
8	39927830	39928185	IDO1	ENSG00000131203	ENST00000522495	ENSE00002112586	39927830	39928426	12	1	-1						IPR037217	Trp/Indoleamine_2_3_dOase-like	FALSE	FALSE
8			IDO1	ENSG00000131203	ENST00000522840	ENSE00002096017	39902380	39902448	1	-1	-1				TRUE		IPR037217	Trp/Indoleamine_2_3_dOase-like	FALSE	FALSE
8			IDO1	ENSG00000131203	ENST00000522840	ENSE00002097230	39908989	39909030	2	-1	-1				TRUE		IPR037217	Trp/Indoleamine_2_3_dOase-like	FALSE	FALSE
8	39913923	39914009	IDO1	ENSG00000131203	ENST00000522840	ENSE00001121811	39913774	39914009	4	-1	0						IPR037217	Trp/Indoleamine_2_3_dOase-like	FALSE	FALSE
8	39917875	39917929	IDO1	ENSG00000131203	ENST00000522840	ENSE00002120496	39917875	39917929	5	0	1						IPR037217	Trp/Indoleamine_2_3_dOase-like	FALSE	FALSE
8	135457867	135457954	KHDRBS3	ENSG00000131773	ENST00000355849	ENSE00001722982	135457456	135457954	1	-1	1						IPR036612, IPR032571, IPR032335, IPR004088	KH_dom_type_1_sf, Qua1_dom, Sam68-YY, KH_dom_type_1	FALSE	FALSE
8	135521237	135521355	KHDRBS3	ENSG00000131773	ENST00000355849	ENSE00000900471	135521237	135521355	2	1	0						IPR036612, IPR032571, IPR032335, IPR004088	KH_dom_type_1_sf, Qua1_dom, Sam68-YY, KH_dom_type_1	FALSE	FALSE
8	135542654	135542770	KHDRBS3	ENSG00000131773	ENST00000355849	ENSE00000704156	135542654	135542770	3	0	0	TRUE					IPR036612, IPR032571, IPR032335, IPR004088	KH_dom_type_1_sf, Qua1_dom, Sam68-YY, KH_dom_type_1	FALSE	FALSE
8	135548754	135548900	KHDRBS3	ENSG00000131773	ENST00000355849	ENSE00000704157	135548754	135548900	4	0	0	TRUE					IPR036612, IPR032571, IPR032335, IPR004088	KH_dom_type_1_sf, Qua1_dom, Sam68-YY, KH_dom_type_1	FALSE	FALSE
8	135557448	135557587	KHDRBS3	ENSG00000131773	ENST00000355849	ENSE00001167325	135557448	135557587	5	0	2						IPR036612, IPR032571, IPR032335, IPR004088	KH_dom_type_1_sf, Qua1_dom, Sam68-YY, KH_dom_type_1	FALSE	FALSE
8	135581878	135582073	KHDRBS3	ENSG00000131773	ENST00000355849	ENSE00003459579	135581878	135582073	6	2	0						IPR036612, IPR032571, IPR032335, IPR004088	KH_dom_type_1_sf, Qua1_dom, Sam68-YY, KH_dom_type_1	FALSE	FALSE
8	135606955	135607037	KHDRBS3	ENSG00000131773	ENST00000355849	ENSE00003522713	135606955	135607037	7	0	2						IPR036612, IPR032571, IPR032335, IPR004088	KH_dom_type_1_sf, Qua1_dom, Sam68-YY, KH_dom_type_1	FALSE	FALSE
8	135645059	135645117	KHDRBS3	ENSG00000131773	ENST00000355849	ENSE00003640102	135645059	135645117	8	2	1						IPR036612, IPR032571, IPR032335, IPR004088	KH_dom_type_1_sf, Qua1_dom, Sam68-YY, KH_dom_type_1	FALSE	FALSE
8	135646993	135647084	KHDRBS3	ENSG00000131773	ENST00000355849	ENSE00001217253	135646993	135647610	9	1	-1						IPR036612, IPR032571, IPR032335, IPR004088	KH_dom_type_1_sf, Qua1_dom, Sam68-YY, KH_dom_type_1	FALSE	FALSE
8	135458904	135458910	KHDRBS3	ENSG00000131773	ENST00000517394	ENSE00002094268	135458707	135458910	1	-1	1						IPR036612, IPR032571, IPR004088	KH_dom_type_1_sf, Qua1_dom, KH_dom_type_1	FALSE	FALSE
8	135557448	135557539	KHDRBS3	ENSG00000131773	ENST00000517394	ENSE00002105075	135557448	135557539	5	0	2						IPR036612, IPR032571, IPR004088	KH_dom_type_1_sf, Qua1_dom, KH_dom_type_1	FALSE	FALSE
8	135542674	135542770	KHDRBS3	ENSG00000131773	ENST00000517859	ENSE00002093486	135542674	135542770	1	2	0
8	135645059	135645067	KHDRBS3	ENSG00000131773	ENST00000517859	ENSE00003575124	135645059	135645117	5	0	-1
8			KHDRBS3	ENSG00000131773	ENST00000517859	ENSE00002133655	135646993	135647419	6	-1	-1
8	135458904	135458910	KHDRBS3	ENSG00000131773	ENST00000520981	ENSE00002110964	135458547	135458910	1	-1	1						IPR032571	Qua1_dom	FALSE	FALSE
8	135458180	135458183	KHDRBS3	ENSG00000131773	ENST00000524199	ENSE00002133026	135458087	135458183	1	-1	1						IPR036612, IPR032571, IPR004088	KH_dom_type_1_sf, Qua1_dom, KH_dom_type_1	FALSE	FALSE
8	135606955	135607027	KHDRBS3	ENSG00000131773	ENST00000524199	ENSE00002096283	135606955	135607027	7	0	1						IPR036612, IPR032571, IPR004088	KH_dom_type_1_sf, Qua1_dom, KH_dom_type_1	FALSE	FALSE
8	135542703	135542770	KHDRBS3	ENSG00000131773	ENST00000524282	ENSE00002131497	135542703	135542770	1	1	0
8	135646993	135647026	KHDRBS3	ENSG00000131773	ENST00000524282	ENSE00002095478	135646993	135647026	5	0	1
8	42843024	42843094	THAP1	ENSG00000131931	ENST00000254250	ENSE00000901799	42843024	42843325	1	-1	2						IPR043564, IPR038441, IPR026516	THAP1/10, THAP_Znf_sf, THAP1	FALSE	FALSE
8	42839186	42839381	THAP1	ENSG00000131931	ENST00000254250	ENSE00001090345	42839186	42839381	2	2	0						IPR043564, IPR038441, IPR026516	THAP1/10, THAP_Znf_sf, THAP1	FALSE	FALSE
8	42837962	42838336	THAP1	ENSG00000131931	ENST00000254250	ENSE00002195192	42836674	42838336	3	0	-1						IPR043564, IPR038441, IPR026516	THAP1/10, THAP_Znf_sf, THAP1	FALSE	FALSE
8	42843024	42843094	THAP1	ENSG00000131931	ENST00000345117	ENSE00002148857	42843024	42843305	1	-1	2
8	42838246	42838336	THAP1	ENSG00000131931	ENST00000345117	ENSE00002179048	42836676	42838336	2	2	-1
8	42843024	42843094	THAP1	ENSG00000131931	ENST00000529779	ENSE00002162394	42843024	42843201	1	-1	2						IPR043564, IPR038441, IPR026516	THAP1/10, THAP_Znf_sf, THAP1	FALSE	FALSE
8	42838145	42838231	THAP1	ENSG00000131931	ENST00000529779	ENSE00002151449	42838145	42838231	3	0	0						IPR043564, IPR038441, IPR026516	THAP1/10, THAP_Znf_sf, THAP1	FALSE	FALSE
8	131904313	131904322	EFR3A	ENSG00000132294	ENST00000254624	ENSE00001826192	131904093	131904322	1	-1	1
8	131940499	131940575	EFR3A	ENSG00000132294	ENST00000254624	ENSE00003554718	131940499	131940575	2	1	0
8	131944745	131944872	EFR3A	ENSG00000132294	ENST00000254624	ENSE00003641893	131944745	131944872	3	0	2
8	131946483	131946633	EFR3A	ENSG00000132294	ENST00000254624	ENSE00001792661	131946483	131946633	4	2	0
8	131949969	131950090	EFR3A	ENSG00000132294	ENST00000254624	ENSE00001707179	131949969	131950090	5	0	2
8	131953818	131953967	EFR3A	ENSG00000132294	ENST00000254624	ENSE00001637240	131953818	131953967	6	2	2			TRUE
8	131955768	131955905	EFR3A	ENSG00000132294	ENST00000254624	ENSE00001673778	131955768	131955905	7	2	2			TRUE
8	131959585	131959663	EFR3A	ENSG00000132294	ENST00000254624	ENSE00001639734	131959585	131959663	8	2	0
8	131968295	131968430	EFR3A	ENSG00000132294	ENST00000254624	ENSE00001628647	131968295	131968430	9	0	1
8	131970476	131970643	EFR3A	ENSG00000132294	ENST00000254624	ENSE00001666846	131970476	131970643	10	1	1		TRUE
8	131976027	131976141	EFR3A	ENSG00000132294	ENST00000254624	ENSE00001680423	131976027	131976141	11	1	2
8	131977041	131977092	EFR3A	ENSG00000132294	ENST00000254624	ENSE00001797183	131977041	131977092	12	2	0
8	131978847	131979019	EFR3A	ENSG00000132294	ENST00000254624	ENSE00000903974	131978847	131979019	13	0	2
8	131979346	131979421	EFR3A	ENSG00000132294	ENST00000254624	ENSE00000903973	131979346	131979421	14	2	0
8	131984139	131984300	EFR3A	ENSG00000132294	ENST00000254624	ENSE00003659273	131984139	131984300	15	0	0	TRUE
8	131984929	131985060	EFR3A	ENSG00000132294	ENST00000254624	ENSE00003671781	131984929	131985060	16	0	0	TRUE
8	131986194	131986261	EFR3A	ENSG00000132294	ENST00000254624	ENSE00003471567	131986194	131986261	17	0	2
8	131987575	131987702	EFR3A	ENSG00000132294	ENST00000254624	ENSE00003490253	131987575	131987702	18	2	1
8	131996406	131996497	EFR3A	ENSG00000132294	ENST00000254624	ENSE00003580837	131996406	131996497	19	1	0
8	132001759	132001807	EFR3A	ENSG00000132294	ENST00000254624	ENSE00003495779	132001759	132001807	20	0	1
8	132002603	132002706	EFR3A	ENSG00000132294	ENST00000254624	ENSE00003562514	132002603	132002706	21	1	0
8	132003236	132003285	EFR3A	ENSG00000132294	ENST00000254624	ENSE00003501374	132003236	132003285	22	0	2
8	132010790	132010895	EFR3A	ENSG00000132294	ENST00000254624	ENSE00001176097	132010790	132013642	23	2	-1
8			EFR3A	ENSG00000132294	ENST00000519656	ENSE00002126747	131939901	131939944	1	-1	-1				TRUE
8			EFR3A	ENSG00000132294	ENST00000519656	ENSE00003605029	131940499	131940575	2	-1	-1				TRUE
8	131944766	131944872	EFR3A	ENSG00000132294	ENST00000519656	ENSE00003564814	131944745	131944872	3	-1	2
8	131938225	131938315	EFR3A	ENSG00000132294	ENST00000637848	ENSE00003800515	131938225	131938315	1	0	1
8	132010790	132010895	EFR3A	ENSG00000132294	ENST00000637848	ENSE00003794360	132010790	132010895	23	2	0
8	132105187	132105265	HHLA1	ENSG00000132297	ENST00000414222	ENSE00001784013	132105187	132105265	1	0	1
8	132104108	132104167	HHLA1	ENSG00000132297	ENST00000414222	ENSE00001601985	132104108	132104167	2	1	1		TRUE
8	132100075	132100134	HHLA1	ENSG00000132297	ENST00000414222	ENSE00001770406	132100075	132100134	3	1	1		TRUE
8	132098882	132098962	HHLA1	ENSG00000132297	ENST00000414222	ENSE00001652697	132098882	132098962	4	1	1		TRUE
8	132095703	132095786	HHLA1	ENSG00000132297	ENST00000414222	ENSE00001648764	132095703	132095786	5	1	1		TRUE
8	132095519	132095602	HHLA1	ENSG00000132297	ENST00000414222	ENSE00001597100	132095519	132095602	6	1	1		TRUE
8	132089516	132089599	HHLA1	ENSG00000132297	ENST00000414222	ENSE00001656656	132089516	132089599	7	1	1		TRUE
8	132087845	132087901	HHLA1	ENSG00000132297	ENST00000414222	ENSE00001679687	132087845	132087901	8	1	1		TRUE
8	132087653	132087739	HHLA1	ENSG00000132297	ENST00000414222	ENSE00001729799	132087653	132087739	9	1	1		TRUE
8	132079718	132079966	HHLA1	ENSG00000132297	ENST00000414222	ENSE00001593453	132079718	132079966	10	1	1		TRUE
8	132077726	132077971	HHLA1	ENSG00000132297	ENST00000414222	ENSE00003489678	132077726	132077971	11	1	1		TRUE
8	132076475	132076543	HHLA1	ENSG00000132297	ENST00000414222	ENSE00003498461	132076475	132076543	12	1	1		TRUE
8	132076055	132076129	HHLA1	ENSG00000132297	ENST00000414222	ENSE00003465614	132076055	132076129	13	1	1		TRUE
8	132071340	132071493	HHLA1	ENSG00000132297	ENST00000414222	ENSE00003476891	132071340	132071493	14	1	2
8	132065886	132065968	HHLA1	ENSG00000132297	ENST00000414222	ENSE00003608799	132065886	132065968	15	2	1
8	132063995	132064038	HHLA1	ENSG00000132297	ENST00000414222	ENSE00001694396	132061486	132064038	16	1	-1
8	98117032	98117096	RIDA	ENSG00000132541	ENST00000254878	ENSE00002126599	98117032	98117171	1	-1	2						IPR035959, IPR019897, IPR006175	RutC-like_sf, RidA_CS, YjgF/YER057c/UK114	FALSE	FALSE
8	98108646	98108751	RIDA	ENSG00000132541	ENST00000254878	ENSE00001382719	98108646	98108751	2	2	0						IPR035959, IPR019897, IPR006175	RutC-like_sf, RidA_CS, YjgF/YER057c/UK114	FALSE	FALSE
8	98106272	98106326	RIDA	ENSG00000132541	ENST00000254878	ENSE00003630276	98106272	98106326	3	0	1						IPR035959, IPR019897, IPR006175	RutC-like_sf, RidA_CS, YjgF/YER057c/UK114	FALSE	FALSE
8	98105938	98106006	RIDA	ENSG00000132541	ENST00000254878	ENSE00003611300	98105938	98106006	4	1	1		TRUE				IPR035959, IPR019897, IPR006175	RutC-like_sf, RidA_CS, YjgF/YER057c/UK114	FALSE	FALSE
8	98104489	98104544	RIDA	ENSG00000132541	ENST00000254878	ENSE00003534460	98104489	98104544	5	1	0						IPR035959, IPR019897, IPR006175	RutC-like_sf, RidA_CS, YjgF/YER057c/UK114	FALSE	FALSE
8	98102842	98102904	RIDA	ENSG00000132541	ENST00000254878	ENSE00001026779	98102344	98102904	6	0	-1						IPR035959, IPR019897, IPR006175	RutC-like_sf, RidA_CS, YjgF/YER057c/UK114	FALSE	FALSE
8	98117032	98117110	RIDA	ENSG00000132541	ENST00000520507	ENSE00002110070	98117032	98117110	1	2	0						IPR035959, IPR019897, IPR006175	RutC-like_sf, RidA_CS, YjgF/YER057c/UK114	FALSE	FALSE
8	98108646	98108768	RIDA	ENSG00000132541	ENST00000520507	ENSE00002130707	98108646	98108768	2	0	0	TRUE					IPR035959, IPR019897, IPR006175	RutC-like_sf, RidA_CS, YjgF/YER057c/UK114	FALSE	FALSE
8	98102842	98102904	RIDA	ENSG00000132541	ENST00000520507	ENSE00002138605	98102439	98102904	6	0	-1						IPR035959, IPR019897, IPR006175	RutC-like_sf, RidA_CS, YjgF/YER057c/UK114	FALSE	FALSE
8	98117032	98117171	RIDA	ENSG00000132541	ENST00000521560	ENSE00003375182	98117032	98117171	1	1	0						IPR035959, IPR019897, IPR006175	RutC-like_sf, RidA_CS, YjgF/YER057c/UK114	FALSE	FALSE
8	98102842	98102904	RIDA	ENSG00000132541	ENST00000521560	ENSE00002112536	98102464	98102904	5	0	-1						IPR035959, IPR019897, IPR006175	RutC-like_sf, RidA_CS, YjgF/YER057c/UK114	FALSE	FALSE
8			VPS13B	ENSG00000132549	ENST00000355155	ENSE00001154270	99013266	99013347	1	-1	-1				TRUE		IPR039782	VPS13B	FALSE	FALSE
8	99013789	99013935	VPS13B	ENSG00000132549	ENST00000355155	ENSE00002135952	99013760	99013935	2	-1	0						IPR039782	VPS13B	FALSE	FALSE
8	99038423	99038566	VPS13B	ENSG00000132549	ENST00000355155	ENSE00001088658	99038423	99038566	3	0	0	TRUE					IPR039782	VPS13B	FALSE	FALSE
8	99096312	99096432	VPS13B	ENSG00000132549	ENST00000355155	ENSE00001088659	99096312	99096432	4	0	1						IPR039782	VPS13B	FALSE	FALSE
8	99102953	99103120	VPS13B	ENSG00000132549	ENST00000355155	ENSE00001088654	99102953	99103120	5	1	1		TRUE				IPR039782	VPS13B	FALSE	FALSE
8	99111098	99111279	VPS13B	ENSG00000132549	ENST00000355155	ENSE00001088657	99111098	99111279	6	1	0						IPR039782	VPS13B	FALSE	FALSE
8	99115700	99115874	VPS13B	ENSG00000132549	ENST00000355155	ENSE00001088660	99115700	99115874	7	0	1						IPR039782	VPS13B	FALSE	FALSE
8	99121177	99121445	VPS13B	ENSG00000132549	ENST00000355155	ENSE00001289311	99121177	99121445	8	1	0						IPR039782	VPS13B	FALSE	FALSE
8	99134632	99134727	VPS13B	ENSG00000132549	ENST00000355155	ENSE00001337634	99134632	99134727	9	0	0	TRUE					IPR039782	VPS13B	FALSE	FALSE
8	99135015	99135137	VPS13B	ENSG00000132549	ENST00000355155	ENSE00001337632	99135015	99135137	10	0	0	TRUE					IPR039782	VPS13B	FALSE	FALSE
8	99135596	99135733	VPS13B	ENSG00000132549	ENST00000355155	ENSE00001337630	99135596	99135733	11	0	0	TRUE					IPR039782	VPS13B	FALSE	FALSE
8	99136665	99136752	VPS13B	ENSG00000132549	ENST00000355155	ENSE00001285932	99136665	99136752	12	0	1						IPR039782	VPS13B	FALSE	FALSE
8	99142974	99143165	VPS13B	ENSG00000132549	ENST00000355155	ENSE00001285875	99142974	99143165	13	1	1		TRUE				IPR039782	VPS13B	FALSE	FALSE
8	99147841	99148010	VPS13B	ENSG00000132549	ENST00000355155	ENSE00001285865	99147841	99148010	14	1	0						IPR039782	VPS13B	FALSE	FALSE
8	99156549	99156743	VPS13B	ENSG00000132549	ENST00000355155	ENSE00001285857	99156549	99156743	15	0	0	TRUE					IPR039782	VPS13B	FALSE	FALSE
8	99170039	99170163	VPS13B	ENSG00000132549	ENST00000355155	ENSE00003692258	99170039	99170163	16	0	2						IPR039782	VPS13B	FALSE	FALSE
8	99192876	99193057	VPS13B	ENSG00000132549	ENST00000355155	ENSE00003660262	99192876	99193057	17	2	1						IPR039782	VPS13B	FALSE	FALSE
8	99209592	99209668	VPS13B	ENSG00000132549	ENST00000355155	ENSE00001425564	99209592	99209787	18	1	-1						IPR039782	VPS13B	FALSE	FALSE
8	99274198	99274332	VPS13B	ENSG00000132549	ENST00000357162	ENSE00001285847	99274198	99274332	18	1	1
8	99275081	99275254	VPS13B	ENSG00000132549	ENST00000357162	ENSE00001285840	99275081	99275254	19	1	1		TRUE
8	99384208	99384317	VPS13B	ENSG00000132549	ENST00000357162	ENSE00003588667	99384208	99384317	20	1	0
8	99391557	99391704	VPS13B	ENSG00000132549	ENST00000357162	ENSE00003603094	99391557	99391704	21	0	1
8	99431537	99431664	VPS13B	ENSG00000132549	ENST00000357162	ENSE00001285813	99431537	99431664	22	1	0
8	99442401	99442635	VPS13B	ENSG00000132549	ENST00000357162	ENSE00001088948	99442401	99442635	23	0	1
8	99467414	99467634	VPS13B	ENSG00000132549	ENST00000357162	ENSE00001088950	99467414	99467634	24	1	0
8	99481599	99481802	VPS13B	ENSG00000132549	ENST00000357162	ENSE00001026838	99481599	99481802	25	0	0	TRUE
8	99501687	99501858	VPS13B	ENSG00000132549	ENST00000357162	ENSE00001026840	99501687	99501858	26	0	1
8	99502836	99502950	VPS13B	ENSG00000132549	ENST00000357162	ENSE00001088949	99502836	99502950	27	1	2
8	99507137	99507203	VPS13B	ENSG00000132549	ENST00000357162	ENSE00001311413	99507137	99507203	28	2	0
8	99511104	99511512	VPS13B	ENSG00000132549	ENST00000357162	ENSE00003478706	99511104	99511512	29	0	1						IPR039782, IPR031645, IPR026854	VPS13B, VPS13_C, VPS13_N	FALSE	FALSE
8	99520899	99521010	VPS13B	ENSG00000132549	ENST00000357162	ENSE00003682621	99520899	99521010	30	1	2						IPR039782, IPR031645, IPR026854	VPS13B, VPS13_C, VPS13_N	FALSE	FALSE
8	99556450	99556653	VPS13B	ENSG00000132549	ENST00000357162	ENSE00003592248	99556450	99556653	31	2	2			TRUE			IPR039782, IPR031645, IPR026854	VPS13B, VPS13_C, VPS13_N	FALSE	FALSE
8	99575658	99575784	VPS13B	ENSG00000132549	ENST00000357162	ENSE00003545138	99575658	99575784	32	2	0						IPR039782, IPR031645, IPR026854	VPS13B, VPS13_C, VPS13_N	FALSE	FALSE
8	99577490	99577633	VPS13B	ENSG00000132549	ENST00000357162	ENSE00003539891	99577490	99577633	33	0	0	TRUE					IPR039782, IPR031645, IPR026854	VPS13B, VPS13_C, VPS13_N	FALSE	FALSE
8	99641811	99642498	VPS13B	ENSG00000132549	ENST00000357162	ENSE00003629753	99641811	99642498	34	0	1						IPR039782, IPR031645, IPR026854	VPS13B, VPS13_C, VPS13_N	FALSE	FALSE
8	99661354	99661491	VPS13B	ENSG00000132549	ENST00000357162	ENSE00003582861	99661354	99661491	35	1	1		TRUE				IPR039782, IPR031645, IPR026854	VPS13B, VPS13_C, VPS13_N	FALSE	FALSE
8	99699525	99699932	VPS13B	ENSG00000132549	ENST00000357162	ENSE00003492557	99699525	99699932	36	1	1		TRUE				IPR039782, IPR031645, IPR026854	VPS13B, VPS13_C, VPS13_N	FALSE	FALSE
8	99717171	99717373	VPS13B	ENSG00000132549	ENST00000357162	ENSE00003503757	99717171	99717373	37	1	0						IPR039782, IPR031645, IPR026854	VPS13B, VPS13_C, VPS13_N	FALSE	FALSE
8	99720345	99720552	VPS13B	ENSG00000132549	ENST00000357162	ENSE00003683705	99720345	99720552	38	0	1						IPR039782, IPR031645, IPR026854	VPS13B, VPS13_C, VPS13_N	FALSE	FALSE
8	99720863	99721047	VPS13B	ENSG00000132549	ENST00000357162	ENSE00003578651	99720863	99721047	39	1	0						IPR039782, IPR031645, IPR026854	VPS13B, VPS13_C, VPS13_N	FALSE	FALSE
8	99766774	99766970	VPS13B	ENSG00000132549	ENST00000357162	ENSE00003626690	99766774	99766970	40	0	2						IPR039782, IPR031645, IPR026854	VPS13B, VPS13_C, VPS13_N	FALSE	FALSE
8	99776775	99776956	VPS13B	ENSG00000132549	ENST00000357162	ENSE00003655794	99776775	99776956	41	2	1						IPR039782, IPR031645, IPR026854	VPS13B, VPS13_C, VPS13_N	FALSE	FALSE
8	99778682	99779031	VPS13B	ENSG00000132549	ENST00000357162	ENSE00003487159	99778682	99779031	42	1	0						IPR039782, IPR031645, IPR026854	VPS13B, VPS13_C, VPS13_N	FALSE	FALSE
8	99784315	99784476	VPS13B	ENSG00000132549	ENST00000357162	ENSE00003552307	99784315	99784476	43	0	0	TRUE					IPR039782, IPR031645, IPR026854	VPS13B, VPS13_C, VPS13_N	FALSE	FALSE
8	99809375	99809530	VPS13B	ENSG00000132549	ENST00000357162	ENSE00003632393	99809375	99809530	44	0	0	TRUE					IPR039782, IPR031645, IPR026854	VPS13B, VPS13_C, VPS13_N	FALSE	FALSE
8	99817540	99817803	VPS13B	ENSG00000132549	ENST00000357162	ENSE00003468271	99817540	99817803	45	0	0	TRUE					IPR039782, IPR031645, IPR026854	VPS13B, VPS13_C, VPS13_N	FALSE	FALSE
8	99818451	99818534	VPS13B	ENSG00000132549	ENST00000357162	ENSE00003592100	99818451	99818534	46	0	0	TRUE					IPR039782, IPR031645, IPR026854	VPS13B, VPS13_C, VPS13_N	FALSE	FALSE
8	99818713	99818888	VPS13B	ENSG00000132549	ENST00000357162	ENSE00003567950	99818713	99818888	47	0	2						IPR039782, IPR031645, IPR026854	VPS13B, VPS13_C, VPS13_N	FALSE	FALSE
8	99819412	99819582	VPS13B	ENSG00000132549	ENST00000357162	ENSE00003558333	99819412	99819582	48	2	2			TRUE			IPR039782, IPR031645, IPR026854	VPS13B, VPS13_C, VPS13_N	FALSE	FALSE
8	99819921	99820122	VPS13B	ENSG00000132549	ENST00000357162	ENSE00003661009	99819921	99820122	49	2	0						IPR039782, IPR031645, IPR026854	VPS13B, VPS13_C, VPS13_N	FALSE	FALSE
8	99821294	99821482	VPS13B	ENSG00000132549	ENST00000357162	ENSE00003508271	99821294	99821482	50	0	0	TRUE					IPR039782, IPR031645, IPR026854	VPS13B, VPS13_C, VPS13_N	FALSE	FALSE
8	99823832	99823978	VPS13B	ENSG00000132549	ENST00000357162	ENSE00003626050	99823832	99823978	51	0	0	TRUE					IPR039782, IPR031645, IPR026854	VPS13B, VPS13_C, VPS13_N	FALSE	FALSE
8	99832369	99832652	VPS13B	ENSG00000132549	ENST00000357162	ENSE00003460860	99832369	99832652	52	0	2						IPR039782, IPR031645, IPR026854	VPS13B, VPS13_C, VPS13_N	FALSE	FALSE
8	99835197	99835324	VPS13B	ENSG00000132549	ENST00000357162	ENSE00003550681	99835197	99835324	53	2	1						IPR039782, IPR031645, IPR026854	VPS13B, VPS13_C, VPS13_N	FALSE	FALSE
8	99835539	99835738	VPS13B	ENSG00000132549	ENST00000357162	ENSE00003464966	99835539	99835738	54	1	0						IPR039782, IPR031645, IPR026854	VPS13B, VPS13_C, VPS13_N	FALSE	FALSE
8	99848776	99848894	VPS13B	ENSG00000132549	ENST00000357162	ENSE00003642686	99848776	99848894	55	0	2						IPR039782, IPR031645, IPR026854	VPS13B, VPS13_C, VPS13_N	FALSE	FALSE
8	99853451	99854256	VPS13B	ENSG00000132549	ENST00000357162	ENSE00003612069	99853451	99854256	56	2	1						IPR039782, IPR031645, IPR026854	VPS13B, VPS13_C, VPS13_N	FALSE	FALSE
8	99859304	99859480	VPS13B	ENSG00000132549	ENST00000357162	ENSE00003674714	99859304	99859480	57	1	1		TRUE				IPR039782, IPR031645, IPR026854	VPS13B, VPS13_C, VPS13_N	FALSE	FALSE
8	99861776	99861946	VPS13B	ENSG00000132549	ENST00000357162	ENSE00003478599	99861776	99861946	58	1	1		TRUE				IPR039782, IPR031645, IPR026854	VPS13B, VPS13_C, VPS13_N	FALSE	FALSE
8	99868289	99868465	VPS13B	ENSG00000132549	ENST00000357162	ENSE00003504944	99868289	99868465	59	1	1		TRUE				IPR039782, IPR031645, IPR026854	VPS13B, VPS13_C, VPS13_N	FALSE	FALSE
8	99870785	99870887	VPS13B	ENSG00000132549	ENST00000357162	ENSE00003605574	99870785	99870887	60	1	2						IPR039782, IPR031645, IPR026854	VPS13B, VPS13_C, VPS13_N	FALSE	FALSE
8	99871448	99871697	VPS13B	ENSG00000132549	ENST00000357162	ENSE00003563999	99871448	99871697	61	2	0						IPR039782, IPR031645, IPR026854	VPS13B, VPS13_C, VPS13_N	FALSE	FALSE
8	99875418	99875666	VPS13B	ENSG00000132549	ENST00000357162	ENSE00003528394	99875418	99877580	62	0	-1						IPR039782, IPR031645, IPR026854	VPS13B, VPS13_C, VPS13_N	FALSE	FALSE
8	99507770	99507911	VPS13B	ENSG00000132549	ENST00000358544	ENSE00003655790	99507770	99507911	28	2	0						IPR039782, IPR031645, IPR026854	VPS13B, VPS13_C, VPS13_N	FALSE	FALSE
8			VPS13B	ENSG00000132549	ENST00000441350	ENSE00002116985	99013274	99013347	1	-1	-1						IPR039782	VPS13B	FALSE	FALSE
8	99121177	99121487	VPS13B	ENSG00000132549	ENST00000441350	ENSE00001734241	99121177	99121762	8	1	-1						IPR039782	VPS13B	FALSE	FALSE
8	99507770	99507829	VPS13B	ENSG00000132549	ENST00000496144	ENSE00003523540	99507770	99507911	29	0	-1
8			VPS13B	ENSG00000132549	ENST00000496144	ENSE00003622000	99511104	99511512	30	-1	-1				TRUE
8			VPS13B	ENSG00000132549	ENST00000496144	ENSE00003505581	99520899	99521010	31	-1	-1				TRUE
8			VPS13B	ENSG00000132549	ENST00000496144	ENSE00003553240	99556450	99556653	32	-1	-1				TRUE
8			VPS13B	ENSG00000132549	ENST00000496144	ENSE00003468961	99575658	99575784	33	-1	-1				TRUE
8			VPS13B	ENSG00000132549	ENST00000496144	ENSE00001850143	99577490	99577785	34	-1	-1
8	100105897	100105921	RGS22	ENSG00000132554	ENST00000360863	ENSE00003847541	100105897	100106049	1	-1	1						IPR042651, IPR036305	Rgs22, RGS_sf	FALSE	FALSE
8	100105374	100105402	RGS22	ENSG00000132554	ENST00000360863	ENSE00003606273	100105374	100105402	2	1	0						IPR042651, IPR036305	Rgs22, RGS_sf	FALSE	FALSE
8	100093447	100093509	RGS22	ENSG00000132554	ENST00000360863	ENSE00003535680	100093447	100093509	3	0	0	TRUE					IPR042651, IPR036305	Rgs22, RGS_sf	FALSE	FALSE
8	100080134	100080355	RGS22	ENSG00000132554	ENST00000360863	ENSE00003471738	100080134	100080355	4	0	0	TRUE					IPR042651, IPR036305	Rgs22, RGS_sf	FALSE	FALSE
8	100072145	100072230	RGS22	ENSG00000132554	ENST00000360863	ENSE00003535570	100072145	100072230	5	0	2						IPR042651, IPR036305	Rgs22, RGS_sf	FALSE	FALSE
8	100071369	100071537	RGS22	ENSG00000132554	ENST00000360863	ENSE00003489114	100071369	100071537	6	2	0						IPR042651, IPR036305	Rgs22, RGS_sf	FALSE	FALSE
8	100066167	100066296	RGS22	ENSG00000132554	ENST00000360863	ENSE00003665617	100066167	100066296	7	0	1						IPR042651, IPR036305	Rgs22, RGS_sf	FALSE	FALSE
8	100063416	100064043	RGS22	ENSG00000132554	ENST00000360863	ENSE00003619279	100063416	100064043	8	1	2						IPR042651, IPR036305	Rgs22, RGS_sf	FALSE	FALSE
8	100062591	100062752	RGS22	ENSG00000132554	ENST00000360863	ENSE00003688353	100062591	100062752	9	2	2			TRUE			IPR042651, IPR036305	Rgs22, RGS_sf	FALSE	FALSE
8	100052802	100052976	RGS22	ENSG00000132554	ENST00000360863	ENSE00003495446	100052802	100052976	10	2	0						IPR042651, IPR036305	Rgs22, RGS_sf	FALSE	FALSE
8	100047463	100047596	RGS22	ENSG00000132554	ENST00000360863	ENSE00003534696	100047463	100047596	11	0	2						IPR042651, IPR036305	Rgs22, RGS_sf	FALSE	FALSE
8	100041802	100041916	RGS22	ENSG00000132554	ENST00000360863	ENSE00003479204	100041802	100041916	12	2	0						IPR042651, IPR036305	Rgs22, RGS_sf	FALSE	FALSE
8	100039962	100040087	RGS22	ENSG00000132554	ENST00000360863	ENSE00003625956	100039962	100040087	13	0	0	TRUE					IPR042651, IPR036305	Rgs22, RGS_sf	FALSE	FALSE
8	100038931	100039032	RGS22	ENSG00000132554	ENST00000360863	ENSE00003595872	100038931	100039032	14	0	0	TRUE					IPR042651, IPR036305	Rgs22, RGS_sf	FALSE	FALSE
8	100008375	100008569	RGS22	ENSG00000132554	ENST00000360863	ENSE00003565603	100008375	100008569	15	0	0	TRUE					IPR042651, IPR036305	Rgs22, RGS_sf	FALSE	FALSE
8	100006017	100006109	RGS22	ENSG00000132554	ENST00000360863	ENSE00003589954	100006017	100006109	16	0	0	TRUE					IPR042651, IPR036305	Rgs22, RGS_sf	FALSE	FALSE
8	100003926	100004098	RGS22	ENSG00000132554	ENST00000360863	ENSE00003635591	100003926	100004098	17	0	2						IPR042651, IPR036305	Rgs22, RGS_sf	FALSE	FALSE
8	100002202	100002364	RGS22	ENSG00000132554	ENST00000360863	ENSE00003646337	100002202	100002364	18	2	0						IPR042651, IPR036305	Rgs22, RGS_sf	FALSE	FALSE
8	99999262	99999420	RGS22	ENSG00000132554	ENST00000360863	ENSE00003513327	99999262	99999420	19	0	0	TRUE					IPR042651, IPR036305	Rgs22, RGS_sf	FALSE	FALSE
8	99996462	99996530	RGS22	ENSG00000132554	ENST00000360863	ENSE00003545460	99996462	99996530	20	0	0	TRUE					IPR042651, IPR036305	Rgs22, RGS_sf	FALSE	FALSE
8	99987458	99987619	RGS22	ENSG00000132554	ENST00000360863	ENSE00003474256	99987458	99987619	21	0	0	TRUE					IPR042651, IPR036305	Rgs22, RGS_sf	FALSE	FALSE
8	99981937	99982116	RGS22	ENSG00000132554	ENST00000360863	ENSE00003531740	99981937	99982116	22	0	0	TRUE					IPR042651, IPR036305	Rgs22, RGS_sf	FALSE	FALSE
8	99977917	99978075	RGS22	ENSG00000132554	ENST00000360863	ENSE00003460768	99977917	99978075	23	0	0	TRUE					IPR042651, IPR036305	Rgs22, RGS_sf	FALSE	FALSE
8	99965335	99965430	RGS22	ENSG00000132554	ENST00000360863	ENSE00003517613	99965335	99965430	24	0	0	TRUE					IPR042651, IPR036305	Rgs22, RGS_sf	FALSE	FALSE
8	99962885	99962978	RGS22	ENSG00000132554	ENST00000360863	ENSE00003549703	99962885	99962978	25	0	1						IPR042651, IPR036305	Rgs22, RGS_sf	FALSE	FALSE
8	99962687	99962767	RGS22	ENSG00000132554	ENST00000360863	ENSE00003575522	99962687	99962767	26	1	1		TRUE				IPR042651, IPR036305	Rgs22, RGS_sf	FALSE	FALSE
8	99962439	99962443	RGS22	ENSG00000132554	ENST00000360863	ENSE00003668565	99962394	99962443	27	1	-1						IPR042651, IPR036305	Rgs22, RGS_sf	FALSE	FALSE
8			RGS22	ENSG00000132554	ENST00000360863	ENSE00002135520	99960936	99961196	28	-1	-1						IPR042651, IPR036305	Rgs22, RGS_sf	FALSE	FALSE
8	100125751	100125798	RGS22	ENSG00000132554	ENST00000517828	ENSE00002094477	100125751	100125798	1	0	0						IPR042651, IPR036305	Rgs22, RGS_sf	FALSE	FALSE
8	99999347	99999420	RGS22	ENSG00000132554	ENST00000517828	ENSE00002096385	99999347	99999420	7	0	2						IPR042651, IPR036305	Rgs22, RGS_sf	FALSE	FALSE
8	99977917	99978051	RGS22	ENSG00000132554	ENST00000517843	ENSE00002120431	99977917	99978051	1	0	0
8	99961186	99961196	RGS22	ENSG00000132554	ENST00000517843	ENSE00002134564	99961066	99961196	4	1	-1
8			RGS22	ENSG00000132554	ENST00000519092	ENSE00002122310	100105374	100105624	1	-1	-1				TRUE
8	100080134	100080184	RGS22	ENSG00000132554	ENST00000519092	ENSE00003536303	100080134	100080355	3	-1	0						IPR042651, IPR036305	Rgs22, RGS_sf	FALSE	FALSE
8	100071410	100071537	RGS22	ENSG00000132554	ENST00000519092	ENSE00002102738	100071410	100071537	5	2	1
8			RGS22	ENSG00000132554	ENST00000519408	ENSE00002097327	100106263	100106317	1	-1	-1
8			RGS22	ENSG00000132554	ENST00000519408	ENSE00003608264	100105374	100105402	2	-1	-1
8	100071429	100071537	RGS22	ENSG00000132554	ENST00000519408	ENSE00002132628	100071429	100071537	6	2	0
8	100105897	100105921	RGS22	ENSG00000132554	ENST00000519725	ENSE00003516141	100105897	100106000	1	-1	1
8	100054423	100054423	RGS22	ENSG00000132554	ENST00000519725	ENSE00002115632	100054334	100054423	10	2	-1
8			RGS22	ENSG00000132554	ENST00000519725	ENSE00003462719	100052802	100052976	11	-1	-1				TRUE
8			RGS22	ENSG00000132554	ENST00000519725	ENSE00003524238	100047463	100047596	12	-1	-1				TRUE
8			RGS22	ENSG00000132554	ENST00000519725	ENSE00003568859	100041802	100041916	13	-1	-1				TRUE
8			RGS22	ENSG00000132554	ENST00000519725	ENSE00003494140	100039962	100040087	14	-1	-1				TRUE
8			RGS22	ENSG00000132554	ENST00000519725	ENSE00003606458	100038931	100039032	15	-1	-1				TRUE
8			RGS22	ENSG00000132554	ENST00000519725	ENSE00002109954	100008497	100008569	16	-1	-1
8	100131132	100131164	RGS22	ENSG00000132554	ENST00000520117	ENSE00002111904	100131132	100131268	1	-1	0
8	100066239	100066296	RGS22	ENSG00000132554	ENST00000520117	ENSE00002115698	100066239	100066296	5	0	1
8			RGS22	ENSG00000132554	ENST00000523287	ENSE00002110694	100105374	100105619	1	-1	-1						IPR042651, IPR036305	Rgs22, RGS_sf	FALSE	FALSE
8			RGS22	ENSG00000132554	ENST00000523287	ENSE00003676096	100093447	100093509	2	-1	-1				TRUE		IPR042651, IPR036305	Rgs22, RGS_sf	FALSE	FALSE
8			RGS22	ENSG00000132554	ENST00000523287	ENSE00002139805	100091878	100091987	3	-1	-1				TRUE		IPR042651, IPR036305	Rgs22, RGS_sf	FALSE	FALSE
8			RGS22	ENSG00000132554	ENST00000523287	ENSE00001406638	99961051	99961196	26	-1	-1						IPR042651, IPR036305	Rgs22, RGS_sf	FALSE	FALSE
8	100105897	100105921	RGS22	ENSG00000132554	ENST00000523437	ENSE00002091153	100105897	100105962	1	-1	1						IPR042651, IPR036305	Rgs22, RGS_sf	FALSE	FALSE
8	100071405	100071537	RGS22	ENSG00000132554	ENST00000523437	ENSE00002096858	100071405	100071537	6	2	0						IPR042651, IPR036305	Rgs22, RGS_sf	FALSE	FALSE
8			RGS22	ENSG00000132554	ENST00000523437	ENSE00002099602	99961067	99961196	28	-1	-1						IPR042651, IPR036305	Rgs22, RGS_sf	FALSE	FALSE
8	100105897	100105921	RGS22	ENSG00000132554	ENST00000617334	ENSE00002278866	100105897	100106116	1	-1	1						IPR042651, IPR036305	Rgs22, RGS_sf	FALSE	FALSE
8	100003138	100003139	RGS22	ENSG00000132554	ENST00000617334	ENSE00003726822	100003138	100003139	18	2	1						IPR042651, IPR036305	Rgs22, RGS_sf	FALSE	FALSE
8	100002321	100002361	RGS22	ENSG00000132554	ENST00000617334	ENSE00003741914	100002321	100002361	19	1	0						IPR042651, IPR036305	Rgs22, RGS_sf	FALSE	FALSE
8	100002202	100002318	RGS22	ENSG00000132554	ENST00000617334	ENSE00003716579	100002202	100002318	20	0	0						IPR042651, IPR036305	Rgs22, RGS_sf	FALSE	FALSE
8			RGS22	ENSG00000132554	ENST00000617334	ENSE00003736488	99960940	99961196	30	-1	-1						IPR042651, IPR036305	Rgs22, RGS_sf	FALSE	FALSE
8			MATN2	ENSG00000132561	ENST00000254898	ENSE00001224755	97869064	97869287	1	-1	-1				TRUE		IPR036465, IPR036337, IPR030747, IPR026823, IPR019466, IPR009030, IPR002035, IPR001881, IPR000742	vWFA_dom_sf, Matrilin_cc_sf, Matrilin-2, cEGF, Matrilin_coiled-coil_trimer, Growth_fac_rcpt_cys_sf, VWF_A, EGF-like_Ca-bd_dom, EGF-like_dom	TRUE	FALSE
8	97888101	97888242	MATN2	ENSG00000132561	ENST00000254898	ENSE00003555715	97888075	97888242	2	-1	1						IPR036465, IPR036337, IPR030747, IPR026823, IPR019466, IPR009030, IPR002035, IPR001881, IPR000742	vWFA_dom_sf, Matrilin_cc_sf, Matrilin-2, cEGF, Matrilin_coiled-coil_trimer, Growth_fac_rcpt_cys_sf, VWF_A, EGF-like_Ca-bd_dom, EGF-like_dom	TRUE	FALSE
8	97930953	97931522	MATN2	ENSG00000132561	ENST00000254898	ENSE00003639014	97930953	97931522	3	1	1		TRUE				IPR036465, IPR036337, IPR030747, IPR026823, IPR019466, IPR009030, IPR002035, IPR001881, IPR000742	vWFA_dom_sf, Matrilin_cc_sf, Matrilin-2, cEGF, Matrilin_coiled-coil_trimer, Growth_fac_rcpt_cys_sf, VWF_A, EGF-like_Ca-bd_dom, EGF-like_dom	TRUE	FALSE
8	97941777	97941899	MATN2	ENSG00000132561	ENST00000254898	ENSE00003600638	97941777	97941899	4	1	1		TRUE				IPR036465, IPR036337, IPR030747, IPR026823, IPR019466, IPR009030, IPR002035, IPR001881, IPR000742	vWFA_dom_sf, Matrilin_cc_sf, Matrilin-2, cEGF, Matrilin_coiled-coil_trimer, Growth_fac_rcpt_cys_sf, VWF_A, EGF-like_Ca-bd_dom, EGF-like_dom	TRUE	FALSE
8	97961408	97961530	MATN2	ENSG00000132561	ENST00000254898	ENSE00003517284	97961408	97961530	5	1	1		TRUE				IPR036465, IPR036337, IPR030747, IPR026823, IPR019466, IPR009030, IPR002035, IPR001881, IPR000742	vWFA_dom_sf, Matrilin_cc_sf, Matrilin-2, cEGF, Matrilin_coiled-coil_trimer, Growth_fac_rcpt_cys_sf, VWF_A, EGF-like_Ca-bd_dom, EGF-like_dom	TRUE	FALSE
8	97978886	97979008	MATN2	ENSG00000132561	ENST00000254898	ENSE00003538104	97978886	97979008	6	1	1		TRUE				IPR036465, IPR036337, IPR030747, IPR026823, IPR019466, IPR009030, IPR002035, IPR001881, IPR000742	vWFA_dom_sf, Matrilin_cc_sf, Matrilin-2, cEGF, Matrilin_coiled-coil_trimer, Growth_fac_rcpt_cys_sf, VWF_A, EGF-like_Ca-bd_dom, EGF-like_dom	TRUE	FALSE
8	97994480	97994602	MATN2	ENSG00000132561	ENST00000254898	ENSE00003604040	97994480	97994602	7	1	1		TRUE				IPR036465, IPR036337, IPR030747, IPR026823, IPR019466, IPR009030, IPR002035, IPR001881, IPR000742	vWFA_dom_sf, Matrilin_cc_sf, Matrilin-2, cEGF, Matrilin_coiled-coil_trimer, Growth_fac_rcpt_cys_sf, VWF_A, EGF-like_Ca-bd_dom, EGF-like_dom	TRUE	FALSE
8	98003661	98003783	MATN2	ENSG00000132561	ENST00000254898	ENSE00003895464	98003661	98003783	8	1	1		TRUE				IPR036465, IPR036337, IPR030747, IPR026823, IPR019466, IPR009030, IPR002035, IPR001881, IPR000742	vWFA_dom_sf, Matrilin_cc_sf, Matrilin-2, cEGF, Matrilin_coiled-coil_trimer, Growth_fac_rcpt_cys_sf, VWF_A, EGF-like_Ca-bd_dom, EGF-like_dom	TRUE	FALSE
8	98007105	98007227	MATN2	ENSG00000132561	ENST00000254898	ENSE00003893210	98007105	98007227	9	1	1		TRUE				IPR036465, IPR036337, IPR030747, IPR026823, IPR019466, IPR009030, IPR002035, IPR001881, IPR000742	vWFA_dom_sf, Matrilin_cc_sf, Matrilin-2, cEGF, Matrilin_coiled-coil_trimer, Growth_fac_rcpt_cys_sf, VWF_A, EGF-like_Ca-bd_dom, EGF-like_dom	TRUE	FALSE
8	98007479	98007601	MATN2	ENSG00000132561	ENST00000254898	ENSE00003890790	98007479	98007601	10	1	1		TRUE				IPR036465, IPR036337, IPR030747, IPR026823, IPR019466, IPR009030, IPR002035, IPR001881, IPR000742	vWFA_dom_sf, Matrilin_cc_sf, Matrilin-2, cEGF, Matrilin_coiled-coil_trimer, Growth_fac_rcpt_cys_sf, VWF_A, EGF-like_Ca-bd_dom, EGF-like_dom	TRUE	FALSE
8	98016540	98016662	MATN2	ENSG00000132561	ENST00000254898	ENSE00003892369	98016540	98016662	11	1	1		TRUE				IPR036465, IPR036337, IPR030747, IPR026823, IPR019466, IPR009030, IPR002035, IPR001881, IPR000742	vWFA_dom_sf, Matrilin_cc_sf, Matrilin-2, cEGF, Matrilin_coiled-coil_trimer, Growth_fac_rcpt_cys_sf, VWF_A, EGF-like_Ca-bd_dom, EGF-like_dom	TRUE	FALSE
8	98017994	98018116	MATN2	ENSG00000132561	ENST00000254898	ENSE00003892198	98017994	98018116	12	1	1		TRUE				IPR036465, IPR036337, IPR030747, IPR026823, IPR019466, IPR009030, IPR002035, IPR001881, IPR000742	vWFA_dom_sf, Matrilin_cc_sf, Matrilin-2, cEGF, Matrilin_coiled-coil_trimer, Growth_fac_rcpt_cys_sf, VWF_A, EGF-like_Ca-bd_dom, EGF-like_dom	TRUE	FALSE
8	98021205	98021327	MATN2	ENSG00000132561	ENST00000254898	ENSE00003891208	98021205	98021327	13	1	1		TRUE				IPR036465, IPR036337, IPR030747, IPR026823, IPR019466, IPR009030, IPR002035, IPR001881, IPR000742	vWFA_dom_sf, Matrilin_cc_sf, Matrilin-2, cEGF, Matrilin_coiled-coil_trimer, Growth_fac_rcpt_cys_sf, VWF_A, EGF-like_Ca-bd_dom, EGF-like_dom	TRUE	FALSE
8	98027416	98027829	MATN2	ENSG00000132561	ENST00000254898	ENSE00003895286	98027416	98027829	14	1	1		TRUE				IPR036465, IPR036337, IPR030747, IPR026823, IPR019466, IPR009030, IPR002035, IPR001881, IPR000742	vWFA_dom_sf, Matrilin_cc_sf, Matrilin-2, cEGF, Matrilin_coiled-coil_trimer, Growth_fac_rcpt_cys_sf, VWF_A, EGF-like_Ca-bd_dom, EGF-like_dom	TRUE	FALSE
8	98030462	98030614	MATN2	ENSG00000132561	ENST00000254898	ENSE00003483221	98030462	98030614	15	1	1		TRUE				IPR036465, IPR036337, IPR030747, IPR026823, IPR019466, IPR009030, IPR002035, IPR001881, IPR000742	vWFA_dom_sf, Matrilin_cc_sf, Matrilin-2, cEGF, Matrilin_coiled-coil_trimer, Growth_fac_rcpt_cys_sf, VWF_A, EGF-like_Ca-bd_dom, EGF-like_dom	TRUE	FALSE
8	98032246	98032317	MATN2	ENSG00000132561	ENST00000254898	ENSE00003660840	98032246	98032317	16	1	1		TRUE				IPR036465, IPR036337, IPR030747, IPR026823, IPR019466, IPR009030, IPR002035, IPR001881, IPR000742	vWFA_dom_sf, Matrilin_cc_sf, Matrilin-2, cEGF, Matrilin_coiled-coil_trimer, Growth_fac_rcpt_cys_sf, VWF_A, EGF-like_Ca-bd_dom, EGF-like_dom	TRUE	FALSE
8	98033042	98033176	MATN2	ENSG00000132561	ENST00000254898	ENSE00003606285	98033042	98033176	17	1	1		TRUE				IPR036465, IPR036337, IPR030747, IPR026823, IPR019466, IPR009030, IPR002035, IPR001881, IPR000742	vWFA_dom_sf, Matrilin_cc_sf, Matrilin-2, cEGF, Matrilin_coiled-coil_trimer, Growth_fac_rcpt_cys_sf, VWF_A, EGF-like_Ca-bd_dom, EGF-like_dom	TRUE	FALSE
8	98033561	98033659	MATN2	ENSG00000132561	ENST00000254898	ENSE00003505704	98033561	98033659	18	1	1		TRUE				IPR036465, IPR036337, IPR030747, IPR026823, IPR019466, IPR009030, IPR002035, IPR001881, IPR000742	vWFA_dom_sf, Matrilin_cc_sf, Matrilin-2, cEGF, Matrilin_coiled-coil_trimer, Growth_fac_rcpt_cys_sf, VWF_A, EGF-like_Ca-bd_dom, EGF-like_dom	TRUE	FALSE
8	98035657	98035712	MATN2	ENSG00000132561	ENST00000254898	ENSE00001795904	98035657	98036724	19	1	-1						IPR036465, IPR036337, IPR030747, IPR026823, IPR019466, IPR009030, IPR002035, IPR001881, IPR000742	vWFA_dom_sf, Matrilin_cc_sf, Matrilin-2, cEGF, Matrilin_coiled-coil_trimer, Growth_fac_rcpt_cys_sf, VWF_A, EGF-like_Ca-bd_dom, EGF-like_dom	TRUE	FALSE
8	98016544	98016662	MATN2	ENSG00000132561	ENST00000517321	ENSE00002103526	98016544	98016662	1	2	1						IPR036465, IPR030747, IPR002035, IPR001881, IPR000742	vWFA_dom_sf, Matrilin-2, VWF_A, EGF-like_Ca-bd_dom, EGF-like_dom	FALSE	FALSE
8	98027416	98027721	MATN2	ENSG00000132561	ENST00000517321	ENSE00002112231	98027416	98027721	3	1	1						IPR036465, IPR030747, IPR002035, IPR001881, IPR000742	vWFA_dom_sf, Matrilin-2, VWF_A, EGF-like_Ca-bd_dom, EGF-like_dom	FALSE	FALSE
8	97931341	97931522	MATN2	ENSG00000132561	ENST00000518154	ENSE00002109326	97931341	97931522	1	2	1						IPR036465, IPR036337, IPR030747, IPR026823, IPR019466, IPR009030, IPR002035, IPR001881, IPR000742	vWFA_dom_sf, Matrilin_cc_sf, Matrilin-2, cEGF, Matrilin_coiled-coil_trimer, Growth_fac_rcpt_cys_sf, VWF_A, EGF-like_Ca-bd_dom, EGF-like_dom	TRUE	FALSE
8	98033099	98033176	MATN2	ENSG00000132561	ENST00000518154	ENSE00003689851	98033099	98033176	14	1	1		TRUE				IPR036465, IPR036337, IPR030747, IPR026823, IPR019466, IPR009030, IPR002035, IPR001881, IPR000742	vWFA_dom_sf, Matrilin_cc_sf, Matrilin-2, cEGF, Matrilin_coiled-coil_trimer, Growth_fac_rcpt_cys_sf, VWF_A, EGF-like_Ca-bd_dom, EGF-like_dom	TRUE	FALSE
8	98035657	98035712	MATN2	ENSG00000132561	ENST00000518154	ENSE00002123769	98035657	98036214	16	1	-1						IPR036465, IPR036337, IPR026823, IPR019466, IPR009030, IPR002035, IPR001881, IPR000742	vWFA_dom_sf, Matrilin_cc_sf, cEGF, Matrilin_coiled-coil_trimer, Growth_fac_rcpt_cys_sf, VWF_A, EGF-like_Ca-bd_dom, EGF-like_dom	TRUE	FALSE
8			MATN2	ENSG00000132561	ENST00000519585	ENSE00002105983	97950739	97950975	1	-1	-1				TRUE		IPR009030, IPR001881, IPR000742	Growth_fac_rcpt_cys_sf, EGF-like_Ca-bd_dom, EGF-like_dom	FALSE	FALSE
8	97961425	97961530	MATN2	ENSG00000132561	ENST00000519585	ENSE00003673490	97961408	97961530	2	-1	1						IPR036465, IPR036337, IPR026823, IPR019466, IPR009030, IPR002035, IPR001881, IPR000742	vWFA_dom_sf, Matrilin_cc_sf, cEGF, Matrilin_coiled-coil_trimer, Growth_fac_rcpt_cys_sf, VWF_A, EGF-like_Ca-bd_dom, EGF-like_dom	TRUE	FALSE
8	97994480	97994596	MATN2	ENSG00000132561	ENST00000519585	ENSE00002140105	97994480	97994596	4	1	1						IPR009030, IPR001881, IPR000742	Growth_fac_rcpt_cys_sf, EGF-like_Ca-bd_dom, EGF-like_dom	FALSE	FALSE
8	97888101	97888242	MATN2	ENSG00000132561	ENST00000520016	ENSE00002120644	97887977	97888242	1	-1	1						IPR036465, IPR036337, IPR030747, IPR026823, IPR019466, IPR009030, IPR002035, IPR001881, IPR000742	vWFA_dom_sf, Matrilin_cc_sf, Matrilin-2, cEGF, Matrilin_coiled-coil_trimer, Growth_fac_rcpt_cys_sf, VWF_A, EGF-like_Ca-bd_dom, EGF-like_dom	TRUE	FALSE
8	98035657	98035712	MATN2	ENSG00000132561	ENST00000520016	ENSE00002139400	98035657	98036212	18	1	-1						IPR036465, IPR036337, IPR030747, IPR026823, IPR019466, IPR009030, IPR002035, IPR001881, IPR000742	vWFA_dom_sf, Matrilin_cc_sf, Matrilin-2, cEGF, Matrilin_coiled-coil_trimer, Growth_fac_rcpt_cys_sf, VWF_A, EGF-like_Ca-bd_dom, EGF-like_dom	TRUE	FALSE
8	97931425	97931522	MATN2	ENSG00000132561	ENST00000521041	ENSE00002098182	97931425	97931522	1	2	1						IPR009030, IPR001881, IPR000742	Growth_fac_rcpt_cys_sf, EGF-like_Ca-bd_dom, EGF-like_dom	FALSE	FALSE
8	98003661	98003734	MATN2	ENSG00000132561	ENST00000521041	ENSE00002093239	98003661	98003734	5	1	0						IPR009030, IPR001881, IPR000742	Growth_fac_rcpt_cys_sf, EGF-like_Ca-bd_dom, EGF-like_dom	FALSE	FALSE
8			MATN2	ENSG00000132561	ENST00000521689	ENSE00002120530	97868840	97869287	1	-1	-1						IPR036465, IPR036337, IPR030747, IPR026823, IPR019466, IPR009030, IPR002035, IPR001881, IPR000742	vWFA_dom_sf, Matrilin_cc_sf, Matrilin-2, cEGF, Matrilin_coiled-coil_trimer, Growth_fac_rcpt_cys_sf, VWF_A, EGF-like_Ca-bd_dom, EGF-like_dom	TRUE	FALSE
8	98035657	98035712	MATN2	ENSG00000132561	ENST00000521689	ENSE00002122130	98035657	98035978	19	1	-1						IPR036465, IPR036337, IPR030747, IPR026823, IPR019466, IPR009030, IPR002035, IPR001881, IPR000742	vWFA_dom_sf, Matrilin_cc_sf, Matrilin-2, cEGF, Matrilin_coiled-coil_trimer, Growth_fac_rcpt_cys_sf, VWF_A, EGF-like_Ca-bd_dom, EGF-like_dom	TRUE	FALSE
8	98017994	98018120	MATN2	ENSG00000132561	ENST00000521952	ENSE00002098356	98017994	98018120	3	1	2
8	98021210	98021303	MATN2	ENSG00000132561	ENST00000521952	ENSE00002107224	98021210	98021327	4	2	-1
8			MATN2	ENSG00000132561	ENST00000521952	ENSE00003510055	98030462	98030614	5	-1	-1				TRUE
8			MATN2	ENSG00000132561	ENST00000521952	ENSE00003549803	98032246	98032317	6	-1	-1				TRUE
8			MATN2	ENSG00000132561	ENST00000521952	ENSE00003546100	98033042	98033176	7	-1	-1				TRUE
8			MATN2	ENSG00000132561	ENST00000521952	ENSE00003620668	98033561	98033659	8	-1	-1				TRUE
8			MATN2	ENSG00000132561	ENST00000521952	ENSE00002136839	98035657	98035703	9	-1	-1
8			MATN2	ENSG00000132561	ENST00000522025	ENSE00002137885	97869154	97869246	1	-1	-1				TRUE		IPR036465, IPR036337, IPR026823, IPR019466, IPR009030, IPR002035, IPR001881, IPR000742	vWFA_dom_sf, Matrilin_cc_sf, cEGF, Matrilin_coiled-coil_trimer, Growth_fac_rcpt_cys_sf, VWF_A, EGF-like_Ca-bd_dom, EGF-like_dom	TRUE	FALSE
8			MATN2	ENSG00000132561	ENST00000522025	ENSE00003267745	97930538	97930540	2	-1	-1				TRUE		IPR036465, IPR036337, IPR026823, IPR019466, IPR009030, IPR002035, IPR001881, IPR000742	vWFA_dom_sf, Matrilin_cc_sf, cEGF, Matrilin_coiled-coil_trimer, Growth_fac_rcpt_cys_sf, VWF_A, EGF-like_Ca-bd_dom, EGF-like_dom	TRUE	FALSE
8			MATN2	ENSG00000132561	ENST00000522025	ENSE00002093915	97941803	97941899	3	-1	-1						IPR036465, IPR036337, IPR026823, IPR019466, IPR009030, IPR002035, IPR001881, IPR000742	vWFA_dom_sf, Matrilin_cc_sf, cEGF, Matrilin_coiled-coil_trimer, Growth_fac_rcpt_cys_sf, VWF_A, EGF-like_Ca-bd_dom, EGF-like_dom	TRUE	FALSE
8	97961482	97961530	MATN2	ENSG00000132561	ENST00000522270	ENSE00002099148	97961482	97961530	1	0	1						IPR026823, IPR009030, IPR001881, IPR000742	cEGF, Growth_fac_rcpt_cys_sf, EGF-like_Ca-bd_dom, EGF-like_dom	FALSE	FALSE
8	98003640	98003783	MATN2	ENSG00000132561	ENST00000522270	ENSE00002115510	98003640	98003783	4	1	1		TRUE				IPR026823, IPR009030, IPR001881, IPR000742	cEGF, Growth_fac_rcpt_cys_sf, EGF-like_Ca-bd_dom, EGF-like_dom	FALSE	FALSE
8	98007479	98007502	MATN2	ENSG00000132561	ENST00000522270	ENSE00002115746	98007479	98007502	6	1	1						IPR026823, IPR009030, IPR001881, IPR000742	cEGF, Growth_fac_rcpt_cys_sf, EGF-like_Ca-bd_dom, EGF-like_dom	FALSE	FALSE
8			MATN2	ENSG00000132561	ENST00000524308	ENSE00002132217	97869111	97869287	1	-1	-1						IPR036465, IPR036337, IPR030747, IPR026823, IPR019466, IPR009030, IPR002035, IPR001881, IPR000742	vWFA_dom_sf, Matrilin_cc_sf, Matrilin-2, cEGF, Matrilin_coiled-coil_trimer, Growth_fac_rcpt_cys_sf, VWF_A, EGF-like_Ca-bd_dom, EGF-like_dom	TRUE	FALSE
8	98035657	98035712	MATN2	ENSG00000132561	ENST00000524308	ENSE00002097002	98035657	98036210	18	1	-1						IPR036465, IPR036337, IPR030747, IPR026823, IPR019466, IPR009030, IPR002035, IPR001881, IPR000742	vWFA_dom_sf, Matrilin_cc_sf, Matrilin-2, cEGF, Matrilin_coiled-coil_trimer, Growth_fac_rcpt_cys_sf, VWF_A, EGF-like_Ca-bd_dom, EGF-like_dom	TRUE	FALSE
8			IMPA1	ENSG00000133731	ENST00000256108	ENSE00002126032	81686252	81686325	1	-1	-1				TRUE		IPR033942, IPR020583, IPR020552, IPR020550	IMPase, Inositol_monoP_metal-BS, Inositol_monoPase_Li-sen, Inositol_monophosphatase_CS	FALSE	FALSE
8	81681498	81681560	IMPA1	ENSG00000133731	ENST00000256108	ENSE00003593695	81681498	81681584	2	-1	0						IPR033942, IPR020583, IPR020552, IPR020550	IMPase, Inositol_monoP_metal-BS, Inositol_monoPase_Li-sen, Inositol_monophosphatase_CS	FALSE	FALSE
8	81680650	81680783	IMPA1	ENSG00000133731	ENST00000256108	ENSE00000909941	81680650	81680783	3	0	2						IPR033942, IPR020583, IPR020552, IPR020550	IMPase, Inositol_monoP_metal-BS, Inositol_monoPase_Li-sen, Inositol_monophosphatase_CS	FALSE	FALSE
8	81679126	81679230	IMPA1	ENSG00000133731	ENST00000256108	ENSE00003663619	81679126	81679230	4	2	2			TRUE			IPR033942, IPR020583, IPR020552, IPR020550	IMPase, Inositol_monoP_metal-BS, Inositol_monoPase_Li-sen, Inositol_monophosphatase_CS	FALSE	FALSE
8	81676234	81676279	IMPA1	ENSG00000133731	ENST00000256108	ENSE00000909939	81676234	81676279	5	2	0						IPR033942, IPR020583, IPR020552, IPR020550	IMPase, Inositol_monoP_metal-BS, Inositol_monoPase_Li-sen, Inositol_monophosphatase_CS	FALSE	FALSE
8	81673841	81673949	IMPA1	ENSG00000133731	ENST00000256108	ENSE00003785068	81673841	81673949	6	0	1						IPR033942, IPR020583, IPR020552, IPR020550	IMPase, Inositol_monoP_metal-BS, Inositol_monoPase_Li-sen, Inositol_monophosphatase_CS	FALSE	FALSE
8	81670939	81671047	IMPA1	ENSG00000133731	ENST00000256108	ENSE00003789434	81670939	81671047	7	1	2						IPR033942, IPR020583, IPR020552, IPR020550	IMPase, Inositol_monoP_metal-BS, Inositol_monoPase_Li-sen, Inositol_monophosphatase_CS	FALSE	FALSE
8	81660516	81660667	IMPA1	ENSG00000133731	ENST00000256108	ENSE00003494084	81660516	81660667	8	2	1						IPR033942, IPR020583, IPR020552, IPR020550	IMPase, Inositol_monoP_metal-BS, Inositol_monoPase_Li-sen, Inositol_monophosphatase_CS	FALSE	FALSE
8	81659351	81659466	IMPA1	ENSG00000133731	ENST00000256108	ENSE00001747149	81656914	81659466	9	1	-1						IPR033942, IPR020583, IPR020552, IPR020550	IMPase, Inositol_monoP_metal-BS, Inositol_monoPase_Li-sen, Inositol_monophosphatase_CS	FALSE	FALSE
8			IMPA1	ENSG00000133731	ENST00000311489	ENSE00002129527	81686252	81686301	1	-1	-1						IPR033942, IPR020583, IPR020552	IMPase, Inositol_monoP_metal-BS, Inositol_monoPase_Li-sen	FALSE	FALSE
8	81660528	81660667	IMPA1	ENSG00000133731	ENST00000311489	ENSE00003641010	81660516	81660667	7	1	-1						IPR033942, IPR020583, IPR020552	IMPase, Inositol_monoP_metal-BS, Inositol_monoPase_Li-sen	FALSE	FALSE
8			IMPA1	ENSG00000133731	ENST00000311489	ENSE00001693093	81659044	81659466	8	-1	-1						IPR033942, IPR020583, IPR020552	IMPase, Inositol_monoP_metal-BS, Inositol_monoPase_Li-sen	FALSE	FALSE
8			IMPA1	ENSG00000133731	ENST00000449740	ENSE00002130026	81686252	81686283	1	-1	-1				TRUE		IPR033942, IPR020583, IPR020552, IPR020550	IMPase, Inositol_monoP_metal-BS, Inositol_monoPase_Li-sen, Inositol_monophosphatase_CS	FALSE	FALSE
8	81685763	81685915	IMPA1	ENSG00000133731	ENST00000449740	ENSE00001790719	81685763	81685963	2	-1	0						IPR033942, IPR020583, IPR020552, IPR020550	IMPase, Inositol_monoP_metal-BS, Inositol_monoPase_Li-sen, Inositol_monophosphatase_CS	FALSE	FALSE
8	81681498	81681584	IMPA1	ENSG00000133731	ENST00000449740	ENSE00003608948	81681498	81681584	3	0	0						IPR033942, IPR020583, IPR020552, IPR020550	IMPase, Inositol_monoP_metal-BS, Inositol_monoPase_Li-sen, Inositol_monophosphatase_CS	FALSE	FALSE
8	81659351	81659466	IMPA1	ENSG00000133731	ENST00000449740	ENSE00002089731	81659262	81659466	10	1	-1						IPR033942, IPR020583, IPR020552, IPR020550	IMPase, Inositol_monoP_metal-BS, Inositol_monoPase_Li-sen, Inositol_monophosphatase_CS	FALSE	FALSE
8			IMPA1	ENSG00000133731	ENST00000518188	ENSE00002130093	81686252	81686328	1	-1	-1
8	81673946	81673949	IMPA1	ENSG00000133731	ENST00000518188	ENSE00003642119	81673841	81673949	5	2	-1
8			IMPA1	ENSG00000133731	ENST00000518188	ENSE00003552377	81670939	81671047	6	-1	-1				TRUE
8			IMPA1	ENSG00000133731	ENST00000518188	ENSE00003486578	81660516	81660667	7	-1	-1
8			IMPA1	ENSG00000133731	ENST00000518202	ENSE00001373636	81686252	81686331	1	-1	-1						IPR020583	Inositol_monoP_metal-BS	FALSE	FALSE
8	81678583	81678689	IMPA1	ENSG00000133731	ENST00000518202	ENSE00002124225	81678583	81678689	5	2	1						IPR020583	Inositol_monoP_metal-BS	FALSE	FALSE
8	81676234	81676265	IMPA1	ENSG00000133731	ENST00000518202	ENSE00003616744	81676234	81676265	6	1	0						IPR020583	Inositol_monoP_metal-BS	FALSE	FALSE
8	81673868	81673949	IMPA1	ENSG00000133731	ENST00000518202	ENSE00002137121	81673868	81673949	7	0	1						IPR020583	Inositol_monoP_metal-BS	FALSE	FALSE
8			IMPA1	ENSG00000133731	ENST00000519816	ENSE00002140134	81686252	81686282	1	-1	-1
8	81674799	81674831	IMPA1	ENSG00000133731	ENST00000519816	ENSE00002122327	81674672	81674831	6	0	-1
8			IMPA1	ENSG00000133731	ENST00000519816	ENSE00002089628	81673896	81673949	7	-1	-1
8			IMPA1	ENSG00000133731	ENST00000519964	ENSE00002132977	81686252	81686318	1	-1	-1				TRUE		IPR033942, IPR020583, IPR020552	IMPase, Inositol_monoP_metal-BS, Inositol_monoPase_Li-sen	FALSE	FALSE
8	81681498	81681540	IMPA1	ENSG00000133731	ENST00000519964	ENSE00003663599	81681498	81681584	2	-1	1						IPR033942, IPR020583, IPR020552	IMPase, Inositol_monoP_metal-BS, Inositol_monoPase_Li-sen	FALSE	FALSE
8	81680650	81680779	IMPA1	ENSG00000133731	ENST00000519964	ENSE00003508482	81680650	81680779	3	1	2						IPR033942, IPR020583, IPR020552	IMPase, Inositol_monoP_metal-BS, Inositol_monoPase_Li-sen	FALSE	FALSE
8			IMPA1	ENSG00000133731	ENST00000521360	ENSE00002104890	81686252	81686310	1	-1	-1
8	81670940	81671047	IMPA1	ENSG00000133731	ENST00000521360	ENSE00002111638	81670940	81671047	6	1	1
8	81676238	81676265	IMPA1	ENSG00000133731	ENST00000521979	ENSE00003487581	81676234	81676265	5	2	-1
8			IMPA1	ENSG00000133731	ENST00000521979	ENSE00003647104	81673841	81673949	6	-1	-1				TRUE
8			IMPA1	ENSG00000133731	ENST00000521979	ENSE00002101202	81671008	81671047	7	-1	-1
8	81685763	81685915	IMPA1	ENSG00000133731	ENST00000522997	ENSE00002097301	81685763	81686051	1	-1	0						IPR033942, IPR020583, IPR020552	IMPase, Inositol_monoP_metal-BS, Inositol_monoPase_Li-sen	FALSE	FALSE
8	81685763	81685832	IMPA1	ENSG00000133731	ENST00000523942	ENSE00002132156	81685763	81685832	1	2	0						IPR033942, IPR020583, IPR020552, IPR020550	IMPase, Inositol_monoP_metal-BS, Inositol_monoPase_Li-sen, Inositol_monophosphatase_CS	FALSE	FALSE
8	81681498	81681563	IMPA1	ENSG00000133731	ENST00000523942	ENSE00002095705	81681498	81681563	2	0	0						IPR033942, IPR020583, IPR020552, IPR020550	IMPase, Inositol_monoP_metal-BS, Inositol_monoPase_Li-sen, Inositol_monophosphatase_CS	FALSE	FALSE
8	81660514	81660667	IMPA1	ENSG00000133731	ENST00000523942	ENSE00002110256	81660514	81660667	8	2	0						IPR033942, IPR020583, IPR020552, IPR020550	IMPase, Inositol_monoP_metal-BS, Inositol_monoPase_Li-sen, Inositol_monophosphatase_CS	FALSE	FALSE
8	85107296	85107399	LRRCC1	ENSG00000133739	ENST00000360375	ENSE00002097998	85107238	85107399	1	-1	2						IPR032675	LRR_dom_sf	FALSE	FALSE
8	85109595	85109800	LRRCC1	ENSG00000133739	ENST00000360375	ENSE00000980887	85109595	85109800	2	2	1						IPR032675	LRR_dom_sf	FALSE	FALSE
8	85110115	85110180	LRRCC1	ENSG00000133739	ENST00000360375	ENSE00003569313	85110115	85110180	3	1	1		TRUE				IPR032675	LRR_dom_sf	FALSE	FALSE
8	85112932	85113099	LRRCC1	ENSG00000133739	ENST00000360375	ENSE00003534793	85112932	85113099	4	1	1		TRUE				IPR032675	LRR_dom_sf	FALSE	FALSE
8	85115100	85115275	LRRCC1	ENSG00000133739	ENST00000360375	ENSE00003535863	85115100	85115275	5	1	0						IPR032675	LRR_dom_sf	FALSE	FALSE
8	85115375	85115584	LRRCC1	ENSG00000133739	ENST00000360375	ENSE00003685241	85115375	85115584	6	0	0	TRUE					IPR032675	LRR_dom_sf	FALSE	FALSE
8	85123413	85123606	LRRCC1	ENSG00000133739	ENST00000360375	ENSE00003656368	85123413	85123606	7	0	2						IPR032675	LRR_dom_sf	FALSE	FALSE
8	85124792	85124939	LRRCC1	ENSG00000133739	ENST00000360375	ENSE00003562542	85124792	85124939	8	2	0						IPR032675	LRR_dom_sf	FALSE	FALSE
8	85126689	85126837	LRRCC1	ENSG00000133739	ENST00000360375	ENSE00003651602	85126689	85126837	9	0	2						IPR032675	LRR_dom_sf	FALSE	FALSE
8	85129175	85129379	LRRCC1	ENSG00000133739	ENST00000360375	ENSE00003680794	85129175	85129379	10	2	0						IPR032675	LRR_dom_sf	FALSE	FALSE
8	85129919	85130058	LRRCC1	ENSG00000133739	ENST00000360375	ENSE00003517553	85129919	85130058	11	0	2						IPR032675	LRR_dom_sf	FALSE	FALSE
8	85131760	85131961	LRRCC1	ENSG00000133739	ENST00000360375	ENSE00003489505	85131760	85131961	12	2	0						IPR032675	LRR_dom_sf	FALSE	FALSE
8	85134847	85135032	LRRCC1	ENSG00000133739	ENST00000360375	ENSE00003637502	85134847	85135032	13	0	0	TRUE					IPR032675	LRR_dom_sf	FALSE	FALSE
8	85135789	85135963	LRRCC1	ENSG00000133739	ENST00000360375	ENSE00003660129	85135789	85135963	14	0	1						IPR032675	LRR_dom_sf	FALSE	FALSE
8	85137464	85137627	LRRCC1	ENSG00000133739	ENST00000360375	ENSE00003506824	85137464	85137627	15	1	0						IPR032675	LRR_dom_sf	FALSE	FALSE
8	85138035	85138243	LRRCC1	ENSG00000133739	ENST00000360375	ENSE00001637346	85138035	85138243	16	0	2						IPR032675	LRR_dom_sf	FALSE	FALSE
8	85138338	85138475	LRRCC1	ENSG00000133739	ENST00000360375	ENSE00001635430	85138338	85138475	17	2	2			TRUE			IPR032675	LRR_dom_sf	FALSE	FALSE
8	85141382	85141517	LRRCC1	ENSG00000133739	ENST00000360375	ENSE00001618653	85141382	85141517	18	2	0						IPR032675	LRR_dom_sf	FALSE	FALSE
8	85145389	85145511	LRRCC1	ENSG00000133739	ENST00000360375	ENSE00003841504	85145389	85146080	19	0	-1						IPR032675	LRR_dom_sf	FALSE	FALSE
8	85109551	85109800	LRRCC1	ENSG00000133739	ENST00000414626	ENSE00001782863	85108662	85109800	1	-1	1						IPR032675	LRR_dom_sf	FALSE	FALSE
8	85145389	85145511	LRRCC1	ENSG00000133739	ENST00000414626	ENSE00002124216	85145389	85146076	18	0	-1						IPR032675	LRR_dom_sf	FALSE	FALSE
8	85177612	85177654	E2F5	ENSG00000133740	ENST00000256117	ENSE00001206521	85177612	85177654	1	2	0
8	85202147	85202256	E2F5	ENSG00000133740	ENST00000256117	ENSE00003544753	85202147	85202256	2	0	2						IPR037241, IPR036390, IPR036388, IPR032198, IPR028316, IPR015633	E2F-DP_heterodim, WH_DNA-bd_sf, WH-like_DNA-bd_sf, E2F_CC-MB, E2F5, E2F	FALSE	FALSE
8	85203094	85203255	E2F5	ENSG00000133740	ENST00000256117	ENSE00003591647	85203094	85203255	3	2	2			TRUE			IPR037241, IPR036390, IPR036388, IPR032198, IPR028316, IPR015633	E2F-DP_heterodim, WH_DNA-bd_sf, WH-like_DNA-bd_sf, E2F_CC-MB, E2F5, E2F	FALSE	FALSE
8	85206177	85206220	E2F5	ENSG00000133740	ENST00000256117	ENSE00003488784	85206177	85206220	4	2	1						IPR037241, IPR036390, IPR036388, IPR032198, IPR028316, IPR015633	E2F-DP_heterodim, WH_DNA-bd_sf, WH-like_DNA-bd_sf, E2F_CC-MB, E2F5, E2F	FALSE	FALSE
8	85207425	85207489	E2F5	ENSG00000133740	ENST00000256117	ENSE00003567814	85207425	85207489	5	1	0						IPR037241, IPR036390, IPR036388, IPR032198, IPR028316, IPR015633	E2F-DP_heterodim, WH_DNA-bd_sf, WH-like_DNA-bd_sf, E2F_CC-MB, E2F5, E2F	FALSE	FALSE
8	85209142	85209409	E2F5	ENSG00000133740	ENST00000256117	ENSE00003577919	85209142	85209409	6	0	1						IPR037241, IPR036390, IPR036388, IPR032198, IPR028316, IPR015633	E2F-DP_heterodim, WH_DNA-bd_sf, WH-like_DNA-bd_sf, E2F_CC-MB, E2F5, E2F	FALSE	FALSE
8	85212157	85212212	E2F5	ENSG00000133740	ENST00000256117	ENSE00003716103	85212157	85216307	7	1	-1
8			E2F5	ENSG00000133740	ENST00000256117	ENSE00003754118	85216960	85217158	8	-1	-1
8	85177421	85177654	E2F5	ENSG00000133740	ENST00000416274	ENSE00002107139	85177154	85177654	1	-1	0						IPR037241, IPR036390, IPR036388, IPR032198, IPR028316, IPR015633	E2F-DP_heterodim, WH_DNA-bd_sf, WH-like_DNA-bd_sf, E2F_CC-MB, E2F5, E2F	FALSE	FALSE
8	85212157	85212204	E2F5	ENSG00000133740	ENST00000416274	ENSE00000698384	85212157	85212204	7	1	1						IPR037241, IPR036390, IPR036388, IPR032198, IPR028316, IPR015633	E2F-DP_heterodim, WH_DNA-bd_sf, WH-like_DNA-bd_sf, E2F_CC-MB, E2F5, E2F	FALSE	FALSE
8	85213753	85213862	E2F5	ENSG00000133740	ENST00000416274	ENSE00002103062	85213753	85214518	8	1	-1						IPR037241, IPR036390, IPR036388, IPR032198, IPR028316, IPR015633	E2F-DP_heterodim, WH_DNA-bd_sf, WH-like_DNA-bd_sf, E2F_CC-MB, E2F5, E2F	FALSE	FALSE
8	85177421	85177654	E2F5	ENSG00000133740	ENST00000418930	ENSE00002111378	85177225	85177654	1	-1	0						IPR037241, IPR036390, IPR036388, IPR032198, IPR028316, IPR015633	E2F-DP_heterodim, WH_DNA-bd_sf, WH-like_DNA-bd_sf, E2F_CC-MB, E2F5, E2F	FALSE	FALSE
8	85212160	85212204	E2F5	ENSG00000133740	ENST00000418930	ENSE00001729557	85212160	85212204	7	1	1						IPR037241, IPR036390, IPR036388, IPR032198, IPR028316, IPR015633	E2F-DP_heterodim, WH_DNA-bd_sf, WH-like_DNA-bd_sf, E2F_CC-MB, E2F5, E2F	FALSE	FALSE
8			E2F5	ENSG00000133740	ENST00000517476	ENSE00002118225	85187685	85187796	1	-1	-1						IPR037241, IPR032198, IPR028316, IPR015633, IPR037241, IPR032198, IPR028316	E2F-DP_heterodim, E2F_CC-MB, E2F5, E2F, E2F-DP_heterodim, E2F_CC-MB, E2F5	FALSE	FALSE
8			E2F5	ENSG00000133740	ENST00000517476	ENSE00003665458	85202147	85202256	2	-1	-1				TRUE		IPR037241, IPR032198, IPR028316	E2F-DP_heterodim, E2F_CC-MB, E2F5	FALSE	FALSE
8	85203233	85203255	E2F5	ENSG00000133740	ENST00000517476	ENSE00003540363	85203094	85203255	3	-1	2						IPR037241, IPR032198, IPR028316	E2F-DP_heterodim, E2F_CC-MB, E2F5	FALSE	FALSE
8	85213753	85213862	E2F5	ENSG00000133740	ENST00000517476	ENSE00002130196	85213753	85214037	8	1	-1						IPR037241, IPR032198, IPR028316	E2F-DP_heterodim, E2F_CC-MB, E2F5	FALSE	FALSE
8	85206163	85206220	E2F5	ENSG00000133740	ENST00000518234	ENSE00002115385	85206163	85206220	1	0	1						IPR037241, IPR032198, IPR028316	E2F-DP_heterodim, E2F_CC-MB, E2F5	FALSE	FALSE
8	85213753	85213862	E2F5	ENSG00000133740	ENST00000518234	ENSE00002120986	85213753	85213902	5	1	-1						IPR037241, IPR032198, IPR028316	E2F-DP_heterodim, E2F_CC-MB, E2F5	FALSE	FALSE
8			E2F5	ENSG00000133740	ENST00000518234	ENSE00002111837	85216125	85216209	6	-1	-1						IPR037241, IPR032198, IPR028316	E2F-DP_heterodim, E2F_CC-MB, E2F5	FALSE	FALSE
8	85209213	85209409	E2F5	ENSG00000133740	ENST00000520225	ENSE00002118334	85209213	85209409	1	2	1						IPR028316	E2F5	FALSE	FALSE
8	85214160	85214305	E2F5	ENSG00000133740	ENST00000520225	ENSE00002099184	85214160	85214518	3	1	-1						IPR028316	E2F5	FALSE	FALSE
8			E2F5	ENSG00000133740	ENST00000521429	ENSE00003554818	85203094	85203255	3	-1	-1				TRUE		IPR037241, IPR032198, IPR028316	E2F-DP_heterodim, E2F_CC-MB, E2F5	FALSE	FALSE
8	85206194	85206224	E2F5	ENSG00000133740	ENST00000521429	ENSE00002122035	85206177	85206224	4	-1	1						IPR037241, IPR032198, IPR028316	E2F-DP_heterodim, E2F_CC-MB, E2F5	FALSE	FALSE
8	85213753	85213862	E2F5	ENSG00000133740	ENST00000521429	ENSE00002094661	85213753	85214490	8	1	-1						IPR037241, IPR032198, IPR028316	E2F-DP_heterodim, E2F_CC-MB, E2F5	FALSE	FALSE
8			CA1	ENSG00000133742	ENST00000431316	ENSE00001643144	85349811	85349901	1	-1	-1				TRUE		IPR036398, IPR023561, IPR018442, IPR018338	CA_dom_sf, Carbonic_anhydrase_a-class, Carbonic_anhydrase_CA1, Carbonic_anhydrase_a-class_CS	FALSE	FALSE
8	85341599	85341635	CA1	ENSG00000133742	ENST00000431316	ENSE00003480271	85341599	85341659	2	-1	1						IPR036398, IPR023561, IPR018442, IPR018338	CA_dom_sf, Carbonic_anhydrase_a-class, Carbonic_anhydrase_CA1, Carbonic_anhydrase_a-class_CS	FALSE	FALSE
8	85338252	85338449	CA1	ENSG00000133742	ENST00000431316	ENSE00003506637	85338252	85338449	3	1	1		TRUE				IPR036398, IPR023561, IPR018442, IPR018338	CA_dom_sf, Carbonic_anhydrase_a-class, Carbonic_anhydrase_CA1, Carbonic_anhydrase_a-class_CS	FALSE	FALSE
8	85336945	85337063	CA1	ENSG00000133742	ENST00000431316	ENSE00003789786	85336945	85337063	4	1	0						IPR036398, IPR023561, IPR018442, IPR018338	CA_dom_sf, Carbonic_anhydrase_a-class, Carbonic_anhydrase_CA1, Carbonic_anhydrase_a-class_CS	FALSE	FALSE
8	85333525	85333620	CA1	ENSG00000133742	ENST00000431316	ENSE00003668620	85333525	85333620	5	0	0	TRUE					IPR036398, IPR023561, IPR018442, IPR018338	CA_dom_sf, Carbonic_anhydrase_a-class, Carbonic_anhydrase_CA1, Carbonic_anhydrase_a-class_CS	FALSE	FALSE
8	85332490	85332552	CA1	ENSG00000133742	ENST00000431316	ENSE00003588058	85332490	85332552	6	0	0	TRUE					IPR036398, IPR023561, IPR018442, IPR018338	CA_dom_sf, Carbonic_anhydrase_a-class, Carbonic_anhydrase_CA1, Carbonic_anhydrase_a-class_CS	FALSE	FALSE
8	85329689	85329844	CA1	ENSG00000133742	ENST00000431316	ENSE00000795067	85329689	85329844	7	0	0	TRUE					IPR036398, IPR023561, IPR018442, IPR018338	CA_dom_sf, Carbonic_anhydrase_a-class, Carbonic_anhydrase_CA1, Carbonic_anhydrase_a-class_CS	FALSE	FALSE
8	85328560	85328676	CA1	ENSG00000133742	ENST00000431316	ENSE00001594212	85328229	85328676	8	0	-1						IPR036398, IPR023561, IPR018442, IPR018338	CA_dom_sf, Carbonic_anhydrase_a-class, Carbonic_anhydrase_CA1, Carbonic_anhydrase_a-class_CS	FALSE	FALSE
8	85338129	85338139	CA1	ENSG00000133742	ENST00000517429	ENSE00002110929	85338089	85338139	4	1	-1
8			CA1	ENSG00000133742	ENST00000517429	ENSE00003493566	85336945	85337063	5	-1	-1				TRUE
8			CA1	ENSG00000133742	ENST00000517429	ENSE00003560945	85333525	85333620	6	-1	-1				TRUE
8			CA1	ENSG00000133742	ENST00000517429	ENSE00002103549	85332494	85332552	7	-1	-1
8	85329831	85329844	CA1	ENSG00000133742	ENST00000517590	ENSE00002115572	85329831	85329844	8	0	2						IPR036398, IPR023561, IPR018442, IPR018338	CA_dom_sf, Carbonic_anhydrase_a-class, Carbonic_anhydrase_CA1, Carbonic_anhydrase_a-class_CS	FALSE	FALSE
8	85341599	85341635	CA1	ENSG00000133742	ENST00000517618	ENSE00002129438	85341599	85341714	1	-1	1						IPR036398, IPR023561, IPR018442, IPR018338	CA_dom_sf, Carbonic_anhydrase_a-class, Carbonic_anhydrase_CA1, Carbonic_anhydrase_a-class_CS	FALSE	FALSE
8	85328593	85328676	CA1	ENSG00000133742	ENST00000517618	ENSE00002138995	85328593	85328676	7	0	0						IPR036398, IPR023561, IPR018442, IPR018338	CA_dom_sf, Carbonic_anhydrase_a-class, Carbonic_anhydrase_CA1, Carbonic_anhydrase_a-class_CS	FALSE	FALSE
8	85341599	85341613	CA1	ENSG00000133742	ENST00000519991	ENSE00003631425	85341599	85341659	2	-1	0						IPR036398, IPR023561, IPR018442	CA_dom_sf, Carbonic_anhydrase_a-class, Carbonic_anhydrase_CA1	FALSE	FALSE
8	85328594	85328676	CA1	ENSG00000133742	ENST00000519991	ENSE00002121292	85328594	85328676	6	0	2						IPR036398, IPR023561, IPR018442	CA_dom_sf, Carbonic_anhydrase_a-class, Carbonic_anhydrase_CA1	FALSE	FALSE
8			CA1	ENSG00000133742	ENST00000520663	ENSE00002134032	85342749	85342825	2	-1	-1						IPR036398, IPR023561, IPR018442	CA_dom_sf, Carbonic_anhydrase_a-class, Carbonic_anhydrase_CA1	FALSE	FALSE
8	85329756	85329844	CA1	ENSG00000133742	ENST00000520663	ENSE00002099070	85329756	85329844	6	0	2						IPR036398, IPR023561, IPR018442	CA_dom_sf, Carbonic_anhydrase_a-class, Carbonic_anhydrase_CA1	FALSE	FALSE
8	85338252	85338295	CA1	ENSG00000133742	ENST00000521679	ENSE00002101609	85338252	85338295	1	2	1						IPR036398, IPR023561, IPR018442, IPR018338	CA_dom_sf, Carbonic_anhydrase_a-class, Carbonic_anhydrase_CA1, Carbonic_anhydrase_a-class_CS	FALSE	FALSE
8	85328560	85328616	CA1	ENSG00000133742	ENST00000521679	ENSE00002110320	85328489	85328616	6	0	-1						IPR036398, IPR023561, IPR018442, IPR018338	CA_dom_sf, Carbonic_anhydrase_a-class, Carbonic_anhydrase_CA1, Carbonic_anhydrase_a-class_CS	FALSE	FALSE
8			CA1	ENSG00000133742	ENST00000521846	ENSE00002138281	85378046	85378108	1	-1	-1						IPR036398, IPR023561, IPR018442, IPR018338	CA_dom_sf, Carbonic_anhydrase_a-class, Carbonic_anhydrase_CA1, Carbonic_anhydrase_a-class_CS	FALSE	FALSE
8	85333527	85333620	CA1	ENSG00000133742	ENST00000521846	ENSE00002116531	85333527	85333620	7	0	1						IPR036398, IPR023561, IPR018442, IPR018338	CA_dom_sf, Carbonic_anhydrase_a-class, Carbonic_anhydrase_CA1, Carbonic_anhydrase_a-class_CS	FALSE	FALSE
8	85328560	85328676	CA1	ENSG00000133742	ENST00000522389	ENSE00002102173	85328439	85328676	4	0	-1						IPR036398, IPR023561, IPR018442	CA_dom_sf, Carbonic_anhydrase_a-class, Carbonic_anhydrase_CA1	FALSE	FALSE
8			CA1	ENSG00000133742	ENST00000522579	ENSE00002108265	85349811	85349885	2	-1	-1						IPR036398, IPR023561, IPR018442, IPR018338	CA_dom_sf, Carbonic_anhydrase_a-class, Carbonic_anhydrase_CA1, Carbonic_anhydrase_a-class_CS	FALSE	FALSE
8	85333528	85333620	CA1	ENSG00000133742	ENST00000522579	ENSE00003567189	85333528	85333620	6	0	0						IPR036398, IPR023561, IPR018442, IPR018338	CA_dom_sf, Carbonic_anhydrase_a-class, Carbonic_anhydrase_CA1, Carbonic_anhydrase_a-class_CS	FALSE	FALSE
8			CA1	ENSG00000133742	ENST00000522662	ENSE00002127157	85341754	85341808	2	-1	-1						IPR036398, IPR023561, IPR018442	CA_dom_sf, Carbonic_anhydrase_a-class, Carbonic_anhydrase_CA1	FALSE	FALSE
8			CA1	ENSG00000133742	ENST00000522814	ENSE00002117950	85341754	85341834	2	-1	-1						IPR036398, IPR023561, IPR018442, IPR018338	CA_dom_sf, Carbonic_anhydrase_a-class, Carbonic_anhydrase_CA1, Carbonic_anhydrase_a-class_CS	FALSE	FALSE
8	85333530	85333620	CA1	ENSG00000133742	ENST00000522814	ENSE00002136790	85333530	85333620	6	0	1						IPR036398, IPR023561, IPR018442, IPR018338	CA_dom_sf, Carbonic_anhydrase_a-class, Carbonic_anhydrase_CA1, Carbonic_anhydrase_a-class_CS	FALSE	FALSE
8			CA1	ENSG00000133742	ENST00000523022	ENSE00002123397	85378046	85378113	1	-1	-1						IPR036398, IPR023561, IPR018442, IPR018338	CA_dom_sf, Carbonic_anhydrase_a-class, Carbonic_anhydrase_CA1, Carbonic_anhydrase_a-class_CS	FALSE	FALSE
8	85328560	85328676	CA1	ENSG00000133742	ENST00000523022	ENSE00002104230	85327608	85328676	8	0	-1						IPR036398, IPR023561, IPR018442, IPR018338	CA_dom_sf, Carbonic_anhydrase_a-class, Carbonic_anhydrase_CA1, Carbonic_anhydrase_a-class_CS	FALSE	FALSE
8	85337002	85337063	CA1	ENSG00000133742	ENST00000523858	ENSE00002124418	85337002	85337063	6	1	0						IPR036398, IPR023561, IPR018442	CA_dom_sf, Carbonic_anhydrase_a-class, Carbonic_anhydrase_CA1	FALSE	FALSE
8			CA1	ENSG00000133742	ENST00000523953	ENSE00002103561	85378046	85379014	1	-1	-1						IPR036398, IPR023561, IPR018442, IPR018338	CA_dom_sf, Carbonic_anhydrase_a-class, Carbonic_anhydrase_CA1, Carbonic_anhydrase_a-class_CS	FALSE	FALSE
8			CA1	ENSG00000133742	ENST00000523953	ENSE00001374352	85351731	85351784	2	-1	-1						IPR036398, IPR023561, IPR018442, IPR018338	CA_dom_sf, Carbonic_anhydrase_a-class, Carbonic_anhydrase_CA1, Carbonic_anhydrase_a-class_CS	FALSE	FALSE
8	85328565	85328676	CA1	ENSG00000133742	ENST00000524324	ENSE00002111661	85328565	85328676	7	0	1						IPR036398, IPR023561, IPR018442, IPR018338	CA_dom_sf, Carbonic_anhydrase_a-class, Carbonic_anhydrase_CA1, Carbonic_anhydrase_a-class_CS	FALSE	FALSE
8			CA1	ENSG00000133742	ENST00000542576	ENSE00002297588	85342749	85342843	1	-1	-1						IPR036398, IPR023561, IPR018442, IPR018338	CA_dom_sf, Carbonic_anhydrase_a-class, Carbonic_anhydrase_CA1, Carbonic_anhydrase_a-class_CS	FALSE	FALSE
8	30842004	30849017	TEX15	ENSG00000133863	ENST00000256246	ENSE00001314985	30842004	30849017	1	0	0						IPR032765	TEX15_dom	FALSE	FALSE
8	30839906	30839964	TEX15	ENSG00000133863	ENST00000256246	ENSE00000911603	30839906	30839964	2	0	2						IPR032765, IPR026616	TEX15_dom, TEX15	FALSE	FALSE
8	30836803	30838061	TEX15	ENSG00000133863	ENST00000256246	ENSE00000911602	30836803	30838061	3	2	1						IPR032765, IPR026616	TEX15_dom, TEX15	FALSE	FALSE
8	30833286	30833323	TEX15	ENSG00000133863	ENST00000256246	ENSE00003805302	30831546	30833323	4	1	-1						IPR032765	TEX15_dom	FALSE	FALSE
8	30888636	30888638	TEX15	ENSG00000133863	ENST00000638951	ENSE00002120427	30888636	30888706	1	-1	0						IPR032765, IPR026616	TEX15_dom, TEX15	FALSE	FALSE
8	30887167	30887311	TEX15	ENSG00000133863	ENST00000638951	ENSE00003808745	30887167	30887311	2	0	1						IPR032765, IPR026616	TEX15_dom, TEX15	FALSE	FALSE
8	30874937	30875102	TEX15	ENSG00000133863	ENST00000638951	ENSE00002133619	30874937	30875102	3	1	2						IPR032765, IPR026616	TEX15_dom, TEX15	FALSE	FALSE
8	30867265	30867502	TEX15	ENSG00000133863	ENST00000638951	ENSE00002090819	30867265	30867502	4	2	0						IPR032765, IPR026616	TEX15_dom, TEX15	FALSE	FALSE
8	30859911	30860057	TEX15	ENSG00000133863	ENST00000638951	ENSE00002113715	30859911	30860057	5	0	0	TRUE					IPR032765, IPR026616	TEX15_dom, TEX15	FALSE	FALSE
8	30858668	30858830	TEX15	ENSG00000133863	ENST00000638951	ENSE00002109501	30858668	30858830	6	0	1						IPR032765, IPR026616	TEX15_dom, TEX15	FALSE	FALSE
8	30842004	30849316	TEX15	ENSG00000133863	ENST00000638951	ENSE00003803810	30842004	30849316	7	1	0						IPR032765, IPR026616	TEX15_dom, TEX15	FALSE	FALSE
8	30833286	30833323	TEX15	ENSG00000133863	ENST00000638951	ENSE00001167066	30831544	30833323	10	1	-1						IPR032765, IPR026616	TEX15_dom, TEX15	FALSE	FALSE
8			TEX15	ENSG00000133863	ENST00000643185	ENSE00003827181	30912879	30913008	1	-1	-1				TRUE		IPR032765, IPR026616	TEX15_dom, TEX15	FALSE	FALSE
8			TEX15	ENSG00000133863	ENST00000643185	ENSE00003818610	30898742	30898817	2	-1	-1				TRUE		IPR032765, IPR026616	TEX15_dom, TEX15	FALSE	FALSE
8	30887167	30887302	TEX15	ENSG00000133863	ENST00000643185	ENSE00003830142	30887167	30887311	3	-1	1						IPR032765, IPR026616	TEX15_dom, TEX15	FALSE	FALSE
8	30082847	30082949	SARAF	ENSG00000133872	ENST00000256255	ENSE00001283091	30082847	30083064	1	-1	1
8	30073877	30074055	SARAF	ENSG00000133872	ENST00000256255	ENSE00003654510	30073877	30074055	2	1	0
8	30069642	30070059	SARAF	ENSG00000133872	ENST00000256255	ENSE00003627471	30069642	30070059	3	0	1
8	30066777	30066918	SARAF	ENSG00000133872	ENST00000256255	ENSE00003518811	30066777	30066918	4	1	2
8	30065988	30066139	SARAF	ENSG00000133872	ENST00000256255	ENSE00003467899	30065988	30066139	5	2	1
8	30063888	30063913	SARAF	ENSG00000133872	ENST00000256255	ENSE00003890830	30063003	30063913	6	1	-1
8	30069642	30069949	SARAF	ENSG00000133872	ENST00000518296	ENSE00002137305	30069642	30069949	1	2	1
8	30065935	30066139	SARAF	ENSG00000133872	ENST00000518296	ENSE00002090759	30065712	30066139	3	2	-1
8	30082847	30082948	SARAF	ENSG00000133872	ENST00000521265	ENSE00002139786	30082847	30082948	1	1	1
8	30066028	30066139	SARAF	ENSG00000133872	ENST00000521265	ENSE00002109121	30066028	30066139	5	2	0
8	30063824	30063913	SARAF	ENSG00000133872	ENST00000521265	ENSE00003616501	30063126	30063913	6	0	-1
8			SARAF	ENSG00000133872	ENST00000522794	ENSE00002129028	30082229	30082424	1	-1	-1				TRUE
8	30073877	30074050	SARAF	ENSG00000133872	ENST00000522794	ENSE00003636683	30073877	30074055	2	-1	0
8	30066904	30066918	SARAF	ENSG00000133872	ENST00000522794	ENSE00002098299	30066904	30066918	4	1	1
8	30069642	30070035	SARAF	ENSG00000133872	ENST00000523127	ENSE00002101246	30069642	30070035	1	0	1
8	30065988	30066067	SARAF	ENSG00000133872	ENST00000523127	ENSE00002125326	30065988	30066067	3	2	1
8	30063888	30063913	SARAF	ENSG00000133872	ENST00000523127	ENSE00001283149	30063795	30063913	4	1	-1
8	30082847	30082949	SARAF	ENSG00000133872	ENST00000523761	ENSE00002116996	30082847	30083074	1	-1	1
8	30073877	30074028	SARAF	ENSG00000133872	ENST00000523761	ENSE00002132428	30073877	30074028	2	1	0
8	30069874	30070059	SARAF	ENSG00000133872	ENST00000523761	ENSE00002093788	30069874	30070059	3	0	0
8			SARAF	ENSG00000133872	ENST00000545648	ENSE00002234706	30082847	30083208	1	-1	-1
8	30069642	30069825	SARAF	ENSG00000133872	ENST00000545648	ENSE00003626666	30069642	30070059	2	-1	1
8	30063888	30063913	SARAF	ENSG00000133872	ENST00000545648	ENSE00002091532	30063012	30063913	5	1	-1
8	33566699	33566723	RNF122	ENSG00000133874	ENST00000256257	ENSE00001199287	33566699	33567128	1	-1	1						IPR013083	Znf_RING/FYVE/PHD	FALSE	FALSE
8	33558615	33558771	RNF122	ENSG00000133874	ENST00000256257	ENSE00000890759	33558615	33558771	2	1	2						IPR013083	Znf_RING/FYVE/PHD	FALSE	FALSE
8	33551344	33551389	RNF122	ENSG00000133874	ENST00000256257	ENSE00000890758	33551344	33551389	3	2	0						IPR013083	Znf_RING/FYVE/PHD	FALSE	FALSE
8	33551044	33551085	RNF122	ENSG00000133874	ENST00000256257	ENSE00000890757	33551044	33551085	4	0	0	TRUE					IPR013083	Znf_RING/FYVE/PHD	FALSE	FALSE
8	33549410	33549492	RNF122	ENSG00000133874	ENST00000256257	ENSE00000890756	33549410	33549492	5	0	2						IPR013083	Znf_RING/FYVE/PHD	FALSE	FALSE
8	33548753	33548867	RNF122	ENSG00000133874	ENST00000256257	ENSE00001199284	33547754	33548867	6	2	-1						IPR013083	Znf_RING/FYVE/PHD	FALSE	FALSE
8			DUSP26	ENSG00000133878	ENST00000256261	ENSE00002123562	33599665	33600023	1	-1	-1				TRUE		IPR029021, IPR020422, IPR020417, IPR020405, IPR016130, IPR000387	Prot-tyrosine_phosphatase-like, TYR_PHOSPHATASE_DUAL_dom, Atypical_DUSP, Atypical_DUSP_subfamA, Tyr_Pase_AS, TYR_PHOSPHATASE_dom	FALSE	FALSE
8	33597295	33597515	DUSP26	ENSG00000133878	ENST00000256261	ENSE00000911631	33597295	33597591	2	-1	2						IPR029021, IPR020422, IPR020417, IPR020405, IPR016130, IPR000387	Prot-tyrosine_phosphatase-like, TYR_PHOSPHATASE_DUAL_dom, Atypical_DUSP, Atypical_DUSP_subfamA, Tyr_Pase_AS, TYR_PHOSPHATASE_dom	FALSE	FALSE
8	33593533	33593747	DUSP26	ENSG00000133878	ENST00000256261	ENSE00000911629	33593533	33593747	3	2	1						IPR029021, IPR020422, IPR020417, IPR020405, IPR016130, IPR000387	Prot-tyrosine_phosphatase-like, TYR_PHOSPHATASE_DUAL_dom, Atypical_DUSP, Atypical_DUSP_subfamA, Tyr_Pase_AS, TYR_PHOSPHATASE_dom	FALSE	FALSE
8	33592013	33592212	DUSP26	ENSG00000133878	ENST00000256261	ENSE00000980064	33591330	33592212	4	1	-1						IPR029021, IPR020422, IPR020417, IPR020405, IPR016130, IPR000387	Prot-tyrosine_phosphatase-like, TYR_PHOSPHATASE_DUAL_dom, Atypical_DUSP, Atypical_DUSP_subfamA, Tyr_Pase_AS, TYR_PHOSPHATASE_dom	FALSE	FALSE
8	33597295	33597515	DUSP26	ENSG00000133878	ENST00000522982	ENSE00002094927	33597295	33597807	1	-1	2						IPR029021, IPR020417, IPR020405	Prot-tyrosine_phosphatase-like, Atypical_DUSP, Atypical_DUSP_subfamA	FALSE	FALSE
8	33593532	33593747	DUSP26	ENSG00000133878	ENST00000522982	ENSE00002104666	33593532	33593747	2	2	2						IPR029021, IPR020417, IPR020405	Prot-tyrosine_phosphatase-like, Atypical_DUSP, Atypical_DUSP_subfamA	FALSE	FALSE
8			DUSP26	ENSG00000133878	ENST00000523956	ENSE00001031026	33599665	33599978	1	-1	-1						IPR029021, IPR020422, IPR020417, IPR020405, IPR016130, IPR000387	Prot-tyrosine_phosphatase-like, TYR_PHOSPHATASE_DUAL_dom, Atypical_DUSP, Atypical_DUSP_subfamA, Tyr_Pase_AS, TYR_PHOSPHATASE_dom	FALSE	FALSE
8	33597295	33597515	DUSP26	ENSG00000133878	ENST00000523956	ENSE00002133613	33597295	33597773	2	-1	2						IPR029021, IPR020422, IPR020417, IPR020405, IPR016130, IPR000387	Prot-tyrosine_phosphatase-like, TYR_PHOSPHATASE_DUAL_dom, Atypical_DUSP, Atypical_DUSP_subfamA, Tyr_Pase_AS, TYR_PHOSPHATASE_dom	FALSE	FALSE
8	33592013	33592212	DUSP26	ENSG00000133878	ENST00000523956	ENSE00002123919	33591848	33592212	4	1	-1						IPR029021, IPR020422, IPR020417, IPR020405, IPR016130, IPR000387	Prot-tyrosine_phosphatase-like, TYR_PHOSPHATASE_DUAL_dom, Atypical_DUSP, Atypical_DUSP_subfamA, Tyr_Pase_AS, TYR_PHOSPHATASE_dom	FALSE	FALSE
8			LOXL2	ENSG00000134013	ENST00000389131	ENSE00002094197	23403954	23404120	1	-1	-1				TRUE		IPR036772, IPR019828, IPR017448, IPR001695	SRCR-like_dom_sf, Lysyl_oxidase_CS, SRCR-like_dom, Lysyl_oxidase	FALSE	FALSE
8	23367997	23368351	LOXL2	ENSG00000134013	ENST00000389131	ENSE00003595219	23367997	23368434	2	-1	1						IPR036772, IPR019828, IPR017448, IPR001695	SRCR-like_dom_sf, Lysyl_oxidase_CS, SRCR-like_dom, Lysyl_oxidase	FALSE	FALSE
8	23360090	23360265	LOXL2	ENSG00000134013	ENST00000389131	ENSE00003784338	23360090	23360265	3	1	0						IPR036772, IPR019828, IPR017448, IPR001695	SRCR-like_dom_sf, Lysyl_oxidase_CS, SRCR-like_dom, Lysyl_oxidase	FALSE	FALSE
8	23340992	23341203	LOXL2	ENSG00000134013	ENST00000389131	ENSE00001770381	23340992	23341203	4	0	2						IPR036772, IPR019828, IPR017448, IPR001695	SRCR-like_dom_sf, Lysyl_oxidase_CS, SRCR-like_dom, Lysyl_oxidase	FALSE	FALSE
8	23333401	23333623	LOXL2	ENSG00000134013	ENST00000389131	ENSE00001745331	23333401	23333623	5	2	0						IPR036772, IPR019828, IPR017448, IPR001695	SRCR-like_dom_sf, Lysyl_oxidase_CS, SRCR-like_dom, Lysyl_oxidase	FALSE	FALSE
8	23328382	23328565	LOXL2	ENSG00000134013	ENST00000389131	ENSE00003675821	23328382	23328565	6	0	1						IPR036772, IPR019828, IPR017448, IPR001695	SRCR-like_dom_sf, Lysyl_oxidase_CS, SRCR-like_dom, Lysyl_oxidase	FALSE	FALSE
8	23322130	23322281	LOXL2	ENSG00000134013	ENST00000389131	ENSE00003466808	23322130	23322281	7	1	0						IPR036772, IPR019828, IPR017448, IPR001695	SRCR-like_dom_sf, Lysyl_oxidase_CS, SRCR-like_dom, Lysyl_oxidase	FALSE	FALSE
8	23319885	23320052	LOXL2	ENSG00000134013	ENST00000389131	ENSE00003786435	23319885	23320052	8	0	0	TRUE					IPR036772, IPR019828, IPR017448, IPR001695	SRCR-like_dom_sf, Lysyl_oxidase_CS, SRCR-like_dom, Lysyl_oxidase	FALSE	FALSE
8	23316949	23317114	LOXL2	ENSG00000134013	ENST00000389131	ENSE00000911520	23316949	23317114	9	0	1						IPR036772, IPR019828, IPR017448, IPR001695	SRCR-like_dom_sf, Lysyl_oxidase_CS, SRCR-like_dom, Lysyl_oxidase	FALSE	FALSE
8	23309668	23309911	LOXL2	ENSG00000134013	ENST00000389131	ENSE00001108983	23309668	23309911	10	1	2						IPR036772, IPR019828, IPR017448, IPR001695	SRCR-like_dom_sf, Lysyl_oxidase_CS, SRCR-like_dom, Lysyl_oxidase	FALSE	FALSE
8	23303282	23303397	LOXL2	ENSG00000134013	ENST00000389131	ENSE00001108985	23303282	23303397	11	2	1						IPR036772, IPR019828, IPR017448, IPR001695	SRCR-like_dom_sf, Lysyl_oxidase_CS, SRCR-like_dom, Lysyl_oxidase	FALSE	FALSE
8	23302027	23302163	LOXL2	ENSG00000134013	ENST00000389131	ENSE00001108979	23302027	23302163	12	1	0						IPR036772, IPR019828, IPR017448, IPR001695	SRCR-like_dom_sf, Lysyl_oxidase_CS, SRCR-like_dom, Lysyl_oxidase	FALSE	FALSE
8	23298836	23298947	LOXL2	ENSG00000134013	ENST00000389131	ENSE00001108989	23298836	23298947	13	0	1						IPR036772, IPR019828, IPR017448, IPR001695	SRCR-like_dom_sf, Lysyl_oxidase_CS, SRCR-like_dom, Lysyl_oxidase	FALSE	FALSE
8	23298043	23298122	LOXL2	ENSG00000134013	ENST00000389131	ENSE00001299444	23296897	23298122	14	1	-1						IPR036772, IPR019828, IPR017448, IPR001695	SRCR-like_dom_sf, Lysyl_oxidase_CS, SRCR-like_dom, Lysyl_oxidase	FALSE	FALSE
8			LOXL2	ENSG00000134013	ENST00000518083	ENSE00002091628	23371077	23371126	1	-1	-1						IPR036772, IPR017448	SRCR-like_dom_sf, SRCR-like_dom	FALSE	FALSE
8	23360166	23360265	LOXL2	ENSG00000134013	ENST00000518083	ENSE00002095556	23360166	23360265	3	1	2						IPR036772, IPR017448	SRCR-like_dom_sf, SRCR-like_dom	FALSE	FALSE
8	23340992	23341176	LOXL2	ENSG00000134013	ENST00000518878	ENSE00002123661	23340992	23341176	1	0	2
8	23328547	23328565	LOXL2	ENSG00000134013	ENST00000518878	ENSE00003605507	23328382	23328565	2	2	-1
8			LOXL2	ENSG00000134013	ENST00000518878	ENSE00003547486	23322130	23322281	3	-1	-1				TRUE
8			LOXL2	ENSG00000134013	ENST00000518878	ENSE00003548912	23319885	23320052	4	-1	-1
8			LOXL2	ENSG00000134013	ENST00000519243	ENSE00002117937	23403954	23404226	1	-1	-1				TRUE		IPR036772	SRCR-like_dom_sf	FALSE	FALSE
8			LOXL2	ENSG00000134013	ENST00000519243	ENSE00002116884	23370643	23370762	2	-1	-1				TRUE		IPR036772	SRCR-like_dom_sf	FALSE	FALSE
8	23368065	23368351	LOXL2	ENSG00000134013	ENST00000519243	ENSE00002094365	23368065	23368434	3	-1	2						IPR036772	SRCR-like_dom_sf	FALSE	FALSE
8	23333401	23333495	LOXL2	ENSG00000134013	ENST00000520349	ENSE00002131799	23333401	23333495	1	1	0						IPR036772, IPR017448	SRCR-like_dom_sf, SRCR-like_dom	FALSE	FALSE
8	23328382	23328586	LOXL2	ENSG00000134013	ENST00000520349	ENSE00002090376	23328382	23328586	2	0	1						IPR036772, IPR017448	SRCR-like_dom_sf, SRCR-like_dom	FALSE	FALSE
8	23425051	23425090	LOXL2	ENSG00000134013	ENST00000520871	ENSE00002113714	23425051	23425328	1	-1	1						IPR036772, IPR017448	SRCR-like_dom_sf, SRCR-like_dom	FALSE	FALSE
8	23367997	23368434	LOXL2	ENSG00000134013	ENST00000520871	ENSE00003580065	23367997	23368434	2	1	1						IPR036772, IPR017448	SRCR-like_dom_sf, SRCR-like_dom	FALSE	FALSE
8	23425051	23425090	LOXL2	ENSG00000134013	ENST00000524144	ENSE00002112701	23425051	23425291	1	-1	1						IPR036772, IPR017448	SRCR-like_dom_sf, SRCR-like_dom	FALSE	FALSE
8	23403954	23404073	LOXL2	ENSG00000134013	ENST00000524144	ENSE00003636132	23403954	23404073	2	1	1						IPR036772, IPR017448	SRCR-like_dom_sf, SRCR-like_dom	FALSE	FALSE
8			LOXL2	ENSG00000134013	ENST00000524168	ENSE00002099627	23403954	23404076	1	-1	-1						IPR036772, IPR017448	SRCR-like_dom_sf, SRCR-like_dom	FALSE	FALSE
8			LOXL2	ENSG00000134013	ENST00000524168	ENSE00002103159	23382391	23382513	2	-1	-1						IPR036772, IPR017448	SRCR-like_dom_sf, SRCR-like_dom	FALSE	FALSE
8	23360204	23360265	LOXL2	ENSG00000134013	ENST00000524168	ENSE00002106382	23360204	23360265	4	1	0						IPR036772, IPR017448	SRCR-like_dom_sf, SRCR-like_dom	FALSE	FALSE
8	28093215	28093233	ELP3	ENSG00000134014	ENST00000256398	ENSE00002092374	28093139	28093233	1	-1	1						IPR039661, IPR034687, IPR032432, IPR023404, IPR016181, IPR007197, IPR006638	ELP3, ELP3-like, Radical_SAM_C, rSAM_horseshoe, Acyl_CoA_acyltransferase, rSAM, Elp3/MiaB/NifB	FALSE	FALSE
8	28097219	28097318	ELP3	ENSG00000134014	ENST00000256398	ENSE00003465508	28097219	28097318	2	1	2						IPR039661, IPR034687, IPR032432, IPR023404, IPR016181, IPR007197, IPR006638	ELP3, ELP3-like, Radical_SAM_C, rSAM_horseshoe, Acyl_CoA_acyltransferase, rSAM, Elp3/MiaB/NifB	FALSE	FALSE
8	28099828	28099966	ELP3	ENSG00000134014	ENST00000256398	ENSE00003467377	28099828	28099966	3	2	0						IPR039661	ELP3	FALSE	FALSE
8	28106713	28106783	ELP3	ENSG00000134014	ENST00000256398	ENSE00003505804	28106713	28106783	4	0	2						IPR039661	ELP3	FALSE	FALSE
8	28107913	28107976	ELP3	ENSG00000134014	ENST00000256398	ENSE00003668799	28107913	28107976	5	2	0						IPR039661, IPR034687, IPR032432, IPR023404, IPR016181, IPR007197, IPR006638	ELP3, ELP3-like, Radical_SAM_C, rSAM_horseshoe, Acyl_CoA_acyltransferase, rSAM, Elp3/MiaB/NifB	FALSE	FALSE
8	28110370	28110438	ELP3	ENSG00000134014	ENST00000256398	ENSE00003667343	28110370	28110438	6	0	0	TRUE					IPR039661, IPR034687, IPR032432, IPR023404, IPR016181, IPR007197, IPR006638	ELP3, ELP3-like, Radical_SAM_C, rSAM_horseshoe, Acyl_CoA_acyltransferase, rSAM, Elp3/MiaB/NifB	FALSE	FALSE
8	28113019	28113173	ELP3	ENSG00000134014	ENST00000256398	ENSE00003791547	28113019	28113173	7	0	2						IPR039661, IPR034687, IPR032432, IPR023404, IPR016181, IPR007197, IPR006638	ELP3, ELP3-like, Radical_SAM_C, rSAM_horseshoe, Acyl_CoA_acyltransferase, rSAM, Elp3/MiaB/NifB	FALSE	FALSE
8	28129502	28129663	ELP3	ENSG00000134014	ENST00000256398	ENSE00003496910	28129502	28129663	8	2	2			TRUE			IPR039661, IPR034687, IPR032432, IPR023404, IPR016181, IPR007197, IPR006638	ELP3, ELP3-like, Radical_SAM_C, rSAM_horseshoe, Acyl_CoA_acyltransferase, rSAM, Elp3/MiaB/NifB	FALSE	FALSE
8	28132278	28132404	ELP3	ENSG00000134014	ENST00000256398	ENSE00003614181	28132278	28132404	9	2	0						IPR039661, IPR034687, IPR032432, IPR023404, IPR016181, IPR007197, IPR006638	ELP3, ELP3-like, Radical_SAM_C, rSAM_horseshoe, Acyl_CoA_acyltransferase, rSAM, Elp3/MiaB/NifB	FALSE	FALSE
8	28137698	28137891	ELP3	ENSG00000134014	ENST00000256398	ENSE00003612855	28137698	28137891	10	0	2						IPR039661, IPR034687, IPR032432, IPR023404, IPR016181, IPR007197, IPR006638	ELP3, ELP3-like, Radical_SAM_C, rSAM_horseshoe, Acyl_CoA_acyltransferase, rSAM, Elp3/MiaB/NifB	FALSE	FALSE
8	28155942	28156032	ELP3	ENSG00000134014	ENST00000256398	ENSE00003472584	28155942	28156032	11	2	0						IPR039661, IPR034687, IPR032432, IPR023404, IPR016181, IPR007197, IPR006638	ELP3, ELP3-like, Radical_SAM_C, rSAM_horseshoe, Acyl_CoA_acyltransferase, rSAM, Elp3/MiaB/NifB	FALSE	FALSE
8	28158568	28158633	ELP3	ENSG00000134014	ENST00000256398	ENSE00003521905	28158568	28158633	12	0	0	TRUE					IPR039661, IPR034687, IPR032432, IPR023404, IPR016181, IPR007197, IPR006638	ELP3, ELP3-like, Radical_SAM_C, rSAM_horseshoe, Acyl_CoA_acyltransferase, rSAM, Elp3/MiaB/NifB	FALSE	FALSE
8	28160229	28160456	ELP3	ENSG00000134014	ENST00000256398	ENSE00003509044	28160229	28160456	13	0	0	TRUE					IPR039661, IPR034687, IPR032432, IPR023404, IPR016181, IPR007197, IPR006638	ELP3, ELP3-like, Radical_SAM_C, rSAM_horseshoe, Acyl_CoA_acyltransferase, rSAM, Elp3/MiaB/NifB	FALSE	FALSE
8	28161997	28162078	ELP3	ENSG00000134014	ENST00000256398	ENSE00003515452	28161997	28162078	14	0	1						IPR039661, IPR034687, IPR032432, IPR023404, IPR016181, IPR007197, IPR006638	ELP3, ELP3-like, Radical_SAM_C, rSAM_horseshoe, Acyl_CoA_acyltransferase, rSAM, Elp3/MiaB/NifB	FALSE	FALSE
8	28189649	28189725	ELP3	ENSG00000134014	ENST00000256398	ENSE00003842926	28189649	28191153	15	1	-1						IPR039661, IPR034687, IPR032432, IPR023404, IPR016181, IPR007197, IPR006638	ELP3, ELP3-like, Radical_SAM_C, rSAM_horseshoe, Acyl_CoA_acyltransferase, rSAM, Elp3/MiaB/NifB	FALSE	FALSE
8			ELP3	ENSG00000134014	ENST00000380353	ENSE00003623673	28093067	28093233	1	-1	-1				TRUE		IPR039661, IPR034687, IPR032432, IPR023404, IPR016181, IPR007197, IPR006638	ELP3, ELP3-like, Radical_SAM_C, rSAM_horseshoe, Acyl_CoA_acyltransferase, rSAM, Elp3/MiaB/NifB	FALSE	FALSE
8			ELP3	ENSG00000134014	ENST00000380353	ENSE00003492995	28097219	28097318	2	-1	-1				TRUE		IPR039661, IPR034687, IPR032432, IPR023404, IPR016181, IPR007197, IPR006638	ELP3, ELP3-like, Radical_SAM_C, rSAM_horseshoe, Acyl_CoA_acyltransferase, rSAM, Elp3/MiaB/NifB	FALSE	FALSE
8	28106731	28106783	ELP3	ENSG00000134014	ENST00000380353	ENSE00003511975	28106713	28106783	3	-1	2						IPR039661, IPR034687, IPR032432, IPR023404, IPR016181, IPR007197, IPR006638	ELP3, ELP3-like, Radical_SAM_C, rSAM_horseshoe, Acyl_CoA_acyltransferase, rSAM, Elp3/MiaB/NifB	FALSE	FALSE
8	28189649	28189725	ELP3	ENSG00000134014	ENST00000380353	ENSE00001227487	28189649	28191150	14	1	-1						IPR039661, IPR034687, IPR032432, IPR023404, IPR016181, IPR007197, IPR006638	ELP3, ELP3-like, Radical_SAM_C, rSAM_horseshoe, Acyl_CoA_acyltransferase, rSAM, Elp3/MiaB/NifB	FALSE	FALSE
8	28158598	28158633	ELP3	ENSG00000134014	ENST00000517975	ENSE00002136290	28158598	28158633	1	0	0						IPR039661	ELP3	FALSE	FALSE
8	28160229	28160373	ELP3	ENSG00000134014	ENST00000517975	ENSE00002125561	28160229	28160373	2	0	1						IPR039661	ELP3	FALSE	FALSE
8	28162021	28162040	ELP3	ENSG00000134014	ENST00000517975	ENSE00002091076	28162021	28162078	3	1	-1						IPR039661	ELP3	FALSE	FALSE
8			ELP3	ENSG00000134014	ENST00000517975	ENSE00002122184	28189649	28190089	4	-1	-1						IPR039661	ELP3	FALSE	FALSE
8			ELP3	ENSG00000134014	ENST00000519261	ENSE00002101729	28093140	28093233	1	-1	-1				TRUE
8	28099925	28099966	ELP3	ENSG00000134014	ENST00000519261	ENSE00003667145	28099828	28099966	2	-1	0						IPR039661, IPR034687, IPR032432, IPR023404, IPR016181, IPR007197, IPR006638	ELP3, ELP3-like, Radical_SAM_C, rSAM_horseshoe, Acyl_CoA_acyltransferase, rSAM, Elp3/MiaB/NifB	FALSE	FALSE
8	28110370	28110382	ELP3	ENSG00000134014	ENST00000519261	ENSE00003691642	28110370	28110438	4	2	-1
8			ELP3	ENSG00000134014	ENST00000519261	ENSE00003579398	28113019	28113173	5	-1	-1				TRUE
8			ELP3	ENSG00000134014	ENST00000519261	ENSE00003538314	28129502	28129663	6	-1	-1				TRUE
8			ELP3	ENSG00000134014	ENST00000519261	ENSE00003693268	28132278	28132404	7	-1	-1				TRUE
8			ELP3	ENSG00000134014	ENST00000519261	ENSE00003562707	28137698	28137891	8	-1	-1				TRUE
8			ELP3	ENSG00000134014	ENST00000519261	ENSE00003548326	28155942	28156032	9	-1	-1				TRUE
8			ELP3	ENSG00000134014	ENST00000519261	ENSE00003469714	28158568	28158633	10	-1	-1				TRUE
8			ELP3	ENSG00000134014	ENST00000519261	ENSE00003547954	28160229	28160456	11	-1	-1				TRUE
8			ELP3	ENSG00000134014	ENST00000519261	ENSE00003617368	28161997	28162078	12	-1	-1				TRUE
8			ELP3	ENSG00000134014	ENST00000519261	ENSE00003688890	28189649	28190094	13	-1	-1
8			ELP3	ENSG00000134014	ENST00000520270	ENSE00002116659	28089673	28089855	1	-1	-1				TRUE		IPR039661	ELP3	FALSE	FALSE
8	28097242	28097318	ELP3	ENSG00000134014	ENST00000520270	ENSE00003518640	28097219	28097318	2	-1	2						IPR039661	ELP3	FALSE	FALSE
8	28107913	28107964	ELP3	ENSG00000134014	ENST00000520270	ENSE00002126725	28107913	28107964	5	2	0						IPR039661	ELP3	FALSE	FALSE
8			ELP3	ENSG00000134014	ENST00000520288	ENSE00002126917	28093222	28093360	1	-1	-1						IPR039661	ELP3	FALSE	FALSE
8	28110370	28110422	ELP3	ENSG00000134014	ENST00000520288	ENSE00002138557	28110370	28110422	6	0	2						IPR039661	ELP3	FALSE	FALSE
8			ELP3	ENSG00000134014	ENST00000521015	ENSE00002115489	28090231	28090332	1	-1	-1						IPR039661, IPR034687, IPR032432, IPR023404, IPR016181, IPR007197, IPR006638	ELP3, ELP3-like, Radical_SAM_C, rSAM_horseshoe, Acyl_CoA_acyltransferase, rSAM, Elp3/MiaB/NifB	FALSE	FALSE
8	28189649	28189725	ELP3	ENSG00000134014	ENST00000521015	ENSE00001832737	28189649	28191156	15	1	-1						IPR039661, IPR034687, IPR032432, IPR023404, IPR016181, IPR007197, IPR006638	ELP3, ELP3-like, Radical_SAM_C, rSAM_horseshoe, Acyl_CoA_acyltransferase, rSAM, Elp3/MiaB/NifB	FALSE	FALSE
8			ELP3	ENSG00000134014	ENST00000521099	ENSE00002096740	28093447	28093649	1	-1	-1						IPR039661	ELP3	FALSE	FALSE
8	28107913	28107944	ELP3	ENSG00000134014	ENST00000521099	ENSE00002101412	28107913	28107944	5	2	1						IPR039661	ELP3	FALSE	FALSE
8			ELP3	ENSG00000134014	ENST00000521570	ENSE00002117964	28090346	28090403	1	-1	-1						IPR039661	ELP3	FALSE	FALSE
8	28158580	28158633	ELP3	ENSG00000134014	ENST00000523357	ENSE00002119403	28158580	28158633	1	0	0						IPR039661, IPR034687, IPR016181	ELP3, ELP3-like, Acyl_CoA_acyltransferase	FALSE	FALSE
8	28183194	28183252	ELP3	ENSG00000134014	ENST00000523357	ENSE00002135162	28183194	28183264	4	1	-1						IPR039661, IPR034687, IPR016181	ELP3, ELP3-like, Acyl_CoA_acyltransferase	FALSE	FALSE
8			ELP3	ENSG00000134014	ENST00000523357	ENSE00002129887	28189649	28190087	5	-1	-1						IPR039661, IPR034687, IPR016181	ELP3, ELP3-like, Acyl_CoA_acyltransferase	FALSE	FALSE
8			ELP3	ENSG00000134014	ENST00000524103	ENSE00002118247	28093112	28093233	1	-1	-1						IPR039661, IPR034687, IPR032432, IPR023404, IPR016181, IPR007197, IPR006638	ELP3, ELP3-like, Radical_SAM_C, rSAM_horseshoe, Acyl_CoA_acyltransferase, rSAM, Elp3/MiaB/NifB	FALSE	FALSE
8	28189649	28189725	ELP3	ENSG00000134014	ENST00000524103	ENSE00002131774	28189649	28189992	14	1	-1						IPR039661, IPR034687, IPR032432, IPR023404, IPR016181, IPR007197, IPR006638	ELP3, ELP3-like, Radical_SAM_C, rSAM_horseshoe, Acyl_CoA_acyltransferase, rSAM, Elp3/MiaB/NifB	FALSE	FALSE
8			ELP3	ENSG00000134014	ENST00000537665	ENSE00003686821	28099828	28099966	2	-1	-1				TRUE		IPR039661, IPR034687, IPR032432, IPR023404, IPR016181, IPR007197, IPR006638	ELP3, ELP3-like, Radical_SAM_C, rSAM_horseshoe, Acyl_CoA_acyltransferase, rSAM, Elp3/MiaB/NifB	FALSE	FALSE
8	28106748	28106783	ELP3	ENSG00000134014	ENST00000537665	ENSE00003617722	28106713	28106783	3	-1	0						IPR039661, IPR034687, IPR032432, IPR023404, IPR016181, IPR007197, IPR006638	ELP3, ELP3-like, Radical_SAM_C, rSAM_horseshoe, Acyl_CoA_acyltransferase, rSAM, Elp3/MiaB/NifB	FALSE	FALSE
8			PEBP4	ENSG00000134020	ENST00000256404	ENSE00001253934	22927823	22927914	1	-1	-1						IPR036610, IPR035810, IPR008914	PEBP-like_sf, PEBP_euk, PEBP	FALSE	FALSE
8	22927584	22927714	PEBP4	ENSG00000134020	ENST00000256404	ENSE00003680312	22927584	22927720	2	-1	2						IPR036610, IPR035810, IPR008914	PEBP-like_sf, PEBP_euk, PEBP	FALSE	FALSE
8	22920184	22920310	PEBP4	ENSG00000134020	ENST00000256404	ENSE00003562363	22920184	22920310	3	2	0						IPR036610, IPR035810, IPR008914	PEBP-like_sf, PEBP_euk, PEBP	FALSE	FALSE
8	22817637	22817735	PEBP4	ENSG00000134020	ENST00000256404	ENSE00003546304	22817637	22817735	4	0	0	TRUE					IPR036610, IPR035810, IPR008914	PEBP-like_sf, PEBP_euk, PEBP	FALSE	FALSE
8	22727175	22727220	PEBP4	ENSG00000134020	ENST00000256404	ENSE00001042346	22727175	22727220	5	0	1						IPR036610, IPR035810, IPR008914	PEBP-like_sf, PEBP_euk, PEBP	FALSE	FALSE
8	22724843	22724956	PEBP4	ENSG00000134020	ENST00000256404	ENSE00001042352	22724843	22724956	6	1	1		TRUE				IPR036610, IPR035810, IPR008914	PEBP-like_sf, PEBP_euk, PEBP	FALSE	FALSE
8	22713370	22713536	PEBP4	ENSG00000134020	ENST00000256404	ENSE00001314917	22713251	22713536	7	1	-1						IPR036610, IPR035810, IPR008914	PEBP-like_sf, PEBP_euk, PEBP	FALSE	FALSE
8	22999679	22999822	PEBP4	ENSG00000134020	ENST00000522278	ENSE00002135261	22999679	23000000	1	-1	0
8	22927584	22927720	PEBP4	ENSG00000134020	ENST00000522278	ENSE00003535490	22927584	22927720	2	0	2
8	24384505	24384592	ADAMDEC1	ENSG00000134028	ENST00000256412	ENSE00003649521	24384285	24384592	1	-1	1						IPR036436, IPR034027, IPR033613, IPR024079, IPR002870, IPR001762	Disintegrin_dom_sf, Reprolysin_adamalysin, ADAMDEC1, MetalloPept_cat_dom_sf, Peptidase_M12B_N, Disintegrin_dom	FALSE	FALSE
8	24392262	24392380	ADAMDEC1	ENSG00000134028	ENST00000256412	ENSE00003558628	24392262	24392380	2	1	0						IPR036436, IPR034027, IPR033613, IPR024079, IPR002870, IPR001762	Disintegrin_dom_sf, Reprolysin_adamalysin, ADAMDEC1, MetalloPept_cat_dom_sf, Peptidase_M12B_N, Disintegrin_dom	FALSE	FALSE
8	24393262	24393338	ADAMDEC1	ENSG00000134028	ENST00000256412	ENSE00003641573	24393262	24393338	3	0	2						IPR036436, IPR034027, IPR033613, IPR024079, IPR002870, IPR001762	Disintegrin_dom_sf, Reprolysin_adamalysin, ADAMDEC1, MetalloPept_cat_dom_sf, Peptidase_M12B_N, Disintegrin_dom	FALSE	FALSE
8	24394069	24394147	ADAMDEC1	ENSG00000134028	ENST00000256412	ENSE00003565516	24394069	24394147	4	2	0						IPR036436, IPR034027, IPR033613, IPR024079, IPR002870, IPR001762	Disintegrin_dom_sf, Reprolysin_adamalysin, ADAMDEC1, MetalloPept_cat_dom_sf, Peptidase_M12B_N, Disintegrin_dom	FALSE	FALSE
8	24395720	24395796	ADAMDEC1	ENSG00000134028	ENST00000256412	ENSE00003638726	24395720	24395796	5	0	2						IPR036436, IPR034027, IPR033613, IPR024079, IPR002870, IPR001762	Disintegrin_dom_sf, Reprolysin_adamalysin, ADAMDEC1, MetalloPept_cat_dom_sf, Peptidase_M12B_N, Disintegrin_dom	FALSE	FALSE
8	24397270	24397456	ADAMDEC1	ENSG00000134028	ENST00000256412	ENSE00003678880	24397270	24397456	6	2	0						IPR036436, IPR034027, IPR033613, IPR024079, IPR002870, IPR001762	Disintegrin_dom_sf, Reprolysin_adamalysin, ADAMDEC1, MetalloPept_cat_dom_sf, Peptidase_M12B_N, Disintegrin_dom	FALSE	FALSE
8	24397683	24397745	ADAMDEC1	ENSG00000134028	ENST00000256412	ENSE00003689747	24397683	24397745	7	0	0	TRUE					IPR036436, IPR034027, IPR033613, IPR024079, IPR002870, IPR001762	Disintegrin_dom_sf, Reprolysin_adamalysin, ADAMDEC1, MetalloPept_cat_dom_sf, Peptidase_M12B_N, Disintegrin_dom	FALSE	FALSE
8	24398480	24398551	ADAMDEC1	ENSG00000134028	ENST00000256412	ENSE00003464062	24398480	24398551	8	0	0	TRUE					IPR036436, IPR034027, IPR033613, IPR024079, IPR002870, IPR001762	Disintegrin_dom_sf, Reprolysin_adamalysin, ADAMDEC1, MetalloPept_cat_dom_sf, Peptidase_M12B_N, Disintegrin_dom	FALSE	FALSE
8	24398874	24399040	ADAMDEC1	ENSG00000134028	ENST00000256412	ENSE00003483493	24398874	24399040	9	0	2						IPR036436, IPR034027, IPR033613, IPR024079, IPR002870, IPR001762	Disintegrin_dom_sf, Reprolysin_adamalysin, ADAMDEC1, MetalloPept_cat_dom_sf, Peptidase_M12B_N, Disintegrin_dom	FALSE	FALSE
8	24399393	24399474	ADAMDEC1	ENSG00000134028	ENST00000256412	ENSE00003655799	24399393	24399474	10	2	0						IPR036436, IPR034027, IPR033613, IPR024079, IPR002870, IPR001762	Disintegrin_dom_sf, Reprolysin_adamalysin, ADAMDEC1, MetalloPept_cat_dom_sf, Peptidase_M12B_N, Disintegrin_dom	FALSE	FALSE
8	24400170	24400300	ADAMDEC1	ENSG00000134028	ENST00000256412	ENSE00003471944	24400170	24400300	11	0	2						IPR036436, IPR034027, IPR033613, IPR024079, IPR002870, IPR001762	Disintegrin_dom_sf, Reprolysin_adamalysin, ADAMDEC1, MetalloPept_cat_dom_sf, Peptidase_M12B_N, Disintegrin_dom	FALSE	FALSE
8	24401915	24402092	ADAMDEC1	ENSG00000134028	ENST00000256412	ENSE00003619911	24401915	24402092	12	2	0						IPR036436, IPR034027, IPR033613, IPR024079, IPR002870, IPR001762	Disintegrin_dom_sf, Reprolysin_adamalysin, ADAMDEC1, MetalloPept_cat_dom_sf, Peptidase_M12B_N, Disintegrin_dom	FALSE	FALSE
8	24404003	24404088	ADAMDEC1	ENSG00000134028	ENST00000256412	ENSE00003656449	24404003	24404088	13	0	2						IPR036436, IPR034027, IPR033613, IPR024079, IPR002870, IPR001762	Disintegrin_dom_sf, Reprolysin_adamalysin, ADAMDEC1, MetalloPept_cat_dom_sf, Peptidase_M12B_N, Disintegrin_dom	FALSE	FALSE
8	24405292	24405298	ADAMDEC1	ENSG00000134028	ENST00000256412	ENSE00001109019	24405292	24406013	14	2	-1						IPR036436, IPR034027, IPR033613, IPR024079, IPR002870, IPR001762	Disintegrin_dom_sf, Reprolysin_adamalysin, ADAMDEC1, MetalloPept_cat_dom_sf, Peptidase_M12B_N, Disintegrin_dom	FALSE	FALSE
8			ADAMDEC1	ENSG00000134028	ENST00000522298	ENSE00002106720	24384470	24384592	1	-1	-1				TRUE		IPR036436, IPR034027, IPR033613, IPR024079, IPR002870, IPR001762	Disintegrin_dom_sf, Reprolysin_adamalysin, ADAMDEC1, MetalloPept_cat_dom_sf, Peptidase_M12B_N, Disintegrin_dom	FALSE	FALSE
8	24393292	24393338	ADAMDEC1	ENSG00000134028	ENST00000522298	ENSE00003536957	24393262	24393338	2	-1	2						IPR036436, IPR034027, IPR033613, IPR024079, IPR002870, IPR001762	Disintegrin_dom_sf, Reprolysin_adamalysin, ADAMDEC1, MetalloPept_cat_dom_sf, Peptidase_M12B_N, Disintegrin_dom	FALSE	FALSE
8			BLK	ENSG00000136573	ENST00000259089	ENSE00001838611	11494387	11494591	1	-1	-1						IPR036860, IPR036028, IPR035853, IPR020635, IPR017441, IPR011009, IPR001452, IPR001245, IPR000980	SH2_dom_sf, SH3-like_dom_sf, Blk_SH2, Tyr_kinase_cat_dom, Protein_kinase_ATP_BS, Kinase-like_dom_sf, SH3_domain, Ser-Thr/Tyr_kinase_cat_dom, SH2	FALSE	FALSE
8	11543225	11543347	BLK	ENSG00000136573	ENST00000259089	ENSE00000979579	11543224	11543347	2	-1	0						IPR036860, IPR036028, IPR035853, IPR020635, IPR017441, IPR011009, IPR001452, IPR001245, IPR000980	SH2_dom_sf, SH3-like_dom_sf, Blk_SH2, Tyr_kinase_cat_dom, Protein_kinase_ATP_BS, Kinase-like_dom_sf, SH3_domain, Ser-Thr/Tyr_kinase_cat_dom, SH2	FALSE	FALSE
8	11546052	11546103	BLK	ENSG00000136573	ENST00000259089	ENSE00003656621	11546052	11546103	3	0	1						IPR036860, IPR036028, IPR035853, IPR020635, IPR017441, IPR011009, IPR001452, IPR001245, IPR000980	SH2_dom_sf, SH3-like_dom_sf, Blk_SH2, Tyr_kinase_cat_dom, Protein_kinase_ATP_BS, Kinase-like_dom_sf, SH3_domain, Ser-Thr/Tyr_kinase_cat_dom, SH2	FALSE	FALSE
8	11548032	11548125	BLK	ENSG00000136573	ENST00000259089	ENSE00003597341	11548032	11548125	4	1	2						IPR036860, IPR036028, IPR035853, IPR020635, IPR017441, IPR011009, IPR001452, IPR001245, IPR000980	SH2_dom_sf, SH3-like_dom_sf, Blk_SH2, Tyr_kinase_cat_dom, Protein_kinase_ATP_BS, Kinase-like_dom_sf, SH3_domain, Ser-Thr/Tyr_kinase_cat_dom, SH2	FALSE	FALSE
8	11549024	11549122	BLK	ENSG00000136573	ENST00000259089	ENSE00000979582	11549024	11549122	5	2	2			TRUE			IPR036860, IPR036028, IPR035853, IPR020635, IPR017441, IPR011009, IPR001452, IPR001245, IPR000980	SH2_dom_sf, SH3-like_dom_sf, Blk_SH2, Tyr_kinase_cat_dom, Protein_kinase_ATP_BS, Kinase-like_dom_sf, SH3_domain, Ser-Thr/Tyr_kinase_cat_dom, SH2	FALSE	FALSE
8	11550159	11550262	BLK	ENSG00000136573	ENST00000259089	ENSE00000979583	11550159	11550262	6	2	1						IPR036860, IPR036028, IPR035853, IPR020635, IPR017441, IPR011009, IPR001452, IPR001245, IPR000980	SH2_dom_sf, SH3-like_dom_sf, Blk_SH2, Tyr_kinase_cat_dom, Protein_kinase_ATP_BS, Kinase-like_dom_sf, SH3_domain, Ser-Thr/Tyr_kinase_cat_dom, SH2	FALSE	FALSE
8	11554743	11554889	BLK	ENSG00000136573	ENST00000259089	ENSE00003542424	11554743	11554889	7	1	1		TRUE				IPR036860, IPR036028, IPR035853, IPR020635, IPR017441, IPR011009, IPR001452, IPR001245, IPR000980	SH2_dom_sf, SH3-like_dom_sf, Blk_SH2, Tyr_kinase_cat_dom, Protein_kinase_ATP_BS, Kinase-like_dom_sf, SH3_domain, Ser-Thr/Tyr_kinase_cat_dom, SH2	FALSE	FALSE
8	11555332	11555484	BLK	ENSG00000136573	ENST00000259089	ENSE00003545239	11555332	11555484	8	1	1		TRUE				IPR036860, IPR036028, IPR035853, IPR020635, IPR017441, IPR011009, IPR001452, IPR001245, IPR000980	SH2_dom_sf, SH3-like_dom_sf, Blk_SH2, Tyr_kinase_cat_dom, Protein_kinase_ATP_BS, Kinase-like_dom_sf, SH3_domain, Ser-Thr/Tyr_kinase_cat_dom, SH2	FALSE	FALSE
8	11556658	11556837	BLK	ENSG00000136573	ENST00000259089	ENSE00000979586	11556658	11556837	9	1	1		TRUE				IPR036860, IPR036028, IPR035853, IPR020635, IPR017441, IPR011009, IPR001452, IPR001245, IPR000980	SH2_dom_sf, SH3-like_dom_sf, Blk_SH2, Tyr_kinase_cat_dom, Protein_kinase_ATP_BS, Kinase-like_dom_sf, SH3_domain, Ser-Thr/Tyr_kinase_cat_dom, SH2	FALSE	FALSE
8	11557962	11558038	BLK	ENSG00000136573	ENST00000259089	ENSE00003300888	11557962	11558038	10	1	0						IPR036860, IPR036028, IPR035853, IPR020635, IPR017441, IPR011009, IPR001452, IPR001245, IPR000980	SH2_dom_sf, SH3-like_dom_sf, Blk_SH2, Tyr_kinase_cat_dom, Protein_kinase_ATP_BS, Kinase-like_dom_sf, SH3_domain, Ser-Thr/Tyr_kinase_cat_dom, SH2	FALSE	FALSE
8	11561302	11561452	BLK	ENSG00000136573	ENST00000259089	ENSE00003383262	11561302	11561452	11	0	1						IPR036860, IPR036028, IPR035853, IPR020635, IPR017441, IPR011009, IPR001452, IPR001245, IPR000980	SH2_dom_sf, SH3-like_dom_sf, Blk_SH2, Tyr_kinase_cat_dom, Protein_kinase_ATP_BS, Kinase-like_dom_sf, SH3_domain, Ser-Thr/Tyr_kinase_cat_dom, SH2	FALSE	FALSE
8	11562979	11563110	BLK	ENSG00000136573	ENST00000259089	ENSE00003500814	11562979	11563110	12	1	1		TRUE				IPR036860, IPR036028, IPR035853, IPR020635, IPR017441, IPR011009, IPR001452, IPR001245, IPR000980	SH2_dom_sf, SH3-like_dom_sf, Blk_SH2, Tyr_kinase_cat_dom, Protein_kinase_ATP_BS, Kinase-like_dom_sf, SH3_domain, Ser-Thr/Tyr_kinase_cat_dom, SH2	FALSE	FALSE
8	11563903	11564108	BLK	ENSG00000136573	ENST00000259089	ENSE00000924797	11563903	11564599	13	1	-1						IPR036860, IPR036028, IPR035853, IPR020635, IPR017441, IPR011009, IPR001452, IPR001245, IPR000980	SH2_dom_sf, SH3-like_dom_sf, Blk_SH2, Tyr_kinase_cat_dom, Protein_kinase_ATP_BS, Kinase-like_dom_sf, SH3_domain, Ser-Thr/Tyr_kinase_cat_dom, SH2	FALSE	FALSE
8			BLK	ENSG00000136573	ENST00000529894	ENSE00002149320	11494390	11494591	1	-1	-1				TRUE		IPR036860, IPR036028, IPR035853, IPR020635, IPR017441, IPR011009, IPR001452, IPR001245, IPR000980	SH2_dom_sf, SH3-like_dom_sf, Blk_SH2, Tyr_kinase_cat_dom, Protein_kinase_ATP_BS, Kinase-like_dom_sf, SH3_domain, Ser-Thr/Tyr_kinase_cat_dom, SH2	FALSE	FALSE
8	11548070	11548125	BLK	ENSG00000136573	ENST00000529894	ENSE00003519377	11548032	11548125	3	-1	2						IPR036860, IPR036028, IPR035853, IPR020635, IPR017441, IPR011009, IPR001452, IPR001245, IPR000980	SH2_dom_sf, SH3-like_dom_sf, Blk_SH2, Tyr_kinase_cat_dom, Protein_kinase_ATP_BS, Kinase-like_dom_sf, SH3_domain, Ser-Thr/Tyr_kinase_cat_dom, SH2	FALSE	FALSE
8	11563903	11564108	BLK	ENSG00000136573	ENST00000529894	ENSE00002183096	11563903	11564528	12	1	-1						IPR036860, IPR036028, IPR035853, IPR020635, IPR017441, IPR011009, IPR001452, IPR001245, IPR000980	SH2_dom_sf, SH3-like_dom_sf, Blk_SH2, Tyr_kinase_cat_dom, Protein_kinase_ATP_BS, Kinase-like_dom_sf, SH3_domain, Ser-Thr/Tyr_kinase_cat_dom, SH2	FALSE	FALSE
8			BLK	ENSG00000136573	ENST00000645242	ENSE00003824006	11486894	11487167	1	-1	-1				TRUE		IPR036860, IPR036028, IPR035853, IPR020635, IPR017441, IPR011009, IPR001452, IPR001245, IPR000980	SH2_dom_sf, SH3-like_dom_sf, Blk_SH2, Tyr_kinase_cat_dom, Protein_kinase_ATP_BS, Kinase-like_dom_sf, SH3_domain, Ser-Thr/Tyr_kinase_cat_dom, SH2	FALSE	FALSE
8			BLK	ENSG00000136573	ENST00000645242	ENSE00003612057	11546052	11546103	2	-1	-1						IPR036860, IPR036028, IPR035853, IPR020635, IPR017441, IPR011009, IPR001452, IPR001245, IPR000980	SH2_dom_sf, SH3-like_dom_sf, Blk_SH2, Tyr_kinase_cat_dom, Protein_kinase_ATP_BS, Kinase-like_dom_sf, SH3_domain, Ser-Thr/Tyr_kinase_cat_dom, SH2	FALSE	FALSE
8	11563903	11564108	BLK	ENSG00000136573	ENST00000645242	ENSE00003824604	11563903	11564598	12	1	-1						IPR036860, IPR036028, IPR035853, IPR020635, IPR017441, IPR011009, IPR001452, IPR001245, IPR000980	SH2_dom_sf, SH3-like_dom_sf, Blk_SH2, Tyr_kinase_cat_dom, Protein_kinase_ATP_BS, Kinase-like_dom_sf, SH3_domain, Ser-Thr/Tyr_kinase_cat_dom, SH2	FALSE	FALSE
8			GATA4	ENSG00000136574	ENST00000335135	ENSE00001334440	11704204	11704304	1	-1	-1				TRUE		IPR039355, IPR016375, IPR013088, IPR008013	Transcription_factor_GATA, TF_GATA_4/5/6, Znf_NHR/GATA, GATA_N	FALSE	FALSE
8	11708313	11708928	GATA4	ENSG00000136574	ENST00000335135	ENSE00001334448	11707856	11708928	2	-1	1						IPR039355, IPR016375, IPR013088, IPR008013	Transcription_factor_GATA, TF_GATA_4/5/6, Znf_NHR/GATA, GATA_N	FALSE	FALSE
8	11748919	11749085	GATA4	ENSG00000136574	ENST00000335135	ENSE00000924805	11748919	11749085	3	1	0						IPR039355, IPR016375, IPR013088, IPR008013	Transcription_factor_GATA, TF_GATA_4/5/6, Znf_NHR/GATA, GATA_N	FALSE	FALSE
8	11750111	11750236	GATA4	ENSG00000136574	ENST00000335135	ENSE00001612139	11750111	11750236	4	0	0	TRUE					IPR039355, IPR013088	Transcription_factor_GATA, Znf_NHR/GATA	FALSE	FALSE
8	11755046	11755133	GATA4	ENSG00000136574	ENST00000335135	ENSE00000924803	11755046	11755133	5	0	1						IPR039355, IPR013088	Transcription_factor_GATA, Znf_NHR/GATA	FALSE	FALSE
8	11756935	11757083	GATA4	ENSG00000136574	ENST00000335135	ENSE00000924802	11756935	11757083	6	1	0						IPR039355, IPR013088	Transcription_factor_GATA, Znf_NHR/GATA	FALSE	FALSE
8	11758293	11758475	GATA4	ENSG00000136574	ENST00000335135	ENSE00001359375	11758293	11760002	7	0	-1						IPR039355, IPR016375, IPR013088, IPR008013	Transcription_factor_GATA, TF_GATA_4/5/6, Znf_NHR/GATA, GATA_N	FALSE	FALSE
8			GATA4	ENSG00000136574	ENST00000526716	ENSE00002151955	11704151	11704304	1	-1	-1				TRUE		IPR039355, IPR013088	Transcription_factor_GATA, Znf_NHR/GATA	FALSE	FALSE
8	11748921	11749085	GATA4	ENSG00000136574	ENST00000526716	ENSE00003674454	11748916	11749085	2	-1	0						IPR039355, IPR013088	Transcription_factor_GATA, Znf_NHR/GATA	FALSE	FALSE
8	11756935	11757082	GATA4	ENSG00000136574	ENST00000526716	ENSE00002147409	11756935	11757082	5	1	2						IPR039355, IPR013088	Transcription_factor_GATA, Znf_NHR/GATA	FALSE	FALSE
8			GATA4	ENSG00000136574	ENST00000526974	ENSE00002155462	11692626	11692660	1	-1	-1
8			GATA4	ENSG00000136574	ENST00000526974	ENSE00002176284	11700508	11700778	2	-1	-1				TRUE
8	11708313	11708381	GATA4	ENSG00000136574	ENST00000526974	ENSE00002154257	11707856	11708381	3	-1	0
8			GATA4	ENSG00000136574	ENST00000528027	ENSE00002147343	11704222	11704304	1	-1	-1						IPR039355	Transcription_factor_GATA	FALSE	FALSE
8			GATA4	ENSG00000136574	ENST00000528027	ENSE00002158134	11705914	11706033	2	-1	-1				TRUE		IPR039355	Transcription_factor_GATA	FALSE	FALSE
8	11708313	11708662	GATA4	ENSG00000136574	ENST00000528027	ENSE00002193759	11707856	11708662	3	-1	2						IPR039355	Transcription_factor_GATA	FALSE	FALSE
8			GATA4	ENSG00000136574	ENST00000528712	ENSE00002176206	11676959	11677063	1	-1	-1						IPR039355, IPR013088	Transcription_factor_GATA, Znf_NHR/GATA	FALSE	FALSE
8			GATA4	ENSG00000136574	ENST00000528712	ENSE00002156958	11700511	11700778	2	-1	-1						IPR039355, IPR013088	Transcription_factor_GATA, Znf_NHR/GATA	FALSE	FALSE
8	11758293	11758475	GATA4	ENSG00000136574	ENST00000528712	ENSE00002182412	11758293	11760000	7	0	-1						IPR039355, IPR013088	Transcription_factor_GATA, Znf_NHR/GATA	FALSE	FALSE
8			GATA4	ENSG00000136574	ENST00000532059	ENSE00003903869	11704202	11704304	1	-1	-1						IPR039355, IPR016375, IPR013088, IPR008013	Transcription_factor_GATA, TF_GATA_4/5/6, Znf_NHR/GATA, GATA_N	FALSE	FALSE
8	11748916	11749085	GATA4	ENSG00000136574	ENST00000532059	ENSE00003572742	11748916	11749085	3	1	0						IPR039355, IPR016375, IPR013088, IPR008013	Transcription_factor_GATA, TF_GATA_4/5/6, Znf_NHR/GATA, GATA_N	FALSE	FALSE
8	11708313	11708327	GATA4	ENSG00000136574	ENST00000622443	ENSE00003766171	11708313	11708327	1	0	0	TRUE					IPR039355, IPR016375, IPR013088, IPR008013	Transcription_factor_GATA, TF_GATA_4/5/6, Znf_NHR/GATA, GATA_N	FALSE	FALSE
8	11708329	11708439	GATA4	ENSG00000136574	ENST00000622443	ENSE00003712074	11708329	11708439	2	0	0	TRUE					IPR039355, IPR016375, IPR013088, IPR008013	Transcription_factor_GATA, TF_GATA_4/5/6, Znf_NHR/GATA, GATA_N	FALSE	FALSE
8	11708441	11708506	GATA4	ENSG00000136574	ENST00000622443	ENSE00003736004	11708441	11708506	3	0	0	TRUE					IPR039355, IPR016375, IPR013088, IPR008013	Transcription_factor_GATA, TF_GATA_4/5/6, Znf_NHR/GATA, GATA_N	FALSE	FALSE
8	11708508	11708928	GATA4	ENSG00000136574	ENST00000622443	ENSE00003725485	11708508	11708928	4	0	1						IPR039355, IPR016375, IPR013088, IPR008013	Transcription_factor_GATA, TF_GATA_4/5/6, Znf_NHR/GATA, GATA_N	FALSE	FALSE
8	11758293	11758475	GATA4	ENSG00000136574	ENST00000622443	ENSE00003721080	11758293	11759131	9	0	-1						IPR039355, IPR016375, IPR013088, IPR008013	Transcription_factor_GATA, TF_GATA_4/5/6, Znf_NHR/GATA, GATA_N	FALSE	FALSE
8	119638748	119638780	ENPP2	ENSG00000136960	ENST00000075322	ENSE00001351616	119638748	119638839	1	-1	0						IPR036024, IPR029881, IPR020821, IPR020436, IPR017850, IPR002591, IPR001604	Somatomedin_B-like_dom_sf, ENPP2, Extracellular_endonuc_su_A, Somatomedin_B_chordata, Alkaline_phosphatase_core_sf, Phosphodiest/P_Trfase, DNA/RNA_non-sp_Endonuclease	FALSE	FALSE
8	119638425	119638527	ENPP2	ENSG00000136960	ENST00000075322	ENSE00001090688	119638425	119638527	2	0	1						IPR036024, IPR029881, IPR020821, IPR020436, IPR017850, IPR002591, IPR001604	Somatomedin_B-like_dom_sf, ENPP2, Extracellular_endonuc_su_A, Somatomedin_B_chordata, Alkaline_phosphatase_core_sf, Phosphodiest/P_Trfase, DNA/RNA_non-sp_Endonuclease	FALSE	FALSE
8	119626565	119626720	ENPP2	ENSG00000136960	ENST00000075322	ENSE00001158688	119626565	119626720	3	1	1		TRUE				IPR036024, IPR029881, IPR020821, IPR020436, IPR017850, IPR002591, IPR001604	Somatomedin_B-like_dom_sf, ENPP2, Extracellular_endonuc_su_A, Somatomedin_B_chordata, Alkaline_phosphatase_core_sf, Phosphodiest/P_Trfase, DNA/RNA_non-sp_Endonuclease	FALSE	FALSE
8	119621394	119621519	ENPP2	ENSG00000136960	ENST00000075322	ENSE00001158678	119621394	119621519	4	1	1		TRUE				IPR036024, IPR029881, IPR020821, IPR020436, IPR017850, IPR002591, IPR001604	Somatomedin_B-like_dom_sf, ENPP2, Extracellular_endonuc_su_A, Somatomedin_B_chordata, Alkaline_phosphatase_core_sf, Phosphodiest/P_Trfase, DNA/RNA_non-sp_Endonuclease	FALSE	FALSE
8	119619244	119619304	ENPP2	ENSG00000136960	ENST00000075322	ENSE00001022685	119619244	119619304	5	1	2						IPR036024, IPR029881, IPR020821, IPR020436, IPR017850, IPR002591, IPR001604	Somatomedin_B-like_dom_sf, ENPP2, Extracellular_endonuc_su_A, Somatomedin_B_chordata, Alkaline_phosphatase_core_sf, Phosphodiest/P_Trfase, DNA/RNA_non-sp_Endonuclease	FALSE	FALSE
8	119617466	119617563	ENPP2	ENSG00000136960	ENST00000075322	ENSE00003663036	119617466	119617563	6	2	1						IPR036024, IPR029881, IPR020821, IPR020436, IPR017850, IPR002591, IPR001604	Somatomedin_B-like_dom_sf, ENPP2, Extracellular_endonuc_su_A, Somatomedin_B_chordata, Alkaline_phosphatase_core_sf, Phosphodiest/P_Trfase, DNA/RNA_non-sp_Endonuclease	FALSE	FALSE
8	119617164	119617243	ENPP2	ENSG00000136960	ENST00000075322	ENSE00003503446	119617164	119617243	7	1	0						IPR036024, IPR029881, IPR020821, IPR020436, IPR017850, IPR002591, IPR001604	Somatomedin_B-like_dom_sf, ENPP2, Extracellular_endonuc_su_A, Somatomedin_B_chordata, Alkaline_phosphatase_core_sf, Phosphodiest/P_Trfase, DNA/RNA_non-sp_Endonuclease	FALSE	FALSE
8	119616265	119616384	ENPP2	ENSG00000136960	ENST00000075322	ENSE00001022675	119616265	119616384	8	0	0	TRUE					IPR036024, IPR029881, IPR020821, IPR020436, IPR017850, IPR002591, IPR001604	Somatomedin_B-like_dom_sf, ENPP2, Extracellular_endonuc_su_A, Somatomedin_B_chordata, Alkaline_phosphatase_core_sf, Phosphodiest/P_Trfase, DNA/RNA_non-sp_Endonuclease	FALSE	FALSE
8	119607922	119607977	ENPP2	ENSG00000136960	ENST00000075322	ENSE00001022673	119607922	119607977	9	0	2						IPR036024, IPR029881, IPR020821, IPR020436, IPR017850, IPR002591, IPR001604	Somatomedin_B-like_dom_sf, ENPP2, Extracellular_endonuc_su_A, Somatomedin_B_chordata, Alkaline_phosphatase_core_sf, Phosphodiest/P_Trfase, DNA/RNA_non-sp_Endonuclease	FALSE	FALSE
8	119601397	119601462	ENPP2	ENSG00000136960	ENST00000075322	ENSE00001022674	119601397	119601462	10	2	2			TRUE			IPR036024, IPR029881, IPR020821, IPR020436, IPR017850, IPR002591, IPR001604	Somatomedin_B-like_dom_sf, ENPP2, Extracellular_endonuc_su_A, Somatomedin_B_chordata, Alkaline_phosphatase_core_sf, Phosphodiest/P_Trfase, DNA/RNA_non-sp_Endonuclease	FALSE	FALSE
8	119600678	119600750	ENPP2	ENSG00000136960	ENST00000075322	ENSE00001022683	119600678	119600750	11	2	0						IPR036024, IPR029881, IPR020821, IPR020436, IPR017850, IPR002591, IPR001604	Somatomedin_B-like_dom_sf, ENPP2, Extracellular_endonuc_su_A, Somatomedin_B_chordata, Alkaline_phosphatase_core_sf, Phosphodiest/P_Trfase, DNA/RNA_non-sp_Endonuclease	FALSE	FALSE
8	119593752	119593860	ENPP2	ENSG00000136960	ENST00000075322	ENSE00001022678	119593752	119593860	12	0	1						IPR036024, IPR029881, IPR020821, IPR020436, IPR017850, IPR002591, IPR001604	Somatomedin_B-like_dom_sf, ENPP2, Extracellular_endonuc_su_A, Somatomedin_B_chordata, Alkaline_phosphatase_core_sf, Phosphodiest/P_Trfase, DNA/RNA_non-sp_Endonuclease	FALSE	FALSE
8	119590505	119590630	ENPP2	ENSG00000136960	ENST00000075322	ENSE00003617704	119590505	119590630	13	1	1		TRUE				IPR036024, IPR029881, IPR020821, IPR020436, IPR017850, IPR002591, IPR001604	Somatomedin_B-like_dom_sf, ENPP2, Extracellular_endonuc_su_A, Somatomedin_B_chordata, Alkaline_phosphatase_core_sf, Phosphodiest/P_Trfase, DNA/RNA_non-sp_Endonuclease	FALSE	FALSE
8	119587044	119587075	ENPP2	ENSG00000136960	ENST00000075322	ENSE00001022672	119587044	119587075	14	1	0						IPR036024, IPR029881, IPR020821, IPR020436, IPR017850, IPR002591, IPR001604	Somatomedin_B-like_dom_sf, ENPP2, Extracellular_endonuc_su_A, Somatomedin_B_chordata, Alkaline_phosphatase_core_sf, Phosphodiest/P_Trfase, DNA/RNA_non-sp_Endonuclease	FALSE	FALSE
8	119586186	119586313	ENPP2	ENSG00000136960	ENST00000075322	ENSE00001022677	119586186	119586313	15	0	2						IPR036024, IPR029881, IPR020821, IPR020436, IPR017850, IPR002591, IPR001604	Somatomedin_B-like_dom_sf, ENPP2, Extracellular_endonuc_su_A, Somatomedin_B_chordata, Alkaline_phosphatase_core_sf, Phosphodiest/P_Trfase, DNA/RNA_non-sp_Endonuclease	FALSE	FALSE
8	119583962	119584049	ENPP2	ENSG00000136960	ENST00000075322	ENSE00001022665	119583962	119584049	16	2	0						IPR036024, IPR029881, IPR020821, IPR020436, IPR017850, IPR002591, IPR001604	Somatomedin_B-like_dom_sf, ENPP2, Extracellular_endonuc_su_A, Somatomedin_B_chordata, Alkaline_phosphatase_core_sf, Phosphodiest/P_Trfase, DNA/RNA_non-sp_Endonuclease	FALSE	FALSE
8	119583717	119583804	ENPP2	ENSG00000136960	ENST00000075322	ENSE00001279359	119583717	119583804	17	0	1						IPR036024, IPR029881, IPR020821, IPR020436, IPR017850, IPR002591, IPR001604	Somatomedin_B-like_dom_sf, ENPP2, Extracellular_endonuc_su_A, Somatomedin_B_chordata, Alkaline_phosphatase_core_sf, Phosphodiest/P_Trfase, DNA/RNA_non-sp_Endonuclease	FALSE	FALSE
8	119582418	119582602	ENPP2	ENSG00000136960	ENST00000075322	ENSE00001022682	119582418	119582602	18	1	0						IPR036024, IPR029881, IPR020821, IPR020436, IPR017850, IPR002591, IPR001604	Somatomedin_B-like_dom_sf, ENPP2, Extracellular_endonuc_su_A, Somatomedin_B_chordata, Alkaline_phosphatase_core_sf, Phosphodiest/P_Trfase, DNA/RNA_non-sp_Endonuclease	FALSE	FALSE
8	119580116	119580167	ENPP2	ENSG00000136960	ENST00000075322	ENSE00001022664	119580116	119580167	19	0	1						IPR036024, IPR029881, IPR020821, IPR020436, IPR017850, IPR002591, IPR001604	Somatomedin_B-like_dom_sf, ENPP2, Extracellular_endonuc_su_A, Somatomedin_B_chordata, Alkaline_phosphatase_core_sf, Phosphodiest/P_Trfase, DNA/RNA_non-sp_Endonuclease	FALSE	FALSE
8	119570705	119570841	ENPP2	ENSG00000136960	ENST00000075322	ENSE00001022669	119570705	119570841	20	1	0						IPR036024, IPR029881, IPR020821, IPR020436, IPR017850, IPR002591, IPR001604	Somatomedin_B-like_dom_sf, ENPP2, Extracellular_endonuc_su_A, Somatomedin_B_chordata, Alkaline_phosphatase_core_sf, Phosphodiest/P_Trfase, DNA/RNA_non-sp_Endonuclease	FALSE	FALSE
8	119569235	119569370	ENPP2	ENSG00000136960	ENST00000075322	ENSE00003533656	119569235	119569370	21	0	1						IPR036024, IPR029881, IPR020821, IPR020436, IPR017850, IPR002591, IPR001604	Somatomedin_B-like_dom_sf, ENPP2, Extracellular_endonuc_su_A, Somatomedin_B_chordata, Alkaline_phosphatase_core_sf, Phosphodiest/P_Trfase, DNA/RNA_non-sp_Endonuclease	FALSE	FALSE
8	119568175	119568252	ENPP2	ENSG00000136960	ENST00000075322	ENSE00003647725	119568175	119568252	22	1	1		TRUE				IPR036024, IPR029881, IPR020821, IPR020436, IPR017850, IPR002591, IPR001604	Somatomedin_B-like_dom_sf, ENPP2, Extracellular_endonuc_su_A, Somatomedin_B_chordata, Alkaline_phosphatase_core_sf, Phosphodiest/P_Trfase, DNA/RNA_non-sp_Endonuclease	FALSE	FALSE
8	119564823	119564955	ENPP2	ENSG00000136960	ENST00000075322	ENSE00003680629	119564823	119564955	23	1	2						IPR036024, IPR029881, IPR020821, IPR020436, IPR017850, IPR002591, IPR001604	Somatomedin_B-like_dom_sf, ENPP2, Extracellular_endonuc_su_A, Somatomedin_B_chordata, Alkaline_phosphatase_core_sf, Phosphodiest/P_Trfase, DNA/RNA_non-sp_Endonuclease	FALSE	FALSE
8	119562857	119563013	ENPP2	ENSG00000136960	ENST00000075322	ENSE00003627176	119562857	119563013	24	2	0						IPR036024, IPR029881, IPR020821, IPR020436, IPR017850, IPR002591, IPR001604	Somatomedin_B-like_dom_sf, ENPP2, Extracellular_endonuc_su_A, Somatomedin_B_chordata, Alkaline_phosphatase_core_sf, Phosphodiest/P_Trfase, DNA/RNA_non-sp_Endonuclease	FALSE	FALSE
8	119557521	119557691	ENPP2	ENSG00000136960	ENST00000075322	ENSE00003899050	119557086	119557691	25	0	-1						IPR036024, IPR029881, IPR020821, IPR020436, IPR017850, IPR002591, IPR001604	Somatomedin_B-like_dom_sf, ENPP2, Extracellular_endonuc_su_A, Somatomedin_B_chordata, Alkaline_phosphatase_core_sf, Phosphodiest/P_Trfase, DNA/RNA_non-sp_Endonuclease	FALSE	FALSE
8	119638748	119638780	ENPP2	ENSG00000136960	ENST00000259486	ENSE00002100941	119638748	119638830	1	-1	0						IPR036024, IPR029881, IPR020821, IPR020436, IPR017850, IPR002591, IPR001604	Somatomedin_B-like_dom_sf, ENPP2, Extracellular_endonuc_su_A, Somatomedin_B_chordata, Alkaline_phosphatase_core_sf, Phosphodiest/P_Trfase, DNA/RNA_non-sp_Endonuclease	FALSE	FALSE
8	119595847	119596002	ENPP2	ENSG00000136960	ENST00000259486	ENSE00001022667	119595847	119596002	12	0	0	TRUE					IPR036024, IPR029881, IPR020821, IPR020436, IPR017850, IPR002591, IPR001604	Somatomedin_B-like_dom_sf, ENPP2, Extracellular_endonuc_su_A, Somatomedin_B_chordata, Alkaline_phosphatase_core_sf, Phosphodiest/P_Trfase, DNA/RNA_non-sp_Endonuclease	FALSE	FALSE
8	119557521	119557691	ENPP2	ENSG00000136960	ENST00000259486	ENSE00002114896	119557086	119557691	26	0	-1						IPR036024, IPR029881, IPR020821, IPR020436, IPR017850, IPR002591, IPR001604	Somatomedin_B-like_dom_sf, ENPP2, Extracellular_endonuc_su_A, Somatomedin_B_chordata, Alkaline_phosphatase_core_sf, Phosphodiest/P_Trfase, DNA/RNA_non-sp_Endonuclease	FALSE	FALSE
8	119673252	119673272	ENPP2	ENSG00000136960	ENST00000427067	ENSE00002136872	119673252	119673453	1	-1	0						IPR036024, IPR029881, IPR020821, IPR020436, IPR017850, IPR002591, IPR001604	Somatomedin_B-like_dom_sf, ENPP2, Extracellular_endonuc_su_A, Somatomedin_B_chordata, Alkaline_phosphatase_core_sf, Phosphodiest/P_Trfase, DNA/RNA_non-sp_Endonuclease	FALSE	FALSE
8	119572176	119572250	ENPP2	ENSG00000136960	ENST00000427067	ENSE00001726840	119572176	119572250	20	1	1						IPR036024, IPR029881, IPR020821, IPR020436, IPR017850, IPR002591, IPR001604	Somatomedin_B-like_dom_sf, ENPP2, Extracellular_endonuc_su_A, Somatomedin_B_chordata, Alkaline_phosphatase_core_sf, Phosphodiest/P_Trfase, DNA/RNA_non-sp_Endonuclease	FALSE	FALSE
8	119638748	119638780	ENPP2	ENSG00000136960	ENST00000518958	ENSE00002095999	119638748	119638824	1	-1	0
8	119618314	119618323	ENPP2	ENSG00000136960	ENST00000518958	ENSE00002114242	119618150	119618323	6	2	-1
8			ENPP2	ENSG00000136960	ENST00000518958	ENSE00003690255	119617466	119617563	7	-1	-1				TRUE
8			ENPP2	ENSG00000136960	ENST00000518958	ENSE00003574196	119617164	119617243	8	-1	-1				TRUE
8			ENPP2	ENSG00000136960	ENST00000518958	ENSE00002128894	119616269	119616384	9	-1	-1
8	119638748	119638780	ENPP2	ENSG00000136960	ENST00000520066	ENSE00002096783	119638748	119638814	1	-1	0						IPR036024, IPR029881, IPR017850, IPR002591	Somatomedin_B-like_dom_sf, ENPP2, Alkaline_phosphatase_core_sf, Phosphodiest/P_Trfase	FALSE	FALSE
8	119626619	119626720	ENPP2	ENSG00000136960	ENST00000520066	ENSE00002094735	119626619	119626720	3	1	1						IPR036024, IPR029881, IPR017850, IPR002591	Somatomedin_B-like_dom_sf, ENPP2, Alkaline_phosphatase_core_sf, Phosphodiest/P_Trfase	FALSE	FALSE
8	119616253	119616384	ENPP2	ENSG00000136960	ENST00000520066	ENSE00002109711	119616253	119616384	8	0	0						IPR036024, IPR029881, IPR017850, IPR002591	Somatomedin_B-like_dom_sf, ENPP2, Alkaline_phosphatase_core_sf, Phosphodiest/P_Trfase	FALSE	FALSE
8			ENPP2	ENSG00000136960	ENST00000522167	ENSE00002100039	119592925	119593008	1	-1	-1						IPR029881, IPR020821, IPR017850, IPR002591	ENPP2, Extracellular_endonuc_su_A, Alkaline_phosphatase_core_sf, Phosphodiest/P_Trfase	FALSE	FALSE
8	119590505	119590628	ENPP2	ENSG00000136960	ENST00000522167	ENSE00003511095	119590505	119590630	2	-1	1						IPR029881, IPR020821, IPR017850, IPR002591	ENPP2, Extracellular_endonuc_su_A, Alkaline_phosphatase_core_sf, Phosphodiest/P_Trfase	FALSE	FALSE
8	119582430	119582602	ENPP2	ENSG00000136960	ENST00000522167	ENSE00002105306	119582430	119582602	7	1	0						IPR029881, IPR020821, IPR017850, IPR002591	ENPP2, Extracellular_endonuc_su_A, Alkaline_phosphatase_core_sf, Phosphodiest/P_Trfase	FALSE	FALSE
8	119557521	119557691	ENPP2	ENSG00000136960	ENST00000522167	ENSE00002135906	119557409	119557691	14	0	-1						IPR029881, IPR020821, IPR017850, IPR002591	ENPP2, Extracellular_endonuc_su_A, Alkaline_phosphatase_core_sf, Phosphodiest/P_Trfase	FALSE	FALSE
8	119638748	119638780	ENPP2	ENSG00000136960	ENST00000522826	ENSE00002125891	119638748	119638780	1	0	0						IPR036024, IPR029881, IPR020821, IPR020436, IPR017850, IPR002591, IPR001604	Somatomedin_B-like_dom_sf, ENPP2, Extracellular_endonuc_su_A, Somatomedin_B_chordata, Alkaline_phosphatase_core_sf, Phosphodiest/P_Trfase, DNA/RNA_non-sp_Endonuclease	FALSE	FALSE
8	119557521	119557691	ENPP2	ENSG00000136960	ENST00000522826	ENSE00002117172	119557521	119557691	26	0	0						IPR036024, IPR029881, IPR020821, IPR020436, IPR017850, IPR002591, IPR001604	Somatomedin_B-like_dom_sf, ENPP2, Extracellular_endonuc_su_A, Somatomedin_B_chordata, Alkaline_phosphatase_core_sf, Phosphodiest/P_Trfase, DNA/RNA_non-sp_Endonuclease	FALSE	FALSE
8	119855614	119855795	DSCC1	ENSG00000136982	ENST00000313655	ENSE00001315304	119855614	119855894	1	-1	2
8	119853047	119853215	DSCC1	ENSG00000136982	ENST00000313655	ENSE00001296944	119853047	119853215	2	2	0
8	119850382	119850516	DSCC1	ENSG00000136982	ENST00000313655	ENSE00001313915	119850382	119850516	3	0	0	TRUE
8	119846990	119847080	DSCC1	ENSG00000136982	ENST00000313655	ENSE00001321043	119846990	119847080	4	0	1
8	119843609	119843747	DSCC1	ENSG00000136982	ENST00000313655	ENSE00001318216	119843609	119843747	5	1	2
8	119842776	119842828	DSCC1	ENSG00000136982	ENST00000313655	ENSE00001298424	119842776	119842828	6	2	1
8	119841794	119841948	DSCC1	ENSG00000136982	ENST00000313655	ENSE00001306899	119841794	119841948	7	1	0
8	119838259	119838407	DSCC1	ENSG00000136982	ENST00000313655	ENSE00000926298	119838259	119838407	8	0	2
8	119834893	119835001	DSCC1	ENSG00000136982	ENST00000313655	ENSE00001290481	119833976	119835001	9	2	-1
8	123041970	123042122	DERL1	ENSG00000136986	ENST00000259512	ENSE00002100614	123041970	123042302	1	-1	0
8	123030605	123030716	DERL1	ENSG00000136986	ENST00000259512	ENSE00001744457	123030605	123030716	2	0	1
8	123024986	123025050	DERL1	ENSG00000136986	ENST00000259512	ENSE00003575205	123024986	123025050	3	1	0
8	123023713	123023739	DERL1	ENSG00000136986	ENST00000259512	ENSE00003525192	123023713	123023739	4	0	0	TRUE
8	123022684	123022779	DERL1	ENSG00000136986	ENST00000259512	ENSE00003665103	123022684	123022779	5	0	0	TRUE
8	123021447	123021499	DERL1	ENSG00000136986	ENST00000259512	ENSE00003463068	123021447	123021499	6	0	2
8	123019195	123019305	DERL1	ENSG00000136986	ENST00000259512	ENSE00001090782	123019195	123019305	7	2	2			TRUE
8	123015447	123015585	DERL1	ENSG00000136986	ENST00000259512	ENSE00001252562	123013170	123015585	8	2	-1
8	123041970	123042122	DERL1	ENSG00000136986	ENST00000405944	ENSE00002108777	123041970	123042122	1	0	0
8	123019195	123019245	DERL1	ENSG00000136986	ENST00000405944	ENSE00001659967	123019195	123019245	7	2	2
8	123015447	123015585	DERL1	ENSG00000136986	ENST00000405944	ENSE00002131335	123014149	123015585	8	2	-1
8	123015447	123015585	DERL1	ENSG00000136986	ENST00000419562	ENSE00002115446	123015165	123015585	4	2	-1
8			DERL1	ENSG00000136986	ENST00000519018	ENSE00002109098	123025572	123025650	1	-1	-1				TRUE
8	123024986	123025015	DERL1	ENSG00000136986	ENST00000519018	ENSE00003540147	123024986	123025050	2	-1	0
8	123015447	123015585	DERL1	ENSG00000136986	ENST00000519018	ENSE00002101189	123015442	123015585	7	2	-1
8			DERL1	ENSG00000136986	ENST00000523036	ENSE00002139976	123025723	123025772	1	-1	-1
8	123015447	123015585	DERL1	ENSG00000136986	ENST00000523036	ENSE00002103556	123015446	123015585	7	2	-1
8			MYC	ENSG00000136997	ENST00000259523	ENSE00001848036	127735434	127736623	1	-1	-1				TRUE		IPR012682	Tscrpt_reg_Myc_N	FALSE	FALSE
8	127738263	127739019	MYC	ENSG00000136997	ENST00000259523	ENSE00003540079	127738248	127739019	2	-1	1						IPR012682	Tscrpt_reg_Myc_N	FALSE	FALSE
8	127740398	127740414	MYC	ENSG00000136997	ENST00000259523	ENSE00001766895	127740398	127740477	3	1	-1						IPR012682	Tscrpt_reg_Myc_N	FALSE	FALSE
8			MYC	ENSG00000136997	ENST00000377970	ENSE00001852283	127736084	127736623	1	-1	-1						IPR036638, IPR012682, IPR011598, IPR003327	HLH_DNA-bd_sf, Tscrpt_reg_Myc_N, bHLH_dom, Myc-LZ	FALSE	FALSE
8	127740396	127740958	MYC	ENSG00000136997	ENST00000377970	ENSE00000926396	127740396	127741434	3	1	-1						IPR036638, IPR012682, IPR011598, IPR003327	HLH_DNA-bd_sf, Tscrpt_reg_Myc_N, bHLH_dom, Myc-LZ	FALSE	FALSE
8			MYC	ENSG00000136997	ENST00000517291	ENSE00002130483	127735519	127735836	1	-1	-1				TRUE		IPR012682	Tscrpt_reg_Myc_N	FALSE	FALSE
8	127736594	127736623	MYC	ENSG00000136997	ENST00000517291	ENSE00002122074	127736441	127736623	2	-1	0						IPR012682	Tscrpt_reg_Myc_N	FALSE	FALSE
8	127738251	127738772	MYC	ENSG00000136997	ENST00000517291	ENSE00002100709	127738251	127738772	3	0	0						IPR012682	Tscrpt_reg_Myc_N	FALSE	FALSE
8	127736594	127736623	MYC	ENSG00000136997	ENST00000524013	ENSE00002098079	127736220	127736623	1	-1	0						IPR036638, IPR012682, IPR011598, IPR003327	HLH_DNA-bd_sf, Tscrpt_reg_Myc_N, bHLH_dom, Myc-LZ	FALSE	FALSE
8	127738251	127739019	MYC	ENSG00000136997	ENST00000524013	ENSE00002116242	127738251	127739019	2	0	1						IPR036638, IPR012682, IPR011598, IPR003327	HLH_DNA-bd_sf, Tscrpt_reg_Myc_N, bHLH_dom, Myc-LZ	FALSE	FALSE
8	127740396	127740958	MYC	ENSG00000136997	ENST00000524013	ENSE00002104585	127740396	127741372	3	1	-1						IPR036638, IPR012682, IPR011598, IPR003327	HLH_DNA-bd_sf, Tscrpt_reg_Myc_N, bHLH_dom, Myc-LZ	FALSE	FALSE
8	127736594	127736623	MYC	ENSG00000136997	ENST00000621592	ENSE00003746860	127736231	127736623	1	-1	0						IPR036638, IPR012682, IPR011598, IPR003327	HLH_DNA-bd_sf, Tscrpt_reg_Myc_N, bHLH_dom, Myc-LZ	FALSE	FALSE
8	127738248	127739019	MYC	ENSG00000136997	ENST00000621592	ENSE00003475084	127738248	127739019	2	0	1						IPR036638, IPR012682, IPR011598, IPR003327	HLH_DNA-bd_sf, Tscrpt_reg_Myc_N, bHLH_dom, Myc-LZ	FALSE	FALSE
8	127740396	127740958	MYC	ENSG00000136997	ENST00000621592	ENSE00003847400	127740396	127742951	3	1	-1						IPR036638, IPR012682, IPR011598, IPR003327	HLH_DNA-bd_sf, Tscrpt_reg_Myc_N, bHLH_dom, Myc-LZ	FALSE	FALSE
8	127735473	127735817	MYC	ENSG00000136997	ENST00000641252	ENSE00003811676	127735473	127735817	1	0	0
8			MYC	ENSG00000136997	ENST00000651626	ENSE00003846926	127735659	127735836	1	-1	-1						IPR036638, IPR012682, IPR011598, IPR003327	HLH_DNA-bd_sf, Tscrpt_reg_Myc_N, bHLH_dom, Myc-LZ	FALSE	FALSE
8	127738563	127739019	MYC	ENSG00000136997	ENST00000651626	ENSE00003843097	127738280	127739019	2	-1	1						IPR036638, IPR012682, IPR011598, IPR003327	HLH_DNA-bd_sf, Tscrpt_reg_Myc_N, bHLH_dom, Myc-LZ	FALSE	FALSE
8			MYC	ENSG00000136997	ENST00000652288	ENSE00003845318	127737621	127737686	1	-1	-1						IPR036638, IPR012682, IPR011598, IPR003327	HLH_DNA-bd_sf, Tscrpt_reg_Myc_N, bHLH_dom, Myc-LZ	FALSE	FALSE
8	119416533	119416616	CCN3	ENSG00000136999	ENST00000259526	ENSE00001176176	119416446	119416616	1	-1	0						IPR036383, IPR017891, IPR012395, IPR009030, IPR006208, IPR006207, IPR001007, IPR000884	TSP1_rpt_sf, Insulin_GF-bd_Cys-rich_CS, IGFBP_CNN, Growth_fac_rcpt_cys_sf, Glyco_hormone_CN, Cys_knot_C, VWF_dom, TSP1_rpt	FALSE	FALSE
8	119416744	119416969	CCN3	ENSG00000136999	ENST00000259526	ENSE00000702270	119416744	119416969	2	0	1						IPR036383, IPR017891, IPR012395, IPR009030, IPR006208, IPR006207, IPR001007, IPR000884	TSP1_rpt_sf, Insulin_GF-bd_Cys-rich_CS, IGFBP_CNN, Growth_fac_rcpt_cys_sf, Glyco_hormone_CN, Cys_knot_C, VWF_dom, TSP1_rpt	FALSE	FALSE
8	119418058	119418309	CCN3	ENSG00000136999	ENST00000259526	ENSE00000702271	119418058	119418309	3	1	1		TRUE				IPR036383, IPR017891, IPR012395, IPR009030, IPR006208, IPR006207, IPR001007, IPR000884	TSP1_rpt_sf, Insulin_GF-bd_Cys-rich_CS, IGFBP_CNN, Growth_fac_rcpt_cys_sf, Glyco_hormone_CN, Cys_knot_C, VWF_dom, TSP1_rpt	FALSE	FALSE
8	119419131	119419345	CCN3	ENSG00000136999	ENST00000259526	ENSE00000702273	119419131	119419345	4	1	0						IPR036383, IPR017891, IPR012395, IPR009030, IPR006208, IPR006207, IPR001007, IPR000884	TSP1_rpt_sf, Insulin_GF-bd_Cys-rich_CS, IGFBP_CNN, Growth_fac_rcpt_cys_sf, Glyco_hormone_CN, Cys_knot_C, VWF_dom, TSP1_rpt	FALSE	FALSE
8	119422836	119423132	CCN3	ENSG00000136999	ENST00000259526	ENSE00001176168	119422836	119424434	5	0	-1						IPR036383, IPR017891, IPR012395, IPR009030, IPR006208, IPR006207, IPR001007, IPR000884	TSP1_rpt_sf, Insulin_GF-bd_Cys-rich_CS, IGFBP_CNN, Growth_fac_rcpt_cys_sf, Glyco_hormone_CN, Cys_knot_C, VWF_dom, TSP1_rpt	FALSE	FALSE
8	54135284	54135391	MRPL15	ENSG00000137547	ENST00000260102	ENSE00001192002	54135241	54135391	1	-1	0						IPR036227, IPR030878, IPR021131	L18e/L15P_sf, Ribosomal_L15, Ribosomal_L18e/L15P	FALSE	FALSE
8	54136511	54136665	MRPL15	ENSG00000137547	ENST00000260102	ENSE00000693950	54136511	54136665	2	0	2						IPR036227, IPR030878, IPR021131	L18e/L15P_sf, Ribosomal_L15, Ribosomal_L18e/L15P	FALSE	FALSE
8	54137268	54137433	MRPL15	ENSG00000137547	ENST00000260102	ENSE00003753157	54137268	54137433	3	2	0						IPR036227, IPR030878, IPR021131	L18e/L15P_sf, Ribosomal_L15, Ribosomal_L18e/L15P	FALSE	FALSE
8	54142663	54142786	MRPL15	ENSG00000137547	ENST00000260102	ENSE00003743315	54142663	54142786	4	0	1						IPR036227, IPR030878, IPR021131	L18e/L15P_sf, Ribosomal_L15, Ribosomal_L18e/L15P	FALSE	FALSE
8	54147382	54147719	MRPL15	ENSG00000137547	ENST00000260102	ENSE00000928386	54147382	54148514	5	1	-1						IPR036227, IPR030878, IPR021131	L18e/L15P_sf, Ribosomal_L15, Ribosomal_L18e/L15P	FALSE	FALSE
8	54135284	54135391	MRPL15	ENSG00000137547	ENST00000519831	ENSE00002111656	54135277	54135391	1	-1	0						IPR036227, IPR030878, IPR021131	L18e/L15P_sf, Ribosomal_L15, Ribosomal_L18e/L15P	FALSE	FALSE
8	54142663	54142827	MRPL15	ENSG00000137547	ENST00000519831	ENSE00002117670	54142663	54142827	4	0	0						IPR036227, IPR030878, IPR021131	L18e/L15P_sf, Ribosomal_L15, Ribosomal_L18e/L15P	FALSE	FALSE
8	54136508	54136538	MRPL15	ENSG00000137547	ENST00000522521	ENSE00002121435	54136508	54136538	1	0	1						IPR036227, IPR021131	L18e/L15P_sf, Ribosomal_L18e/L15P	FALSE	FALSE
8	54136611	54136665	MRPL15	ENSG00000137547	ENST00000522521	ENSE00002114247	54136611	54136665	2	1	2						IPR036227, IPR021131	L18e/L15P_sf, Ribosomal_L18e/L15P	FALSE	FALSE
8	54147382	54147719	MRPL15	ENSG00000137547	ENST00000522521	ENSE00002101064	54147382	54147858	5	1	-1						IPR036227, IPR021131	L18e/L15P_sf, Ribosomal_L18e/L15P	FALSE	FALSE
8	74825250	74825522	PI15	ENSG00000137558	ENST00000260113	ENSE00000819700	74825210	74825522	2	-1	0						IPR035940, IPR018244, IPR014044	CAP_sf, Allrgn_V5/Tpx1_CS, CAP_domain	FALSE	FALSE
8	74843981	74844099	PI15	ENSG00000137558	ENST00000260113	ENSE00001087105	74843981	74844099	3	0	2						IPR035940, IPR018244, IPR014044	CAP_sf, Allrgn_V5/Tpx1_CS, CAP_domain	FALSE	FALSE
8	74845128	74845260	PI15	ENSG00000137558	ENST00000260113	ENSE00001087108	74845128	74845260	4	2	0						IPR035940, IPR018244, IPR014044	CAP_sf, Allrgn_V5/Tpx1_CS, CAP_domain	FALSE	FALSE
8	74845382	74845497	PI15	ENSG00000137558	ENST00000260113	ENSE00001087107	74845382	74845497	5	0	2						IPR035940, IPR018244, IPR014044	CAP_sf, Allrgn_V5/Tpx1_CS, CAP_domain	FALSE	FALSE
8	74849118	74849253	PI15	ENSG00000137558	ENST00000260113	ENSE00001087106	74849118	74855029	6	2	-1						IPR035940, IPR018244, IPR014044	CAP_sf, Allrgn_V5/Tpx1_CS, CAP_domain	FALSE	FALSE
8	74825250	74825522	PI15	ENSG00000137558	ENST00000523773	ENSE00002115743	74824786	74825522	1	-1	0						IPR035940, IPR018244, IPR014044	CAP_sf, Allrgn_V5/Tpx1_CS, CAP_domain	FALSE	FALSE
8	74849118	74849253	PI15	ENSG00000137558	ENST00000523773	ENSE00002127038	74849118	74849425	5	2	-1						IPR035940, IPR018244, IPR014044	CAP_sf, Allrgn_V5/Tpx1_CS, CAP_domain	FALSE	FALSE
8			PI15	ENSG00000137558	ENST00000649643	ENSE00003835777	74824534	74824675	1	-1	-1				TRUE		IPR035940, IPR018244, IPR014044	CAP_sf, Allrgn_V5/Tpx1_CS, CAP_domain	FALSE	FALSE
8	74825250	74825522	PI15	ENSG00000137558	ENST00000649643	ENSE00003832483	74825182	74825522	2	-1	0						IPR035940, IPR018244, IPR014044	CAP_sf, Allrgn_V5/Tpx1_CS, CAP_domain	FALSE	FALSE
8	74849118	74849253	PI15	ENSG00000137558	ENST00000649643	ENSE00003833222	74849118	74851147	6	2	-1						IPR035940, IPR018244, IPR014044	CAP_sf, Allrgn_V5/Tpx1_CS, CAP_domain	FALSE	FALSE
8	63085818	63086021	TTPA	ENSG00000137561	ENST00000260116	ENSE00002100795	63085818	63086053	1	-1	0						IPR036865, IPR036273, IPR011074	CRAL-TRIO_dom_sf, CRAL/TRIO_N_dom_sf, CRAL/TRIO_N_dom	FALSE	FALSE
8	63072935	63073088	TTPA	ENSG00000137561	ENST00000260116	ENSE00001201488	63072935	63073088	2	0	1						IPR036865, IPR036273, IPR011074	CRAL-TRIO_dom_sf, CRAL/TRIO_N_dom_sf, CRAL/TRIO_N_dom	FALSE	FALSE
8	63065904	63066097	TTPA	ENSG00000137561	ENST00000260116	ENSE00001201483	63065904	63066097	3	1	0						IPR036865, IPR036273, IPR011074	CRAL-TRIO_dom_sf, CRAL/TRIO_N_dom_sf, CRAL/TRIO_N_dom	FALSE	FALSE
8	63064206	63064316	TTPA	ENSG00000137561	ENST00000260116	ENSE00000819496	63064206	63064316	4	0	0	TRUE					IPR036865, IPR036273, IPR011074	CRAL-TRIO_dom_sf, CRAL/TRIO_N_dom_sf, CRAL/TRIO_N_dom	FALSE	FALSE
8	63061252	63061425	TTPA	ENSG00000137561	ENST00000260116	ENSE00001201491	63059488	63061425	5	0	-1						IPR036865, IPR036273, IPR011074	CRAL-TRIO_dom_sf, CRAL/TRIO_N_dom_sf, CRAL/TRIO_N_dom	FALSE	FALSE
8	63038660	63038768	GGH	ENSG00000137563	ENST00000260118	ENSE00001319126	63038660	63038806	1	-1	1						IPR029062, IPR015527	Class_I_gatase-like, Pept_C26_g-glut_hydrolase	FALSE	FALSE
8	63035656	63035770	GGH	ENSG00000137563	ENST00000260118	ENSE00003530122	63035656	63035770	2	1	2						IPR029062, IPR015527	Class_I_gatase-like, Pept_C26_g-glut_hydrolase	FALSE	FALSE
8	63030167	63030217	GGH	ENSG00000137563	ENST00000260118	ENSE00003675532	63030167	63030217	3	2	2			TRUE			IPR029062, IPR015527	Class_I_gatase-like, Pept_C26_g-glut_hydrolase	FALSE	FALSE
8	63027181	63027265	GGH	ENSG00000137563	ENST00000260118	ENSE00003479506	63027181	63027265	4	2	0						IPR029062, IPR015527	Class_I_gatase-like, Pept_C26_g-glut_hydrolase	FALSE	FALSE
8	63026158	63026296	GGH	ENSG00000137563	ENST00000260118	ENSE00003574598	63026158	63026296	5	0	1						IPR029062, IPR015527	Class_I_gatase-like, Pept_C26_g-glut_hydrolase	FALSE	FALSE
8	63024080	63024186	GGH	ENSG00000137563	ENST00000260118	ENSE00003481094	63024080	63024186	6	1	0						IPR029062, IPR015527	Class_I_gatase-like, Pept_C26_g-glut_hydrolase	FALSE	FALSE
8	63023907	63023997	GGH	ENSG00000137563	ENST00000260118	ENSE00003590525	63023907	63023997	7	0	1						IPR029062, IPR015527	Class_I_gatase-like, Pept_C26_g-glut_hydrolase	FALSE	FALSE
8	63017493	63017630	GGH	ENSG00000137563	ENST00000260118	ENSE00003468727	63017493	63017630	8	1	1		TRUE				IPR029062, IPR015527	Class_I_gatase-like, Pept_C26_g-glut_hydrolase	FALSE	FALSE
8	63015332	63015453	GGH	ENSG00000137563	ENST00000260118	ENSE00002133142	63015079	63015453	9	1	-1						IPR029062, IPR015527	Class_I_gatase-like, Pept_C26_g-glut_hydrolase	FALSE	FALSE
8	63038660	63038768	GGH	ENSG00000137563	ENST00000518113	ENSE00003906381	63038660	63038801	1	-1	1						IPR029062, IPR015527	Class_I_gatase-like, Pept_C26_g-glut_hydrolase	FALSE	FALSE
8	63023621	63023739	GGH	ENSG00000137563	ENST00000518113	ENSE00002122823	63023509	63023739	8	1	-1						IPR029062, IPR015527	Class_I_gatase-like, Pept_C26_g-glut_hydrolase	FALSE	FALSE
8	63038660	63038768	GGH	ENSG00000137563	ENST00000677482	ENSE00003907993	63038660	63038867	1	-1	1						IPR029062, IPR015527	Class_I_gatase-like, Pept_C26_g-glut_hydrolase	FALSE	FALSE
8	63023907	63023939	GGH	ENSG00000137563	ENST00000677482	ENSE00003906474	63023907	63023939	7	0	0						IPR029062, IPR015527	Class_I_gatase-like, Pept_C26_g-glut_hydrolase	FALSE	FALSE
8	63017532	63017630	GGH	ENSG00000137563	ENST00000677482	ENSE00003907000	63017493	63017630	8	0	-1						IPR029062, IPR015527	Class_I_gatase-like, Pept_C26_g-glut_hydrolase	FALSE	FALSE
8			GGH	ENSG00000137563	ENST00000677482	ENSE00003906341	63014881	63015453	9	-1	-1						IPR029062, IPR015527	Class_I_gatase-like, Pept_C26_g-glut_hydrolase	FALSE	FALSE
8	63026158	63026233	GGH	ENSG00000137563	ENST00000677919	ENSE00002090457	63026158	63026233	1	0	1						IPR029062	Class_I_gatase-like	FALSE	FALSE
8			GGH	ENSG00000137563	ENST00000677919	ENSE00002138993	63015079	63015453	4	-1	-1						IPR029062	Class_I_gatase-like	FALSE	FALSE
8			SLCO5A1	ENSG00000137571	ENST00000260126	ENSE00002185266	69834854	69834978	1	-1	-1				TRUE		IPR036259, IPR036058, IPR020846, IPR004156	MFS_trans_sf, Kazal_dom_sf, MFS_dom, OATP	FALSE	FALSE
8	69831767	69832673	SLCO5A1	ENSG00000137571	ENST00000260126	ENSE00003525876	69831767	69833169	2	-1	1						IPR036259, IPR036058, IPR020846, IPR004156	MFS_trans_sf, Kazal_dom_sf, MFS_dom, OATP	FALSE	FALSE
8	69761743	69761875	SLCO5A1	ENSG00000137571	ENST00000260126	ENSE00003635133	69761743	69761875	3	1	2						IPR036259, IPR036058, IPR020846, IPR004156	MFS_trans_sf, Kazal_dom_sf, MFS_dom, OATP	FALSE	FALSE
8	69755424	69755641	SLCO5A1	ENSG00000137571	ENST00000260126	ENSE00003491283	69755424	69755641	4	2	1						IPR036259, IPR036058, IPR020846, IPR004156	MFS_trans_sf, Kazal_dom_sf, MFS_dom, OATP	FALSE	FALSE
8	69738040	69738204	SLCO5A1	ENSG00000137571	ENST00000260126	ENSE00000928487	69738040	69738204	5	1	1		TRUE				IPR036259, IPR036058, IPR020846, IPR004156	MFS_trans_sf, Kazal_dom_sf, MFS_dom, OATP	FALSE	FALSE
8	69705031	69705229	SLCO5A1	ENSG00000137571	ENST00000260126	ENSE00000928486	69705031	69705229	6	1	2						IPR036259, IPR036058, IPR020846, IPR004156	MFS_trans_sf, Kazal_dom_sf, MFS_dom, OATP	FALSE	FALSE
8	69682184	69682343	SLCO5A1	ENSG00000137571	ENST00000260126	ENSE00003654509	69682184	69682343	7	2	0						IPR036259, IPR036058, IPR020846, IPR004156	MFS_trans_sf, Kazal_dom_sf, MFS_dom, OATP	FALSE	FALSE
8	69679378	69679619	SLCO5A1	ENSG00000137571	ENST00000260126	ENSE00003679135	69679378	69679619	8	0	2						IPR036259, IPR036058, IPR020846, IPR004156	MFS_trans_sf, Kazal_dom_sf, MFS_dom, OATP	FALSE	FALSE
8	69676609	69676673	SLCO5A1	ENSG00000137571	ENST00000260126	ENSE00003541217	69676609	69676673	9	2	1						IPR036259, IPR036058, IPR020846, IPR004156	MFS_trans_sf, Kazal_dom_sf, MFS_dom, OATP	FALSE	FALSE
8	69672869	69673326	SLCO5A1	ENSG00000137571	ENST00000260126	ENSE00002604169	69667046	69673326	10	1	-1						IPR036259, IPR036058, IPR020846, IPR004156	MFS_trans_sf, Kazal_dom_sf, MFS_dom, OATP	FALSE	FALSE
8	69831767	69832673	SLCO5A1	ENSG00000137571	ENST00000524945	ENSE00002192791	69831767	69833390	1	-1	1						IPR036259, IPR036058, IPR004156	MFS_trans_sf, Kazal_dom_sf, OATP	FALSE	FALSE
8	69673287	69673326	SLCO5A1	ENSG00000137571	ENST00000524945	ENSE00002202039	69672343	69673326	8	2	-1						IPR036259, IPR036058, IPR004156	MFS_trans_sf, Kazal_dom_sf, OATP	FALSE	FALSE
8			SLCO5A1	ENSG00000137571	ENST00000526750	ENSE00002197853	69834854	69834859	1	-1	-1
8	69682312	69682343	SLCO5A1	ENSG00000137571	ENST00000526750	ENSE00003546849	69682184	69682343	3	1	-1
8			SLCO5A1	ENSG00000137571	ENST00000526750	ENSE00003575970	69679378	69679619	4	-1	-1				TRUE
8			SLCO5A1	ENSG00000137571	ENST00000526750	ENSE00003482492	69676609	69676673	5	-1	-1				TRUE
8			SLCO5A1	ENSG00000137571	ENST00000526750	ENSE00002195995	69672553	69673326	6	-1	-1
8	69831767	69832673	SLCO5A1	ENSG00000137571	ENST00000530307	ENSE00002180728	69831767	69832715	1	-1	1						IPR036259, IPR036058, IPR004156	MFS_trans_sf, Kazal_dom_sf, OATP	FALSE	FALSE
8	69672869	69673326	SLCO5A1	ENSG00000137571	ENST00000530307	ENSE00002201948	69672663	69673326	8	1	-1						IPR036259, IPR036058, IPR004156	MFS_trans_sf, Kazal_dom_sf, OATP	FALSE	FALSE
8	69563976	69564147	SULF1	ENSG00000137573	ENST00000260128	ENSE00001737840	69563916	69564147	5	-1	1						IPR024609, IPR024607, IPR017850, IPR014615	Extracellular_sulfatase_C, Sulfatase_CS, Alkaline_phosphatase_core_sf, Extracellular_sulfatase	FALSE	FALSE
8	69575970	69576209	SULF1	ENSG00000137573	ENST00000260128	ENSE00003487134	69575970	69576209	6	1	1		TRUE				IPR024609, IPR024607, IPR017850, IPR014615	Extracellular_sulfatase_C, Sulfatase_CS, Alkaline_phosphatase_core_sf, Extracellular_sulfatase	FALSE	FALSE
8	69586357	69586508	SULF1	ENSG00000137573	ENST00000260128	ENSE00003563091	69586357	69586508	7	1	0						IPR024609, IPR024607, IPR017850, IPR014615	Extracellular_sulfatase_C, Sulfatase_CS, Alkaline_phosphatase_core_sf, Extracellular_sulfatase	FALSE	FALSE
8	69588972	69589141	SULF1	ENSG00000137573	ENST00000260128	ENSE00001625698	69588972	69589141	8	0	2						IPR024609, IPR024607, IPR017850, IPR014615	Extracellular_sulfatase_C, Sulfatase_CS, Alkaline_phosphatase_core_sf, Extracellular_sulfatase	FALSE	FALSE
8	69600603	69600753	SULF1	ENSG00000137573	ENST00000260128	ENSE00003588952	69600603	69600753	9	2	0						IPR024609, IPR024607, IPR017850, IPR014615	Extracellular_sulfatase_C, Sulfatase_CS, Alkaline_phosphatase_core_sf, Extracellular_sulfatase	FALSE	FALSE
8	69601654	69601829	SULF1	ENSG00000137573	ENST00000260128	ENSE00003679429	69601654	69601829	10	0	2						IPR024609, IPR024607, IPR017850, IPR014615	Extracellular_sulfatase_C, Sulfatase_CS, Alkaline_phosphatase_core_sf, Extracellular_sulfatase	FALSE	FALSE
8	69603192	69603320	SULF1	ENSG00000137573	ENST00000260128	ENSE00003673138	69603192	69603320	11	2	2			TRUE			IPR024609, IPR024607, IPR017850, IPR014615	Extracellular_sulfatase_C, Sulfatase_CS, Alkaline_phosphatase_core_sf, Extracellular_sulfatase	FALSE	FALSE
8	69603600	69603656	SULF1	ENSG00000137573	ENST00000260128	ENSE00003684902	69603600	69603656	12	2	2			TRUE			IPR024609, IPR024607, IPR017850, IPR014615	Extracellular_sulfatase_C, Sulfatase_CS, Alkaline_phosphatase_core_sf, Extracellular_sulfatase	FALSE	FALSE
8	69604803	69604932	SULF1	ENSG00000137573	ENST00000260128	ENSE00003523687	69604803	69604932	13	2	0						IPR024609, IPR024607, IPR017850, IPR014615	Extracellular_sulfatase_C, Sulfatase_CS, Alkaline_phosphatase_core_sf, Extracellular_sulfatase	FALSE	FALSE
8	69621035	69621251	SULF1	ENSG00000137573	ENST00000260128	ENSE00003541787	69621035	69621251	14	0	1						IPR024609, IPR024607, IPR017850, IPR014615	Extracellular_sulfatase_C, Sulfatase_CS, Alkaline_phosphatase_core_sf, Extracellular_sulfatase	FALSE	FALSE
8	69623942	69624197	SULF1	ENSG00000137573	ENST00000260128	ENSE00003663176	69623942	69624197	15	1	2						IPR024609, IPR024607, IPR017850, IPR014615	Extracellular_sulfatase_C, Sulfatase_CS, Alkaline_phosphatase_core_sf, Extracellular_sulfatase	FALSE	FALSE
8	69627210	69627306	SULF1	ENSG00000137573	ENST00000260128	ENSE00003528982	69627210	69627306	16	2	0						IPR024609, IPR024607, IPR017850, IPR014615	Extracellular_sulfatase_C, Sulfatase_CS, Alkaline_phosphatase_core_sf, Extracellular_sulfatase	FALSE	FALSE
8	69627772	69627866	SULF1	ENSG00000137573	ENST00000260128	ENSE00003560272	69627772	69627866	17	0	2						IPR024609, IPR024607, IPR017850, IPR014615	Extracellular_sulfatase_C, Sulfatase_CS, Alkaline_phosphatase_core_sf, Extracellular_sulfatase	FALSE	FALSE
8	69628171	69628236	SULF1	ENSG00000137573	ENST00000260128	ENSE00003497653	69628171	69628236	18	2	2			TRUE			IPR024609, IPR024607, IPR017850, IPR014615	Extracellular_sulfatase_C, Sulfatase_CS, Alkaline_phosphatase_core_sf, Extracellular_sulfatase	FALSE	FALSE
8	69629504	69629679	SULF1	ENSG00000137573	ENST00000260128	ENSE00003594497	69629504	69629679	19	2	1						IPR024609, IPR024607, IPR017850, IPR014615	Extracellular_sulfatase_C, Sulfatase_CS, Alkaline_phosphatase_core_sf, Extracellular_sulfatase	FALSE	FALSE
8	69638502	69638644	SULF1	ENSG00000137573	ENST00000260128	ENSE00003533204	69638502	69638644	20	1	0						IPR024609, IPR024607, IPR017850, IPR014615	Extracellular_sulfatase_C, Sulfatase_CS, Alkaline_phosphatase_core_sf, Extracellular_sulfatase	FALSE	FALSE
8	69638735	69638858	SULF1	ENSG00000137573	ENST00000260128	ENSE00003506695	69638735	69638858	21	0	1						IPR024609, IPR024607, IPR017850, IPR014615	Extracellular_sulfatase_C, Sulfatase_CS, Alkaline_phosphatase_core_sf, Extracellular_sulfatase	FALSE	FALSE
8	69640808	69640841	SULF1	ENSG00000137573	ENST00000260128	ENSE00003517973	69640808	69640841	22	1	2						IPR024609, IPR024607, IPR017850, IPR014615	Extracellular_sulfatase_C, Sulfatase_CS, Alkaline_phosphatase_core_sf, Extracellular_sulfatase	FALSE	FALSE
8	69658505	69658535	SULF1	ENSG00000137573	ENST00000260128	ENSE00001191942	69658505	69660912	23	2	-1						IPR024609, IPR024607, IPR017850, IPR014615	Extracellular_sulfatase_C, Sulfatase_CS, Alkaline_phosphatase_core_sf, Extracellular_sulfatase	FALSE	FALSE
8			SULF1	ENSG00000137573	ENST00000402687	ENSE00002158951	69492847	69493125	1	-1	-1				TRUE		IPR024609, IPR024607, IPR017850, IPR014615	Extracellular_sulfatase_C, Sulfatase_CS, Alkaline_phosphatase_core_sf, Extracellular_sulfatase	FALSE	FALSE
8			SULF1	ENSG00000137573	ENST00000402687	ENSE00001549770	69495765	69495926	2	-1	-1						IPR024609, IPR024607, IPR017850, IPR014615	Extracellular_sulfatase_C, Sulfatase_CS, Alkaline_phosphatase_core_sf, Extracellular_sulfatase	FALSE	FALSE
8			SULF1	ENSG00000137573	ENST00000419716	ENSE00002151522	69492793	69493125	1	-1	-1						IPR024609, IPR024607, IPR017850, IPR014615	Extracellular_sulfatase_C, Sulfatase_CS, Alkaline_phosphatase_core_sf, Extracellular_sulfatase	FALSE	FALSE
8	69658505	69658535	SULF1	ENSG00000137573	ENST00000419716	ENSE00002128477	69658505	69660055	22	2	-1						IPR024609, IPR024607, IPR017850, IPR014615	Extracellular_sulfatase_C, Sulfatase_CS, Alkaline_phosphatase_core_sf, Extracellular_sulfatase	FALSE	FALSE
8			SULF1	ENSG00000137573	ENST00000458141	ENSE00001364471	69466624	69466950	1	-1	-1				TRUE		IPR024609, IPR024607, IPR017850, IPR014615	Extracellular_sulfatase_C, Sulfatase_CS, Alkaline_phosphatase_core_sf, Extracellular_sulfatase	FALSE	FALSE
8			SULF1	ENSG00000137573	ENST00000458141	ENSE00001618968	69501874	69501968	2	-1	-1				TRUE		IPR024609, IPR024607, IPR017850, IPR014615	Extracellular_sulfatase_C, Sulfatase_CS, Alkaline_phosphatase_core_sf, Extracellular_sulfatase	FALSE	FALSE
8			SULF1	ENSG00000137573	ENST00000458141	ENSE00001653078	69563539	69563611	3	-1	-1						IPR024609, IPR024607, IPR017850, IPR014615	Extracellular_sulfatase_C, Sulfatase_CS, Alkaline_phosphatase_core_sf, Extracellular_sulfatase	FALSE	FALSE
8	69658505	69658535	SULF1	ENSG00000137573	ENST00000458141	ENSE00002150519	69658505	69660915	22	2	-1						IPR024609, IPR024607, IPR017850, IPR014615	Extracellular_sulfatase_C, Sulfatase_CS, Alkaline_phosphatase_core_sf, Extracellular_sulfatase	FALSE	FALSE
8	69563976	69564147	SULF1	ENSG00000137573	ENST00000525999	ENSE00002162284	69563862	69564147	1	-1	1						IPR024607, IPR017850	Sulfatase_CS, Alkaline_phosphatase_core_sf	FALSE	FALSE
8	69586357	69586460	SULF1	ENSG00000137573	ENST00000525999	ENSE00002172617	69586357	69586460	3	1	0						IPR024607, IPR017850	Sulfatase_CS, Alkaline_phosphatase_core_sf	FALSE	FALSE
8			SULF1	ENSG00000137573	ENST00000616868	ENSE00003728324	69563916	69564147	5	-1	-1						IPR024609, IPR017850	Extracellular_sulfatase_C, Alkaline_phosphatase_core_sf	FALSE	FALSE
8			SULF1	ENSG00000137573	ENST00000616868	ENSE00003546585	69575970	69576209	6	-1	-1				TRUE		IPR024609, IPR017850	Extracellular_sulfatase_C, Alkaline_phosphatase_core_sf	FALSE	FALSE
8			SULF1	ENSG00000137573	ENST00000616868	ENSE00003670800	69586357	69586508	7	-1	-1				TRUE		IPR024609, IPR017850	Extracellular_sulfatase_C, Alkaline_phosphatase_core_sf	FALSE	FALSE
8	69589056	69589141	SULF1	ENSG00000137573	ENST00000616868	ENSE00003725355	69588972	69589141	8	-1	2						IPR024609, IPR017850	Extracellular_sulfatase_C, Alkaline_phosphatase_core_sf	FALSE	FALSE
8	69642224	69642296	SULF1	ENSG00000137573	ENST00000616868	ENSE00003716618	69642224	69642296	23	2	0						IPR024609, IPR017850	Extracellular_sulfatase_C, Alkaline_phosphatase_core_sf	FALSE	FALSE
8	55773619	55773719	TGS1	ENSG00000137574	ENST00000260129	ENSE00001310628	55773446	55773719	1	-1	2						IPR029063	SAM-dependent_MTases	FALSE	FALSE
8	55782748	55782812	TGS1	ENSG00000137574	ENST00000260129	ENSE00000980361	55782748	55782812	2	2	1						IPR029063	SAM-dependent_MTases	FALSE	FALSE
8	55785719	55785891	TGS1	ENSG00000137574	ENST00000260129	ENSE00003581374	55785719	55785891	3	1	0						IPR029063	SAM-dependent_MTases	FALSE	FALSE
8	55786238	55787060	TGS1	ENSG00000137574	ENST00000260129	ENSE00003690032	55786238	55787060	4	0	1						IPR029063	SAM-dependent_MTases	FALSE	FALSE
8	55790182	55790299	TGS1	ENSG00000137574	ENST00000260129	ENSE00003668049	55790182	55790299	5	1	2						IPR029063	SAM-dependent_MTases	FALSE	FALSE
8	55792698	55792784	TGS1	ENSG00000137574	ENST00000260129	ENSE00003491679	55792698	55792784	6	2	2			TRUE			IPR029063	SAM-dependent_MTases	FALSE	FALSE
8	55795978	55796152	TGS1	ENSG00000137574	ENST00000260129	ENSE00003598569	55795978	55796152	7	2	0						IPR029063	SAM-dependent_MTases	FALSE	FALSE
8	55798914	55799220	TGS1	ENSG00000137574	ENST00000260129	ENSE00003619172	55798914	55799220	8	0	1						IPR029063	SAM-dependent_MTases	FALSE	FALSE
8	55802457	55802606	TGS1	ENSG00000137574	ENST00000260129	ENSE00003651743	55802457	55802606	9	1	1		TRUE				IPR029063	SAM-dependent_MTases	FALSE	FALSE
8	55804893	55805036	TGS1	ENSG00000137574	ENST00000260129	ENSE00003684412	55804893	55805036	10	1	1		TRUE				IPR029063	SAM-dependent_MTases	FALSE	FALSE
8	55810881	55811097	TGS1	ENSG00000137574	ENST00000260129	ENSE00001504721	55810881	55811097	11	1	2						IPR029063	SAM-dependent_MTases	FALSE	FALSE
8	55813040	55813118	TGS1	ENSG00000137574	ENST00000260129	ENSE00001504720	55813040	55813118	12	2	0						IPR029063	SAM-dependent_MTases	FALSE	FALSE
8	55824581	55824703	TGS1	ENSG00000137574	ENST00000260129	ENSE00002124685	55824581	55826445	13	0	-1						IPR029063	SAM-dependent_MTases	FALSE	FALSE
8			SDCBP	ENSG00000137575	ENST00000260130	ENSE00001692000	58553261	58553303	1	-1	-1				TRUE		IPR036034, IPR030528	PDZ_sf, SDCBP	FALSE	FALSE
8	58565034	58565084	SDCBP	ENSG00000137575	ENST00000260130	ENSE00003587770	58565019	58565084	2	-1	0						IPR036034, IPR030528	PDZ_sf, SDCBP	FALSE	FALSE
8	58570887	58570965	SDCBP	ENSG00000137575	ENST00000260130	ENSE00003497476	58570887	58570965	3	0	1						IPR036034, IPR030528	PDZ_sf, SDCBP	FALSE	FALSE
8	58572205	58572314	SDCBP	ENSG00000137575	ENST00000260130	ENSE00003592323	58572205	58572314	4	1	0						IPR036034, IPR030528	PDZ_sf, SDCBP	FALSE	FALSE
8	58575900	58576061	SDCBP	ENSG00000137575	ENST00000260130	ENSE00003556973	58575900	58576061	5	0	0	TRUE					IPR036034, IPR030528	PDZ_sf, SDCBP	FALSE	FALSE
8	58578033	58578208	SDCBP	ENSG00000137575	ENST00000260130	ENSE00000928402	58578033	58578208	6	0	2						IPR036034, IPR030528	PDZ_sf, SDCBP	FALSE	FALSE
8	58579623	58579794	SDCBP	ENSG00000137575	ENST00000260130	ENSE00000928403	58579623	58579794	7	2	0						IPR036034, IPR030528	PDZ_sf, SDCBP	FALSE	FALSE
8	58580517	58580608	SDCBP	ENSG00000137575	ENST00000260130	ENSE00000928404	58580517	58580608	8	0	2						IPR036034, IPR030528	PDZ_sf, SDCBP	FALSE	FALSE
8	58581686	58581740	SDCBP	ENSG00000137575	ENST00000260130	ENSE00002131120	58581686	58582858	9	2	-1						IPR036034, IPR030528	PDZ_sf, SDCBP	FALSE	FALSE
8			SDCBP	ENSG00000137575	ENST00000413219	ENSE00002114139	58553217	58553303	1	-1	-1				TRUE		IPR036034, IPR030528	PDZ_sf, SDCBP	FALSE	FALSE
8	58565034	58565084	SDCBP	ENSG00000137575	ENST00000413219	ENSE00001783349	58565022	58565084	2	-1	0						IPR036034, IPR030528	PDZ_sf, SDCBP	FALSE	FALSE
8	58581686	58581740	SDCBP	ENSG00000137575	ENST00000413219	ENSE00002105837	58581686	58582830	9	2	-1						IPR036034, IPR030528	PDZ_sf, SDCBP	FALSE	FALSE
8			SDCBP	ENSG00000137575	ENST00000424270	ENSE00002130974	58553237	58553303	1	-1	-1				TRUE		IPR036034, IPR030528	PDZ_sf, SDCBP	FALSE	FALSE
8	58565034	58565066	SDCBP	ENSG00000137575	ENST00000424270	ENSE00001707521	58565019	58565066	2	-1	0						IPR036034, IPR030528	PDZ_sf, SDCBP	FALSE	FALSE
8	58581686	58581740	SDCBP	ENSG00000137575	ENST00000424270	ENSE00002104392	58581686	58582056	9	2	-1						IPR036034, IPR030528	PDZ_sf, SDCBP	FALSE	FALSE
8			SDCBP	ENSG00000137575	ENST00000447182	ENSE00002103063	58553216	58553303	1	-1	-1						IPR036034, IPR030528	PDZ_sf, SDCBP	FALSE	FALSE
8	58575903	58576061	SDCBP	ENSG00000137575	ENST00000447182	ENSE00001652705	58575903	58576061	5	0	0						IPR036034, IPR030528	PDZ_sf, SDCBP	FALSE	FALSE
8	58581686	58581740	SDCBP	ENSG00000137575	ENST00000447182	ENSE00002125231	58581686	58582846	9	2	-1						IPR036034, IPR030528	PDZ_sf, SDCBP	FALSE	FALSE
8	58565034	58565084	SDCBP	ENSG00000137575	ENST00000447267	ENSE00002103247	58565016	58565084	1	-1	0						IPR041489, IPR036034, IPR030528	PDZ_6, PDZ_sf, SDCBP	FALSE	FALSE
8	58581686	58581740	SDCBP	ENSG00000137575	ENST00000447267	ENSE00002093914	58581686	58581759	7	2	-1						IPR041489, IPR036034, IPR030528	PDZ_6, PDZ_sf, SDCBP	FALSE	FALSE
8			SDCBP	ENSG00000137575	ENST00000520168	ENSE00002122334	58553255	58553303	1	-1	-1						IPR041489, IPR036034, IPR030528	PDZ_6, PDZ_sf, SDCBP	FALSE	FALSE
8	58578048	58578208	SDCBP	ENSG00000137575	ENST00000520168	ENSE00001638535	58578048	58578208	5	0	2						IPR041489, IPR036034, IPR030528	PDZ_6, PDZ_sf, SDCBP	FALSE	FALSE
8	58581686	58581740	SDCBP	ENSG00000137575	ENST00000520168	ENSE00002139537	58581686	58582053	8	2	-1						IPR041489, IPR036034, IPR030528	PDZ_6, PDZ_sf, SDCBP	FALSE	FALSE
8			SDCBP	ENSG00000137575	ENST00000523483	ENSE00002127977	58553254	58553303	1	-1	-1				TRUE		IPR036034, IPR030528	PDZ_sf, SDCBP	FALSE	FALSE
8	58561748	58561795	SDCBP	ENSG00000137575	ENST00000523483	ENSE00002117942	58560284	58561795	2	-1	0						IPR036034, IPR030528	PDZ_sf, SDCBP	FALSE	FALSE
8	58565019	58565084	SDCBP	ENSG00000137575	ENST00000523483	ENSE00003652729	58565019	58565084	3	0	0						IPR036034, IPR030528	PDZ_sf, SDCBP	FALSE	FALSE
8	58561748	58561795	SDCBP	ENSG00000137575	ENST00000630925	ENSE00003768118	58561748	58561795	1	0	0						IPR036034, IPR030528	PDZ_sf, SDCBP	FALSE	FALSE
8	58581686	58581740	SDCBP	ENSG00000137575	ENST00000630925	ENSE00003767003	58581686	58582859	9	2	-1						IPR036034, IPR030528	PDZ_sf, SDCBP	FALSE	FALSE
8			NCOA2	ENSG00000140396	ENST00000452400	ENSE00002104815	70403700	70403808	1	-1	-1				TRUE		IPR037077, IPR036638, IPR035965, IPR032565, IPR028822, IPR017426, IPR014935, IPR014920, IPR013767, IPR011598, IPR010011, IPR009110	Nuc_rcpt_coact_Ncoa_int_sf, HLH_DNA-bd_sf, PAS-like_dom_sf, DUF4927, NCOA2, Nuclear_rcpt_coactivator, SRC/p160_LXXLL, Nuc_rcpt_coact_Ncoa-typ, PAS_fold, bHLH_dom, DUF1518, Nuc_rcpt_coact	FALSE	FALSE
8			NCOA2	ENSG00000140396	ENST00000452400	ENSE00001223764	70296744	70296800	2	-1	-1				TRUE		IPR037077, IPR036638, IPR035965, IPR032565, IPR028822, IPR017426, IPR014935, IPR014920, IPR013767, IPR011598, IPR010011, IPR009110	Nuc_rcpt_coact_Ncoa_int_sf, HLH_DNA-bd_sf, PAS-like_dom_sf, DUF4927, NCOA2, Nuclear_rcpt_coactivator, SRC/p160_LXXLL, Nuc_rcpt_coact_Ncoa-typ, PAS_fold, bHLH_dom, DUF1518, Nuc_rcpt_coact	FALSE	FALSE
8	70216660	70216745	NCOA2	ENSG00000140396	ENST00000452400	ENSE00001090226	70216660	70216764	3	-1	2						IPR037077, IPR036638, IPR035965, IPR032565, IPR028822, IPR017426, IPR014935, IPR014920, IPR013767, IPR011598, IPR010011, IPR009110	Nuc_rcpt_coact_Ncoa_int_sf, HLH_DNA-bd_sf, PAS-like_dom_sf, DUF4927, NCOA2, Nuclear_rcpt_coactivator, SRC/p160_LXXLL, Nuc_rcpt_coact_Ncoa-typ, PAS_fold, bHLH_dom, DUF1518, Nuc_rcpt_coact	FALSE	FALSE
8	70213903	70214075	NCOA2	ENSG00000140396	ENST00000452400	ENSE00000942876	70213903	70214075	4	2	1						IPR037077, IPR036638, IPR035965, IPR032565, IPR028822, IPR017426, IPR014935, IPR014920, IPR013767, IPR011598, IPR010011, IPR009110	Nuc_rcpt_coact_Ncoa_int_sf, HLH_DNA-bd_sf, PAS-like_dom_sf, DUF4927, NCOA2, Nuclear_rcpt_coactivator, SRC/p160_LXXLL, Nuc_rcpt_coact_Ncoa-typ, PAS_fold, bHLH_dom, DUF1518, Nuc_rcpt_coact	FALSE	FALSE
8	70174756	70174859	NCOA2	ENSG00000140396	ENST00000452400	ENSE00000942878	70174756	70174859	5	1	0						IPR037077, IPR036638, IPR035965, IPR032565, IPR028822, IPR017426, IPR014935, IPR014920, IPR013767, IPR011598, IPR010011, IPR009110	Nuc_rcpt_coact_Ncoa_int_sf, HLH_DNA-bd_sf, PAS-like_dom_sf, DUF4927, NCOA2, Nuclear_rcpt_coactivator, SRC/p160_LXXLL, Nuc_rcpt_coact_Ncoa-typ, PAS_fold, bHLH_dom, DUF1518, Nuc_rcpt_coact	FALSE	FALSE
8	70170202	70170379	NCOA2	ENSG00000140396	ENST00000452400	ENSE00000942880	70170202	70170379	6	0	1						IPR037077, IPR036638, IPR035965, IPR032565, IPR028822, IPR017426, IPR014935, IPR014920, IPR013767, IPR011598, IPR010011, IPR009110	Nuc_rcpt_coact_Ncoa_int_sf, HLH_DNA-bd_sf, PAS-like_dom_sf, DUF4927, NCOA2, Nuclear_rcpt_coactivator, SRC/p160_LXXLL, Nuc_rcpt_coact_Ncoa-typ, PAS_fold, bHLH_dom, DUF1518, Nuc_rcpt_coact	FALSE	FALSE
8	70166566	70166754	NCOA2	ENSG00000140396	ENST00000452400	ENSE00000942882	70166566	70166754	7	1	1		TRUE				IPR037077, IPR036638, IPR035965, IPR032565, IPR028822, IPR017426, IPR014935, IPR014920, IPR013767, IPR011598, IPR010011, IPR009110	Nuc_rcpt_coact_Ncoa_int_sf, HLH_DNA-bd_sf, PAS-like_dom_sf, DUF4927, NCOA2, Nuclear_rcpt_coactivator, SRC/p160_LXXLL, Nuc_rcpt_coact_Ncoa-typ, PAS_fold, bHLH_dom, DUF1518, Nuc_rcpt_coact	FALSE	FALSE
8	70163465	70163566	NCOA2	ENSG00000140396	ENST00000452400	ENSE00000942884	70163465	70163566	8	1	1		TRUE				IPR037077, IPR036638, IPR035965, IPR032565, IPR028822, IPR017426, IPR014935, IPR014920, IPR013767, IPR011598, IPR010011, IPR009110	Nuc_rcpt_coact_Ncoa_int_sf, HLH_DNA-bd_sf, PAS-like_dom_sf, DUF4927, NCOA2, Nuclear_rcpt_coactivator, SRC/p160_LXXLL, Nuc_rcpt_coact_Ncoa-typ, PAS_fold, bHLH_dom, DUF1518, Nuc_rcpt_coact	FALSE	FALSE
8	70162711	70162854	NCOA2	ENSG00000140396	ENST00000452400	ENSE00000942885	70162711	70162854	9	1	1		TRUE				IPR037077, IPR036638, IPR035965, IPR032565, IPR028822, IPR017426, IPR014935, IPR014920, IPR013767, IPR011598, IPR010011, IPR009110	Nuc_rcpt_coact_Ncoa_int_sf, HLH_DNA-bd_sf, PAS-like_dom_sf, DUF4927, NCOA2, Nuclear_rcpt_coactivator, SRC/p160_LXXLL, Nuc_rcpt_coact_Ncoa-typ, PAS_fold, bHLH_dom, DUF1518, Nuc_rcpt_coact	FALSE	FALSE
8	70159505	70159652	NCOA2	ENSG00000140396	ENST00000452400	ENSE00000942886	70159505	70159652	10	1	2						IPR037077, IPR036638, IPR035965, IPR032565, IPR028822, IPR017426, IPR014935, IPR014920, IPR013767, IPR011598, IPR010011, IPR009110	Nuc_rcpt_coact_Ncoa_int_sf, HLH_DNA-bd_sf, PAS-like_dom_sf, DUF4927, NCOA2, Nuclear_rcpt_coactivator, SRC/p160_LXXLL, Nuc_rcpt_coact_Ncoa-typ, PAS_fold, bHLH_dom, DUF1518, Nuc_rcpt_coact	FALSE	FALSE
8	70155971	70157240	NCOA2	ENSG00000140396	ENST00000452400	ENSE00000942888	70155971	70157240	11	2	0						IPR037077, IPR036638, IPR035965, IPR032565, IPR028822, IPR017426, IPR014935, IPR014920, IPR013767, IPR011598, IPR010011, IPR009110	Nuc_rcpt_coact_Ncoa_int_sf, HLH_DNA-bd_sf, PAS-like_dom_sf, DUF4927, NCOA2, Nuclear_rcpt_coactivator, SRC/p160_LXXLL, Nuc_rcpt_coact_Ncoa-typ, PAS_fold, bHLH_dom, DUF1518, Nuc_rcpt_coact	FALSE	FALSE
8	70148273	70148483	NCOA2	ENSG00000140396	ENST00000452400	ENSE00000942889	70148273	70148483	12	0	1						IPR037077, IPR036638, IPR035965, IPR032565, IPR028822, IPR017426, IPR014935, IPR014920, IPR013767, IPR011598, IPR010011, IPR009110	Nuc_rcpt_coact_Ncoa_int_sf, HLH_DNA-bd_sf, PAS-like_dom_sf, DUF4927, NCOA2, Nuclear_rcpt_coactivator, SRC/p160_LXXLL, Nuc_rcpt_coact_Ncoa-typ, PAS_fold, bHLH_dom, DUF1518, Nuc_rcpt_coact	FALSE	FALSE
8	70144642	70144848	NCOA2	ENSG00000140396	ENST00000452400	ENSE00001149829	70144642	70144848	13	1	1		TRUE				IPR037077, IPR036638, IPR035965, IPR032565, IPR028822, IPR017426, IPR014935, IPR014920, IPR013767, IPR011598, IPR010011, IPR009110	Nuc_rcpt_coact_Ncoa_int_sf, HLH_DNA-bd_sf, PAS-like_dom_sf, DUF4927, NCOA2, Nuclear_rcpt_coactivator, SRC/p160_LXXLL, Nuc_rcpt_coact_Ncoa-typ, PAS_fold, bHLH_dom, DUF1518, Nuc_rcpt_coact	FALSE	FALSE
8	70141184	70141399	NCOA2	ENSG00000140396	ENST00000452400	ENSE00000980773	70141184	70141399	14	1	1		TRUE				IPR037077, IPR036638, IPR035965, IPR032565, IPR028822, IPR017426, IPR014935, IPR014920, IPR013767, IPR011598, IPR010011, IPR009110	Nuc_rcpt_coact_Ncoa_int_sf, HLH_DNA-bd_sf, PAS-like_dom_sf, DUF4927, NCOA2, Nuclear_rcpt_coactivator, SRC/p160_LXXLL, Nuc_rcpt_coact_Ncoa-typ, PAS_fold, bHLH_dom, DUF1518, Nuc_rcpt_coact	FALSE	FALSE
8	70138203	70138332	NCOA2	ENSG00000140396	ENST00000452400	ENSE00003652167	70138203	70138332	15	1	2						IPR037077, IPR036638, IPR035965, IPR032565, IPR028822, IPR017426, IPR014935, IPR014920, IPR013767, IPR011598, IPR010011, IPR009110	Nuc_rcpt_coact_Ncoa_int_sf, HLH_DNA-bd_sf, PAS-like_dom_sf, DUF4927, NCOA2, Nuclear_rcpt_coactivator, SRC/p160_LXXLL, Nuc_rcpt_coact_Ncoa-typ, PAS_fold, bHLH_dom, DUF1518, Nuc_rcpt_coact	FALSE	FALSE
8	70131837	70132002	NCOA2	ENSG00000140396	ENST00000452400	ENSE00003678751	70131837	70132002	16	2	0						IPR037077, IPR036638, IPR035965, IPR032565, IPR028822, IPR017426, IPR014935, IPR014920, IPR013767, IPR011598, IPR010011, IPR009110	Nuc_rcpt_coact_Ncoa_int_sf, HLH_DNA-bd_sf, PAS-like_dom_sf, DUF4927, NCOA2, Nuclear_rcpt_coactivator, SRC/p160_LXXLL, Nuc_rcpt_coact_Ncoa-typ, PAS_fold, bHLH_dom, DUF1518, Nuc_rcpt_coact	FALSE	FALSE
8	70128702	70128980	NCOA2	ENSG00000140396	ENST00000452400	ENSE00003463687	70128702	70128980	17	0	0	TRUE					IPR037077, IPR036638, IPR035965, IPR032565, IPR028822, IPR017426, IPR014935, IPR014920, IPR013767, IPR011598, IPR010011, IPR009110	Nuc_rcpt_coact_Ncoa_int_sf, HLH_DNA-bd_sf, PAS-like_dom_sf, DUF4927, NCOA2, Nuclear_rcpt_coactivator, SRC/p160_LXXLL, Nuc_rcpt_coact_Ncoa-typ, PAS_fold, bHLH_dom, DUF1518, Nuc_rcpt_coact	FALSE	FALSE
8	70128433	70128510	NCOA2	ENSG00000140396	ENST00000452400	ENSE00003552844	70128433	70128510	18	0	0	TRUE					IPR037077, IPR036638, IPR035965, IPR032565, IPR028822, IPR017426, IPR014935, IPR014920, IPR013767, IPR011598, IPR010011, IPR009110	Nuc_rcpt_coact_Ncoa_int_sf, HLH_DNA-bd_sf, PAS-like_dom_sf, DUF4927, NCOA2, Nuclear_rcpt_coactivator, SRC/p160_LXXLL, Nuc_rcpt_coact_Ncoa-typ, PAS_fold, bHLH_dom, DUF1518, Nuc_rcpt_coact	FALSE	FALSE
8	70126813	70127047	NCOA2	ENSG00000140396	ENST00000452400	ENSE00003568310	70126813	70127047	19	0	1						IPR037077, IPR036638, IPR035965, IPR032565, IPR028822, IPR017426, IPR014935, IPR014920, IPR013767, IPR011598, IPR010011, IPR009110	Nuc_rcpt_coact_Ncoa_int_sf, HLH_DNA-bd_sf, PAS-like_dom_sf, DUF4927, NCOA2, Nuclear_rcpt_coactivator, SRC/p160_LXXLL, Nuc_rcpt_coact_Ncoa-typ, PAS_fold, bHLH_dom, DUF1518, Nuc_rcpt_coact	FALSE	FALSE
8	70124688	70124865	NCOA2	ENSG00000140396	ENST00000452400	ENSE00003584510	70124688	70124865	20	1	2						IPR037077, IPR036638, IPR035965, IPR032565, IPR028822, IPR017426, IPR014935, IPR014920, IPR013767, IPR011598, IPR010011, IPR009110	Nuc_rcpt_coact_Ncoa_int_sf, HLH_DNA-bd_sf, PAS-like_dom_sf, DUF4927, NCOA2, Nuclear_rcpt_coactivator, SRC/p160_LXXLL, Nuc_rcpt_coact_Ncoa-typ, PAS_fold, bHLH_dom, DUF1518, Nuc_rcpt_coact	FALSE	FALSE
8	70123884	70124082	NCOA2	ENSG00000140396	ENST00000452400	ENSE00001149817	70123884	70124082	21	2	0						IPR037077, IPR036638, IPR035965, IPR032565, IPR028822, IPR017426, IPR014935, IPR014920, IPR013767, IPR011598, IPR010011, IPR009110	Nuc_rcpt_coact_Ncoa_int_sf, HLH_DNA-bd_sf, PAS-like_dom_sf, DUF4927, NCOA2, Nuclear_rcpt_coactivator, SRC/p160_LXXLL, Nuc_rcpt_coact_Ncoa-typ, PAS_fold, bHLH_dom, DUF1518, Nuc_rcpt_coact	FALSE	FALSE
8	70121302	70121391	NCOA2	ENSG00000140396	ENST00000452400	ENSE00001123295	70121302	70121391	22	0	0	TRUE					IPR037077, IPR036638, IPR035965, IPR032565, IPR028822, IPR017426, IPR014935, IPR014920, IPR013767, IPR011598, IPR010011, IPR009110	Nuc_rcpt_coact_Ncoa_int_sf, HLH_DNA-bd_sf, PAS-like_dom_sf, DUF4927, NCOA2, Nuclear_rcpt_coactivator, SRC/p160_LXXLL, Nuc_rcpt_coact_Ncoa-typ, PAS_fold, bHLH_dom, DUF1518, Nuc_rcpt_coact	FALSE	FALSE
8	70113632	70113643	NCOA2	ENSG00000140396	ENST00000452400	ENSE00002134467	70109782	70113643	23	0	-1						IPR037077, IPR036638, IPR035965, IPR032565, IPR028822, IPR017426, IPR014935, IPR014920, IPR013767, IPR011598, IPR010011, IPR009110	Nuc_rcpt_coact_Ncoa_int_sf, HLH_DNA-bd_sf, PAS-like_dom_sf, DUF4927, NCOA2, Nuclear_rcpt_coactivator, SRC/p160_LXXLL, Nuc_rcpt_coact_Ncoa-typ, PAS_fold, bHLH_dom, DUF1518, Nuc_rcpt_coact	FALSE	FALSE
8			NCOA2	ENSG00000140396	ENST00000518287	ENSE00002096671	70401814	70402079	1	-1	-1
8	70141179	70141399	NCOA2	ENSG00000140396	ENST00000518287	ENSE00002118589	70141179	70141399	13	1	0
8	70138318	70138332	NCOA2	ENSG00000140396	ENST00000518287	ENSE00003473216	70138203	70138332	14	0	-1
8			NCOA2	ENSG00000140396	ENST00000518287	ENSE00003613096	70131837	70132002	15	-1	-1				TRUE
8			NCOA2	ENSG00000140396	ENST00000518287	ENSE00003632629	70128702	70128980	16	-1	-1				TRUE
8			NCOA2	ENSG00000140396	ENST00000518287	ENSE00003693545	70128433	70128510	17	-1	-1				TRUE
8			NCOA2	ENSG00000140396	ENST00000518287	ENSE00003511267	70126813	70127047	18	-1	-1				TRUE
8			NCOA2	ENSG00000140396	ENST00000518287	ENSE00003505010	70124688	70124865	19	-1	-1				TRUE
8			NCOA2	ENSG00000140396	ENST00000518287	ENSE00002091273	70123804	70124082	20	-1	-1				TRUE
8			NCOA2	ENSG00000140396	ENST00000518287	ENSE00001668282	70112070	70113643	21	-1	-1
8	70148273	70148460	NCOA2	ENSG00000140396	ENST00000518363	ENSE00003441785	70148273	70148460	1	2	1						IPR037077, IPR028822, IPR017426, IPR014920, IPR010011	Nuc_rcpt_coact_Ncoa_int_sf, NCOA2, Nuclear_rcpt_coactivator, Nuc_rcpt_coact_Ncoa-typ, DUF1518	FALSE	FALSE
8	70113632	70113643	NCOA2	ENSG00000140396	ENST00000518363	ENSE00002126569	70113569	70113643	11	0	-1						IPR037077, IPR028822, IPR017426, IPR014920, IPR010011	Nuc_rcpt_coact_Ncoa_int_sf, NCOA2, Nuclear_rcpt_coactivator, Nuc_rcpt_coact_Ncoa-typ, DUF1518	FALSE	FALSE
8	12436248	12436343	FAM86B2	ENSG00000145002	ENST00000262365	ENSE00001762336	12436248	12436343	1	0	0						IPR029426, IPR029063	FAM86, SAM-dependent_MTases	FALSE	FALSE
8	12434052	12434114	FAM86B2	ENSG00000145002	ENST00000262365	ENSE00003719504	12434052	12434114	2	0	0	TRUE					IPR029426, IPR029063	FAM86, SAM-dependent_MTases	FALSE	FALSE
8	12432082	12432162	FAM86B2	ENSG00000145002	ENST00000262365	ENSE00003722443	12432082	12432162	3	0	0	TRUE					IPR029426, IPR029063	FAM86, SAM-dependent_MTases	FALSE	FALSE
8	12430350	12430451	FAM86B2	ENSG00000145002	ENST00000262365	ENSE00001685391	12430350	12430451	4	0	0	TRUE					IPR029426, IPR029063	FAM86, SAM-dependent_MTases	FALSE	FALSE
8	12428981	12429114	FAM86B2	ENSG00000145002	ENST00000262365	ENSE00003597370	12428981	12429114	5	0	2						IPR029426, IPR029063	FAM86, SAM-dependent_MTases	FALSE	FALSE
8	12428633	12428898	FAM86B2	ENSG00000145002	ENST00000262365	ENSE00001662660	12428633	12428898	6	2	1						IPR029426, IPR029063	FAM86, SAM-dependent_MTases	FALSE	FALSE
8	12427657	12427806	FAM86B2	ENSG00000145002	ENST00000262365	ENSE00003731923	12427657	12427806	7	1	1		TRUE				IPR029426, IPR029063	FAM86, SAM-dependent_MTases	FALSE	FALSE
8	12425889	12425989	FAM86B2	ENSG00000145002	ENST00000262365	ENSE00003484394	12425614	12425989	8	1	-1						IPR029426, IPR029063	FAM86, SAM-dependent_MTases	FALSE	FALSE
8	12425895	12425989	FAM86B2	ENSG00000145002	ENST00000527331	ENSE00002153386	12425895	12425989	7	1	0						IPR029426, IPR029063	FAM86, SAM-dependent_MTases	FALSE	FALSE
8	6406668	6406689	MCPH1	ENSG00000147316	ENST00000344683	ENSE00002098568	6406627	6406689	1	-1	1						IPR036420, IPR029504, IPR022047	BRCT_dom_sf, Microcephalin_mammal, Microcephalin-like	FALSE	FALSE
8	6409279	6409370	MCPH1	ENSG00000147316	ENST00000344683	ENSE00001493234	6409279	6409370	2	1	0						IPR036420, IPR029504, IPR022047	BRCT_dom_sf, Microcephalin_mammal, Microcephalin-like	FALSE	FALSE
8	6414765	6414883	MCPH1	ENSG00000147316	ENST00000344683	ENSE00001493231	6414765	6414883	3	0	2						IPR036420, IPR029504, IPR022047	BRCT_dom_sf, Microcephalin_mammal, Microcephalin-like	FALSE	FALSE
8	6431499	6431586	MCPH1	ENSG00000147316	ENST00000344683	ENSE00001375901	6431499	6431586	4	2	0						IPR036420, IPR029504, IPR022047	BRCT_dom_sf, Microcephalin_mammal, Microcephalin-like	FALSE	FALSE
8	6436048	6436162	MCPH1	ENSG00000147316	ENST00000344683	ENSE00001087866	6436048	6436162	5	0	1						IPR036420, IPR029504, IPR022047	BRCT_dom_sf, Microcephalin_mammal, Microcephalin-like	FALSE	FALSE
8	6438953	6439096	MCPH1	ENSG00000147316	ENST00000344683	ENSE00001087864	6438953	6439096	6	1	1		TRUE				IPR036420, IPR029504, IPR022047	BRCT_dom_sf, Microcephalin_mammal, Microcephalin-like	FALSE	FALSE
8	6442067	6442156	MCPH1	ENSG00000147316	ENST00000344683	ENSE00001087862	6442067	6442156	7	1	1		TRUE				IPR036420, IPR029504, IPR022047	BRCT_dom_sf, Microcephalin_mammal, Microcephalin-like	FALSE	FALSE
8	6444393	6445547	MCPH1	ENSG00000147316	ENST00000344683	ENSE00002309052	6444393	6445547	8	1	1		TRUE				IPR036420, IPR029504, IPR022047	BRCT_dom_sf, Microcephalin_mammal, Microcephalin-like	FALSE	FALSE
8	6455143	6455252	MCPH1	ENSG00000147316	ENST00000344683	ENSE00001729351	6455143	6455252	9	1	0						IPR036420, IPR029504, IPR022047	BRCT_dom_sf, Microcephalin_mammal, Microcephalin-like	FALSE	FALSE
8	6477594	6477631	MCPH1	ENSG00000147316	ENST00000344683	ENSE00003568032	6477594	6477631	10	0	2						IPR036420, IPR029504, IPR022047	BRCT_dom_sf, Microcephalin_mammal, Microcephalin-like	FALSE	FALSE
8	6480714	6480876	MCPH1	ENSG00000147316	ENST00000344683	ENSE00003657310	6480714	6480876	11	2	0						IPR036420, IPR029504, IPR022047	BRCT_dom_sf, Microcephalin_mammal, Microcephalin-like	FALSE	FALSE
8	6499852	6499929	MCPH1	ENSG00000147316	ENST00000344683	ENSE00003625574	6499852	6499929	12	0	0	TRUE					IPR036420, IPR029504, IPR022047	BRCT_dom_sf, Microcephalin_mammal, Microcephalin-like	FALSE	FALSE
8	6621454	6621691	MCPH1	ENSG00000147316	ENST00000344683	ENSE00001595751	6621454	6621691	13	0	1						IPR036420, IPR029504, IPR022047	BRCT_dom_sf, Microcephalin_mammal, Microcephalin-like	FALSE	FALSE
8	6642994	6643049	MCPH1	ENSG00000147316	ENST00000344683	ENSE00003699992	6642994	6648508	14	1	-1						IPR036420, IPR029504, IPR022047	BRCT_dom_sf, Microcephalin_mammal, Microcephalin-like	FALSE	FALSE
8	6406668	6406689	MCPH1	ENSG00000147316	ENST00000519480	ENSE00002138813	6406596	6406689	1	-1	1						IPR036420, IPR029504, IPR022047	BRCT_dom_sf, Microcephalin_mammal, Microcephalin-like	FALSE	FALSE
8	6444393	6445555	MCPH1	ENSG00000147316	ENST00000519480	ENSE00002101869	6444393	6446567	8	1	-1						IPR036420, IPR029504, IPR022047	BRCT_dom_sf, Microcephalin_mammal, Microcephalin-like	FALSE	FALSE
8	6406668	6406689	MCPH1	ENSG00000147316	ENST00000522905	ENSE00002136279	6406643	6406689	1	-1	1						IPR036420, IPR029504, IPR022047	BRCT_dom_sf, Microcephalin_mammal, Microcephalin-like	FALSE	FALSE
8	6444393	6445555	MCPH1	ENSG00000147316	ENST00000522905	ENSE00002106458	6444393	6445890	7	1	-1						IPR036420, IPR029504, IPR022047	BRCT_dom_sf, Microcephalin_mammal, Microcephalin-like	FALSE	FALSE
8	8890061	8893058	MFHAS1	ENSG00000147324	ENST00000276282	ENSE00001019493	8890061	8893630	1	-1	1						IPR032675, IPR027417, IPR020859, IPR003591	LRR_dom_sf, P-loop_NTPase, ROC_dom, Leu-rich_rpt_typical-subtyp	FALSE	FALSE
8	8797365	8797491	MFHAS1	ENSG00000147324	ENST00000276282	ENSE00003528810	8797365	8797491	2	1	2						IPR032675, IPR027417, IPR020859, IPR003591	LRR_dom_sf, P-loop_NTPase, ROC_dom, Leu-rich_rpt_typical-subtyp	FALSE	FALSE
8	8786022	8786055	MFHAS1	ENSG00000147324	ENST00000276282	ENSE00001391263	8783354	8786055	3	2	-1						IPR032675, IPR027417, IPR020859, IPR003591	LRR_dom_sf, P-loop_NTPase, ROC_dom, Leu-rich_rpt_typical-subtyp	FALSE	FALSE
8			FBXO25	ENSG00000147364	ENST00000276326	ENSE00001493463	413072	413213	1	-1	-1				TRUE		IPR040394	FBX25/32	FALSE	FALSE
8	431358	431444	FBXO25	ENSG00000147364	ENST00000276326	ENSE00003460930	431341	431444	2	-1	0						IPR040394	FBX25/32	FALSE	FALSE
8	435615	435707	FBXO25	ENSG00000147364	ENST00000276326	ENSE00003682552	435615	435707	3	0	0	TRUE					IPR040394	FBX25/32	FALSE	FALSE
8	449990	450083	FBXO25	ENSG00000147364	ENST00000276326	ENSE00003629882	449990	450083	4	0	1						IPR040394	FBX25/32	FALSE	FALSE
8	451269	451453	FBXO25	ENSG00000147364	ENST00000276326	ENSE00001086462	451269	451453	5	1	0						IPR040394	FBX25/32	FALSE	FALSE
8	458369	458551	FBXO25	ENSG00000147364	ENST00000276326	ENSE00003508287	458369	458551	6	0	0	TRUE					IPR040394	FBX25/32	FALSE	FALSE
8	463007	463150	FBXO25	ENSG00000147364	ENST00000276326	ENSE00003632971	463007	463150	7	0	0	TRUE					IPR040394	FBX25/32	FALSE	FALSE
8	468715	468804	FBXO25	ENSG00000147364	ENST00000276326	ENSE00001830479	468715	469873	8	0	-1						IPR040394	FBX25/32	FALSE	FALSE
8			FBXO25	ENSG00000147364	ENST00000350302	ENSE00000000081	406958	407066	1	-1	-1				TRUE		IPR040394	FBX25/32	FALSE	FALSE
8	413080	413213	FBXO25	ENSG00000147364	ENST00000350302	ENSE00003625255	413073	413213	2	-1	2
8	431341	431444	FBXO25	ENSG00000147364	ENST00000350302	ENSE00003472937	431341	431444	3	2	1
8	432886	432935	FBXO25	ENSG00000147364	ENST00000350302	ENSE00001743242	432886	432935	4	1	0
8	468715	468804	FBXO25	ENSG00000147364	ENST00000350302	ENSE00003902662	468715	477967	10	0	-1						IPR040394	FBX25/32	FALSE	FALSE
8			FBXO25	ENSG00000147364	ENST00000352684	ENSE00001372762	406808	407066	1	-1	-1				TRUE		IPR040394	FBX25/32	FALSE	FALSE
8			FBXO25	ENSG00000147364	ENST00000352684	ENSE00003571923	413073	413213	2	-1	-1						IPR040394	FBX25/32	FALSE	FALSE
8	468715	468804	FBXO25	ENSG00000147364	ENST00000352684	ENSE00001338756	468715	469871	9	0	-1						IPR040394	FBX25/32	FALSE	FALSE
8			FBXO25	ENSG00000147364	ENST00000382824	ENSE00001857900	406955	407066	1	-1	-1						IPR040394	FBX25/32	FALSE	FALSE
8	467720	467746	FBXO25	ENSG00000147364	ENST00000382824	ENSE00003577972	467720	467746	10	0	0						IPR040394	FBX25/32	FALSE	FALSE
8			FBXO25	ENSG00000147364	ENST00000518240	ENSE00002109901	406428	406678	1	-1	-1
8	435615	435700	FBXO25	ENSG00000147364	ENST00000518240	ENSE00002133030	435615	435700	5	0	2
8	468715	468804	FBXO25	ENSG00000147364	ENST00000519274	ENSE00002114671	468715	468880	1	0	-1
8			FBXO25	ENSG00000147364	ENST00000519274	ENSE00002124744	470566	471225	2	-1	-1
8			CSGALNACT1	ENSG00000147408	ENST00000332246	ENSE00001531148	19682473	19682583	1	-1	-1				TRUE		IPR029044	Nucleotide-diphossugar_trans	FALSE	FALSE
8			CSGALNACT1	ENSG00000147408	ENST00000332246	ENSE00001531146	19585166	19585317	3	-1	-1				TRUE		IPR029044	Nucleotide-diphossugar_trans	FALSE	FALSE
8	19505201	19505834	CSGALNACT1	ENSG00000147408	ENST00000332246	ENSE00001391788	19505201	19506130	4	-1	1						IPR029044	Nucleotide-diphossugar_trans	FALSE	FALSE
8	19458426	19458642	CSGALNACT1	ENSG00000147408	ENST00000332246	ENSE00003461177	19458426	19458642	5	1	2						IPR029044	Nucleotide-diphossugar_trans	FALSE	FALSE
8	19439830	19439931	CSGALNACT1	ENSG00000147408	ENST00000332246	ENSE00003472723	19439830	19439931	6	2	2			TRUE			IPR029044	Nucleotide-diphossugar_trans	FALSE	FALSE
8	19420340	19420518	CSGALNACT1	ENSG00000147408	ENST00000332246	ENSE00003593461	19420340	19420518	7	2	1						IPR029044	Nucleotide-diphossugar_trans	FALSE	FALSE
8	19418656	19418750	CSGALNACT1	ENSG00000147408	ENST00000332246	ENSE00003531719	19418656	19418750	8	1	0						IPR029044	Nucleotide-diphossugar_trans	FALSE	FALSE
8	19408613	19408694	CSGALNACT1	ENSG00000147408	ENST00000332246	ENSE00003683029	19408613	19408694	9	0	1						IPR029044	Nucleotide-diphossugar_trans	FALSE	FALSE
8	19405780	19406069	CSGALNACT1	ENSG00000147408	ENST00000332246	ENSE00003595388	19404161	19406069	10	1	-1						IPR029044	Nucleotide-diphossugar_trans	FALSE	FALSE
8			CSGALNACT1	ENSG00000147408	ENST00000397998	ENSE00001670332	19682696	19682761	1	-1	-1
8	19457774	19457816	CSGALNACT1	ENSG00000147408	ENST00000397998	ENSE00003648870	19457530	19457816	5	2	-1
8			CSGALNACT1	ENSG00000147408	ENST00000397998	ENSE00003536977	19439830	19439931	6	-1	-1				TRUE
8			CSGALNACT1	ENSG00000147408	ENST00000397998	ENSE00003538194	19420340	19420518	7	-1	-1				TRUE
8			CSGALNACT1	ENSG00000147408	ENST00000397998	ENSE00003615697	19418656	19418750	8	-1	-1				TRUE
8			CSGALNACT1	ENSG00000147408	ENST00000397998	ENSE00003559392	19408613	19408694	9	-1	-1				TRUE
8			CSGALNACT1	ENSG00000147408	ENST00000397998	ENSE00003498655	19404161	19406069	10	-1	-1
8			CSGALNACT1	ENSG00000147408	ENST00000454498	ENSE00001658420	19601992	19602495	1	-1	-1				TRUE		IPR029044	Nucleotide-diphossugar_trans	FALSE	FALSE
8			CSGALNACT1	ENSG00000147408	ENST00000454498	ENSE00001376899	19601771	19601865	2	-1	-1				TRUE		IPR029044	Nucleotide-diphossugar_trans	FALSE	FALSE
8			CSGALNACT1	ENSG00000147408	ENST00000454498	ENSE00001631036	19591160	19591278	3	-1	-1						IPR029044	Nucleotide-diphossugar_trans	FALSE	FALSE
8			CSGALNACT1	ENSG00000147408	ENST00000519222	ENSE00002126603	19601992	19602759	1	-1	-1				TRUE
8			CSGALNACT1	ENSG00000147408	ENST00000519222	ENSE00002135165	19439877	19439931	6	-1	-1
8	19405780	19406069	CSGALNACT1	ENSG00000147408	ENST00000522854	ENSE00003662293	19405780	19406069	8	1	0						IPR029044	Nucleotide-diphossugar_trans	FALSE	FALSE
8	20197407	20197542	ATP6V1B2	ENSG00000147416	ENST00000276390	ENSE00001176898	20197381	20197542	1	-1	1						IPR027417, IPR022879, IPR020003, IPR005723, IPR004100	P-loop_NTPase, V-ATPase_su_B/beta, ATPase_a/bsu_AS, ATPase_V1-cplx_bsu, ATPase_F1/V1/A1_a/bsu_N	FALSE	FALSE
8	20204484	20204539	ATP6V1B2	ENSG00000147416	ENST00000276390	ENSE00003585043	20204484	20204539	2	1	0						IPR027417, IPR022879, IPR020003, IPR005723, IPR004100	P-loop_NTPase, V-ATPase_su_B/beta, ATPase_a/bsu_AS, ATPase_V1-cplx_bsu, ATPase_F1/V1/A1_a/bsu_N	FALSE	FALSE
8	20209433	20209531	ATP6V1B2	ENSG00000147416	ENST00000276390	ENSE00003669300	20209433	20209531	3	0	0	TRUE					IPR027417, IPR022879, IPR020003, IPR005723, IPR004100	P-loop_NTPase, V-ATPase_su_B/beta, ATPase_a/bsu_AS, ATPase_V1-cplx_bsu, ATPase_F1/V1/A1_a/bsu_N	FALSE	FALSE
8	20210346	20210439	ATP6V1B2	ENSG00000147416	ENST00000276390	ENSE00003632966	20210346	20210439	4	0	1						IPR027417, IPR022879, IPR020003, IPR005723, IPR004100	P-loop_NTPase, V-ATPase_su_B/beta, ATPase_a/bsu_AS, ATPase_V1-cplx_bsu, ATPase_F1/V1/A1_a/bsu_N	FALSE	FALSE
8	20210569	20210646	ATP6V1B2	ENSG00000147416	ENST00000276390	ENSE00003560109	20210569	20210646	5	1	1		TRUE				IPR027417, IPR022879, IPR020003, IPR005723, IPR004100	P-loop_NTPase, V-ATPase_su_B/beta, ATPase_a/bsu_AS, ATPase_V1-cplx_bsu, ATPase_F1/V1/A1_a/bsu_N	FALSE	FALSE
8	20211177	20211316	ATP6V1B2	ENSG00000147416	ENST00000276390	ENSE00003524098	20211177	20211316	6	1	0						IPR027417, IPR022879, IPR020003, IPR005723, IPR004100	P-loop_NTPase, V-ATPase_su_B/beta, ATPase_a/bsu_AS, ATPase_V1-cplx_bsu, ATPase_F1/V1/A1_a/bsu_N	FALSE	FALSE
8	20211652	20211753	ATP6V1B2	ENSG00000147416	ENST00000276390	ENSE00003525550	20211652	20211753	7	0	0	TRUE					IPR027417, IPR022879, IPR020003, IPR005723, IPR004100	P-loop_NTPase, V-ATPase_su_B/beta, ATPase_a/bsu_AS, ATPase_V1-cplx_bsu, ATPase_F1/V1/A1_a/bsu_N	FALSE	FALSE
8	20212102	20212199	ATP6V1B2	ENSG00000147416	ENST00000276390	ENSE00003574622	20212102	20212199	8	0	2						IPR027417, IPR022879, IPR020003, IPR005723, IPR004100	P-loop_NTPase, V-ATPase_su_B/beta, ATPase_a/bsu_AS, ATPase_V1-cplx_bsu, ATPase_F1/V1/A1_a/bsu_N	FALSE	FALSE
8	20212782	20212905	ATP6V1B2	ENSG00000147416	ENST00000276390	ENSE00000980004	20212782	20212905	9	2	0						IPR027417, IPR022879, IPR020003, IPR005723, IPR004100	P-loop_NTPase, V-ATPase_su_B/beta, ATPase_a/bsu_AS, ATPase_V1-cplx_bsu, ATPase_F1/V1/A1_a/bsu_N	FALSE	FALSE
8	20214818	20214968	ATP6V1B2	ENSG00000147416	ENST00000276390	ENSE00000980005	20214818	20214968	10	0	1						IPR027417, IPR022879, IPR020003, IPR005723, IPR004100	P-loop_NTPase, V-ATPase_su_B/beta, ATPase_a/bsu_AS, ATPase_V1-cplx_bsu, ATPase_F1/V1/A1_a/bsu_N	FALSE	FALSE
8	20216413	20216495	ATP6V1B2	ENSG00000147416	ENST00000276390	ENSE00001743309	20216413	20216495	11	1	0						IPR027417, IPR022879, IPR020003, IPR005723, IPR004100	P-loop_NTPase, V-ATPase_su_B/beta, ATPase_a/bsu_AS, ATPase_V1-cplx_bsu, ATPase_F1/V1/A1_a/bsu_N	FALSE	FALSE
8	20217220	20217324	ATP6V1B2	ENSG00000147416	ENST00000276390	ENSE00000980007	20217220	20217324	12	0	0	TRUE					IPR027417, IPR022879, IPR020003, IPR005723, IPR004100	P-loop_NTPase, V-ATPase_su_B/beta, ATPase_a/bsu_AS, ATPase_V1-cplx_bsu, ATPase_F1/V1/A1_a/bsu_N	FALSE	FALSE
8	20218153	20218282	ATP6V1B2	ENSG00000147416	ENST00000276390	ENSE00003657823	20218153	20218282	13	0	1						IPR027417, IPR022879, IPR020003, IPR005723, IPR004100	P-loop_NTPase, V-ATPase_su_B/beta, ATPase_a/bsu_AS, ATPase_V1-cplx_bsu, ATPase_F1/V1/A1_a/bsu_N	FALSE	FALSE
8	20220263	20220402	ATP6V1B2	ENSG00000147416	ENST00000276390	ENSE00001226232	20220263	20221696	14	1	-1						IPR027417, IPR022879, IPR020003, IPR005723, IPR004100	P-loop_NTPase, V-ATPase_su_B/beta, ATPase_a/bsu_AS, ATPase_V1-cplx_bsu, ATPase_F1/V1/A1_a/bsu_N	FALSE	FALSE
8	20197439	20197542	ATP6V1B2	ENSG00000147416	ENST00000519667	ENSE00002092147	20197439	20197542	1	2	1						IPR027417, IPR022879	P-loop_NTPase, V-ATPase_su_B/beta	FALSE	FALSE
8	20211177	20211343	ATP6V1B2	ENSG00000147416	ENST00000519667	ENSE00002116147	20211177	20211415	6	1	-1						IPR027417, IPR022879	P-loop_NTPase, V-ATPase_su_B/beta	FALSE	FALSE
8	27772513	27772540	CCDC25	ENSG00000147419	ENST00000356537	ENSE00003485194	27772513	27772640	1	-1	1						IPR039730	Jlp2/Ccd25	FALSE	FALSE
8	27765204	27765251	CCDC25	ENSG00000147419	ENST00000356537	ENSE00003505472	27765204	27765251	2	1	1		TRUE				IPR039730	Jlp2/Ccd25	FALSE	FALSE
8	27762419	27762458	CCDC25	ENSG00000147419	ENST00000356537	ENSE00003551718	27762419	27762458	3	1	2						IPR039730	Jlp2/Ccd25	FALSE	FALSE
8	27756719	27756770	CCDC25	ENSG00000147419	ENST00000356537	ENSE00003554117	27756719	27756770	4	2	0						IPR039730	Jlp2/Ccd25	FALSE	FALSE
8	27752512	27752587	CCDC25	ENSG00000147419	ENST00000356537	ENSE00003553972	27752512	27752587	5	0	1						IPR039730	Jlp2/Ccd25	FALSE	FALSE
8	27748495	27748598	CCDC25	ENSG00000147419	ENST00000356537	ENSE00003639429	27748495	27748598	6	1	0						IPR039730	Jlp2/Ccd25	FALSE	FALSE
8	27748077	27748279	CCDC25	ENSG00000147419	ENST00000356537	ENSE00003671453	27748077	27748279	7	0	2						IPR039730	Jlp2/Ccd25	FALSE	FALSE
8	27740472	27740517	CCDC25	ENSG00000147419	ENST00000356537	ENSE00003683810	27740472	27740517	8	2	0						IPR039730	Jlp2/Ccd25	FALSE	FALSE
8	27736216	27736245	CCDC25	ENSG00000147419	ENST00000356537	ENSE00003694097	27733316	27736245	9	0	-1						IPR039730	Jlp2/Ccd25	FALSE	FALSE
8			CCDC25	ENSG00000147419	ENST00000522915	ENSE00003577659	27772513	27772634	1	-1	-1				TRUE		IPR039730	Jlp2/Ccd25	FALSE	FALSE
8			CCDC25	ENSG00000147419	ENST00000522915	ENSE00003650646	27762419	27762458	2	-1	-1				TRUE		IPR039730	Jlp2/Ccd25	FALSE	FALSE
8	27752512	27752551	CCDC25	ENSG00000147419	ENST00000522915	ENSE00003497282	27752512	27752587	3	-1	1						IPR039730	Jlp2/Ccd25	FALSE	FALSE
8	27736216	27736245	CCDC25	ENSG00000147419	ENST00000522915	ENSE00002094417	27736052	27736245	7	0	-1						IPR039730	Jlp2/Ccd25	FALSE	FALSE
8			HMBOX1	ENSG00000147421	ENST00000287701	ENSE00002125770	28890395	28890678	1	-1	-1				TRUE		IPR040363, IPR010982, IPR009057, IPR006899, IPR001387	HMBOX1, Lambda_DNA-bd_dom_sf, Homeobox-like_sf, HNF-1_N, Cro/C1-type_HTH	FALSE	FALSE
8	28963868	28963890	HMBOX1	ENSG00000147421	ENST00000287701	ENSE00003695579	28963811	28963890	2	-1	2						IPR040363, IPR010982, IPR009057, IPR006899, IPR001387	HMBOX1, Lambda_DNA-bd_dom_sf, Homeobox-like_sf, HNF-1_N, Cro/C1-type_HTH	FALSE	FALSE
8	28970043	28970519	HMBOX1	ENSG00000147421	ENST00000287701	ENSE00003697472	28970043	28970519	3	2	2			TRUE			IPR040363, IPR010982, IPR009057, IPR006899, IPR001387	HMBOX1, Lambda_DNA-bd_dom_sf, Homeobox-like_sf, HNF-1_N, Cro/C1-type_HTH	FALSE	FALSE
8	28980071	28980156	HMBOX1	ENSG00000147421	ENST00000287701	ENSE00003733619	28980071	28980156	4	2	1						IPR040363, IPR010982, IPR009057, IPR006899, IPR001387	HMBOX1, Lambda_DNA-bd_dom_sf, Homeobox-like_sf, HNF-1_N, Cro/C1-type_HTH	FALSE	FALSE
8	29009072	29009182	HMBOX1	ENSG00000147421	ENST00000287701	ENSE00003734410	29009072	29009182	5	1	1		TRUE				IPR040363, IPR010982, IPR009057, IPR006899, IPR001387	HMBOX1, Lambda_DNA-bd_dom_sf, Homeobox-like_sf, HNF-1_N, Cro/C1-type_HTH	FALSE	FALSE
8	29018760	29018913	HMBOX1	ENSG00000147421	ENST00000287701	ENSE00003695943	29018760	29018913	6	1	2						IPR040363, IPR010982, IPR009057, IPR006899, IPR001387	HMBOX1, Lambda_DNA-bd_dom_sf, Homeobox-like_sf, HNF-1_N, Cro/C1-type_HTH	FALSE	FALSE
8	29045361	29045443	HMBOX1	ENSG00000147421	ENST00000287701	ENSE00003699569	29045361	29045443	7	2	1						IPR040363, IPR010982, IPR009057, IPR006899, IPR001387	HMBOX1, Lambda_DNA-bd_dom_sf, Homeobox-like_sf, HNF-1_N, Cro/C1-type_HTH	FALSE	FALSE
8	29047358	29047453	HMBOX1	ENSG00000147421	ENST00000287701	ENSE00003699342	29047358	29047453	8	1	1		TRUE				IPR040363, IPR010982, IPR009057, IPR006899, IPR001387	HMBOX1, Lambda_DNA-bd_dom_sf, Homeobox-like_sf, HNF-1_N, Cro/C1-type_HTH	FALSE	FALSE
8	29048954	29049048	HMBOX1	ENSG00000147421	ENST00000287701	ENSE00003620181	29048954	29049048	9	1	0						IPR040363, IPR010982, IPR009057, IPR006899, IPR001387	HMBOX1, Lambda_DNA-bd_dom_sf, Homeobox-like_sf, HNF-1_N, Cro/C1-type_HTH	FALSE	FALSE
8	29051018	29051155	HMBOX1	ENSG00000147421	ENST00000287701	ENSE00002109706	29051018	29053262	10	0	-1						IPR040363, IPR010982, IPR009057, IPR006899, IPR001387	HMBOX1, Lambda_DNA-bd_dom_sf, Homeobox-like_sf, HNF-1_N, Cro/C1-type_HTH	FALSE	FALSE
8			HMBOX1	ENSG00000147421	ENST00000355231	ENSE00002558410	28891316	28891484	1	-1	-1						IPR040363, IPR010982, IPR009057, IPR006899, IPR001387	HMBOX1, Lambda_DNA-bd_dom_sf, Homeobox-like_sf, HNF-1_N, Cro/C1-type_HTH	FALSE	FALSE
8	29048957	29049048	HMBOX1	ENSG00000147421	ENST00000355231	ENSE00003694936	29048957	29049048	9	1	0						IPR040363, IPR010982, IPR009057, IPR006899, IPR001387	HMBOX1, Lambda_DNA-bd_dom_sf, Homeobox-like_sf, HNF-1_N, Cro/C1-type_HTH	FALSE	FALSE
8	29051553	29051591	HMBOX1	ENSG00000147421	ENST00000355231	ENSE00002556939	29051553	29051898	10	0	-1						IPR040363, IPR010982, IPR009057, IPR006899, IPR001387	HMBOX1, Lambda_DNA-bd_dom_sf, Homeobox-like_sf, HNF-1_N, Cro/C1-type_HTH	FALSE	FALSE
8			HMBOX1	ENSG00000147421	ENST00000397358	ENSE00001528410	28890404	28891019	1	-1	-1				TRUE		IPR040363, IPR010982, IPR009057, IPR006899, IPR001387	HMBOX1, Lambda_DNA-bd_dom_sf, Homeobox-like_sf, HNF-1_N, Cro/C1-type_HTH	FALSE	FALSE
8			HMBOX1	ENSG00000147421	ENST00000397358	ENSE00001528408	28891760	28891790	2	-1	-1						IPR040363, IPR010982, IPR009057, IPR006899, IPR001387	HMBOX1, Lambda_DNA-bd_dom_sf, Homeobox-like_sf, HNF-1_N, Cro/C1-type_HTH	FALSE	FALSE
8	29051018	29051155	HMBOX1	ENSG00000147421	ENST00000397358	ENSE00001528397	29051018	29053270	11	0	-1						IPR040363, IPR010982, IPR009057, IPR006899, IPR001387	HMBOX1, Lambda_DNA-bd_dom_sf, Homeobox-like_sf, HNF-1_N, Cro/C1-type_HTH	FALSE	FALSE
8			HMBOX1	ENSG00000147421	ENST00000519047	ENSE00002119137	28890625	28890678	1	-1	-1						IPR040363, IPR010982, IPR009057, IPR006899, IPR001387	HMBOX1, Lambda_DNA-bd_dom_sf, Homeobox-like_sf, HNF-1_N, Cro/C1-type_HTH	FALSE	FALSE
8	29051553	29051591	HMBOX1	ENSG00000147421	ENST00000519047	ENSE00002125232	29051553	29051870	10	0	-1						IPR040363, IPR010982, IPR009057, IPR006899, IPR001387	HMBOX1, Lambda_DNA-bd_dom_sf, Homeobox-like_sf, HNF-1_N, Cro/C1-type_HTH	FALSE	FALSE
8			HMBOX1	ENSG00000147421	ENST00000519662	ENSE00002115988	28924640	28924755	2	-1	-1						IPR040363	HMBOX1	FALSE	FALSE
8	28970043	28970373	HMBOX1	ENSG00000147421	ENST00000519662	ENSE00002136931	28970043	28970373	4	2	0						IPR040363	HMBOX1	FALSE	FALSE
8	29042639	29042702	HMBOX1	ENSG00000147421	ENST00000521516	ENSE00002127099	29042639	29042718	7	2	-1
8			HMBOX1	ENSG00000147421	ENST00000521516	ENSE00003697629	29045361	29045443	8	-1	-1				TRUE
8			HMBOX1	ENSG00000147421	ENST00000521516	ENSE00003700297	29047358	29047453	9	-1	-1				TRUE
8			HMBOX1	ENSG00000147421	ENST00000521516	ENSE00003509364	29048954	29049048	10	-1	-1				TRUE
8			HMBOX1	ENSG00000147421	ENST00000521516	ENSE00002133115	29051018	29051917	11	-1	-1
8			HMBOX1	ENSG00000147421	ENST00000523613	ENSE00002123837	28890404	28890678	1	-1	-1						IPR040363, IPR010982, IPR009057, IPR006899, IPR001387	HMBOX1, Lambda_DNA-bd_dom_sf, Homeobox-like_sf, HNF-1_N, Cro/C1-type_HTH	FALSE	FALSE
8	29048954	29049114	HMBOX1	ENSG00000147421	ENST00000523613	ENSE00002101892	29048954	29049321	9	1	-1						IPR040363, IPR010982, IPR009057, IPR006899, IPR001387	HMBOX1, Lambda_DNA-bd_dom_sf, Homeobox-like_sf, HNF-1_N, Cro/C1-type_HTH	FALSE	FALSE
8	28963868	28963890	HMBOX1	ENSG00000147421	ENST00000524238	ENSE00002099550	28963863	28963890	1	-1	2						IPR040363, IPR010982, IPR009057, IPR006899, IPR001387	HMBOX1, Lambda_DNA-bd_dom_sf, Homeobox-like_sf, HNF-1_N, Cro/C1-type_HTH	FALSE	FALSE
8	29049290	29049361	HMBOX1	ENSG00000147421	ENST00000524238	ENSE00001211643	29049290	29049361	9	0	0						IPR040363, IPR010982, IPR009057, IPR006899, IPR001387	HMBOX1, Lambda_DNA-bd_dom_sf, Homeobox-like_sf, HNF-1_N, Cro/C1-type_HTH	FALSE	FALSE
8	29051018	29051155	HMBOX1	ENSG00000147421	ENST00000524238	ENSE00002101000	29051018	29051549	10	0	-1						IPR040363, IPR010982, IPR009057, IPR006899, IPR001387	HMBOX1, Lambda_DNA-bd_dom_sf, Homeobox-like_sf, HNF-1_N, Cro/C1-type_HTH	FALSE	FALSE
8	29049290	29049385	HMBOX1	ENSG00000147421	ENST00000558662	ENSE00002109311	29049290	29049591	10	0	-1						IPR040363, IPR010982, IPR009057, IPR006899, IPR001387	HMBOX1, Lambda_DNA-bd_dom_sf, Homeobox-like_sf, HNF-1_N, Cro/C1-type_HTH	FALSE	FALSE
8	29049290	29049354	HMBOX1	ENSG00000147421	ENST00000560599	ENSE00002121459	29049290	29049354	9	0	2						IPR040363, IPR010982, IPR009057, IPR006899, IPR001387	HMBOX1, Lambda_DNA-bd_dom_sf, Homeobox-like_sf, HNF-1_N, Cro/C1-type_HTH	FALSE	FALSE
8	42697547	42697598	CHRNB3	ENSG00000147432	ENST00000289957	ENSE00001240532	42697366	42697598	1	-1	1						IPR036734, IPR036719, IPR018000, IPR006202, IPR006201, IPR006029	Neur_chan_lig-bd_sf, Neuro-gated_channel_TM_sf, Neurotransmitter_ion_chnl_CS, Neur_chan_lig-bd, Neur_channel, Neurotrans-gated_channel_TM	FALSE	FALSE
8	42708717	42708868	CHRNB3	ENSG00000147432	ENST00000289957	ENSE00003562206	42708717	42708868	2	1	0						IPR036734, IPR036719, IPR018000, IPR006202, IPR006201, IPR006029	Neur_chan_lig-bd_sf, Neuro-gated_channel_TM_sf, Neurotransmitter_ion_chnl_CS, Neur_chan_lig-bd, Neur_channel, Neurotrans-gated_channel_TM	FALSE	FALSE
8	42710390	42710434	CHRNB3	ENSG00000147432	ENST00000289957	ENSE00001612761	42710390	42710434	3	0	0	TRUE					IPR036734, IPR036719, IPR018000, IPR006202, IPR006201, IPR006029	Neur_chan_lig-bd_sf, Neuro-gated_channel_TM_sf, Neurotransmitter_ion_chnl_CS, Neur_chan_lig-bd, Neur_channel, Neurotrans-gated_channel_TM	FALSE	FALSE
8	42730594	42730703	CHRNB3	ENSG00000147432	ENST00000289957	ENSE00001240507	42730594	42730703	4	0	2						IPR036734, IPR036719, IPR018000, IPR006202, IPR006201, IPR006029	Neur_chan_lig-bd_sf, Neuro-gated_channel_TM_sf, Neurotransmitter_ion_chnl_CS, Neur_chan_lig-bd, Neur_channel, Neurotrans-gated_channel_TM	FALSE	FALSE
8	42731667	42732549	CHRNB3	ENSG00000147432	ENST00000289957	ENSE00001090338	42731667	42732549	5	2	0						IPR036734, IPR036719, IPR018000, IPR006202, IPR006201, IPR006029	Neur_chan_lig-bd_sf, Neuro-gated_channel_TM_sf, Neurotransmitter_ion_chnl_CS, Neur_chan_lig-bd, Neur_channel, Neurotrans-gated_channel_TM	FALSE	FALSE
8	42736484	42736618	CHRNB3	ENSG00000147432	ENST00000289957	ENSE00001121232	42736484	42737407	6	0	-1						IPR036734, IPR036719, IPR018000, IPR006202, IPR006201, IPR006029	Neur_chan_lig-bd_sf, Neuro-gated_channel_TM_sf, Neurotransmitter_ion_chnl_CS, Neur_chan_lig-bd, Neur_channel, Neurotrans-gated_channel_TM	FALSE	FALSE
8	42768352	42768430	CHRNA6	ENSG00000147434	ENST00000276410	ENSE00002169398	42768352	42768786	1	-1	1						IPR036734, IPR036719, IPR018000, IPR006202, IPR006201, IPR006029	Neur_chan_lig-bd_sf, Neuro-gated_channel_TM_sf, Neurotransmitter_ion_chnl_CS, Neur_chan_lig-bd, Neur_channel, Neurotrans-gated_channel_TM	FALSE	FALSE
8	42765065	42765204	CHRNA6	ENSG00000147434	ENST00000276410	ENSE00003536415	42765065	42765204	2	1	0						IPR036734, IPR036719, IPR018000, IPR006202, IPR006201, IPR006029	Neur_chan_lig-bd_sf, Neuro-gated_channel_TM_sf, Neurotransmitter_ion_chnl_CS, Neur_chan_lig-bd, Neur_channel, Neurotrans-gated_channel_TM	FALSE	FALSE
8	42759069	42759113	CHRNA6	ENSG00000147434	ENST00000276410	ENSE00003663076	42759069	42759113	3	0	0	TRUE					IPR036734, IPR036719, IPR018000, IPR006202, IPR006201, IPR006029	Neur_chan_lig-bd_sf, Neuro-gated_channel_TM_sf, Neurotransmitter_ion_chnl_CS, Neur_chan_lig-bd, Neur_channel, Neurotrans-gated_channel_TM	FALSE	FALSE
8	42756928	42757037	CHRNA6	ENSG00000147434	ENST00000276410	ENSE00000980082	42756928	42757037	4	0	2						IPR036734, IPR036719, IPR018000, IPR006202, IPR006201, IPR006029	Neur_chan_lig-bd_sf, Neuro-gated_channel_TM_sf, Neurotransmitter_ion_chnl_CS, Neur_chan_lig-bd, Neur_channel, Neurotrans-gated_channel_TM	FALSE	FALSE
8	42755846	42756824	CHRNA6	ENSG00000147434	ENST00000276410	ENSE00000980083	42755846	42756824	5	2	0						IPR036734, IPR036719, IPR018000, IPR006202, IPR006201, IPR006029	Neur_chan_lig-bd_sf, Neuro-gated_channel_TM_sf, Neurotransmitter_ion_chnl_CS, Neur_chan_lig-bd, Neur_channel, Neurotrans-gated_channel_TM	FALSE	FALSE
8	42753179	42753310	CHRNA6	ENSG00000147434	ENST00000276410	ENSE00001041949	42752620	42753310	6	0	-1						IPR036734, IPR036719, IPR018000, IPR006202, IPR006201, IPR006029	Neur_chan_lig-bd_sf, Neuro-gated_channel_TM_sf, Neurotransmitter_ion_chnl_CS, Neur_chan_lig-bd, Neur_channel, Neurotrans-gated_channel_TM	FALSE	FALSE
8			CHRNA6	ENSG00000147434	ENST00000533810	ENSE00002153613	42796333	42796392	1	-1	-1				TRUE		IPR036734, IPR018000, IPR006202, IPR006201	Neur_chan_lig-bd_sf, Neurotransmitter_ion_chnl_CS, Neur_chan_lig-bd, Neur_channel	FALSE	FALSE
8			CHRNA6	ENSG00000147434	ENST00000533810	ENSE00003543715	42765065	42765204	2	-1	-1				TRUE		IPR036734, IPR018000, IPR006202, IPR006201	Neur_chan_lig-bd_sf, Neurotransmitter_ion_chnl_CS, Neur_chan_lig-bd, Neur_channel	FALSE	FALSE
8	42759069	42759095	CHRNA6	ENSG00000147434	ENST00000533810	ENSE00003647833	42759069	42759113	3	-1	0						IPR036734, IPR018000, IPR006202, IPR006201	Neur_chan_lig-bd_sf, Neurotransmitter_ion_chnl_CS, Neur_chan_lig-bd, Neur_channel	FALSE	FALSE
8	42756629	42756824	CHRNA6	ENSG00000147434	ENST00000533810	ENSE00002184654	42756629	42756824	5	2	0						IPR036734, IPR018000, IPR006202, IPR006201	Neur_chan_lig-bd_sf, Neurotransmitter_ion_chnl_CS, Neur_chan_lig-bd, Neur_channel	FALSE	FALSE
8	42768352	42768430	CHRNA6	ENSG00000147434	ENST00000534622	ENSE00000980079	42768352	42768610	1	-1	1						IPR036734, IPR036719, IPR018000, IPR006202, IPR006201, IPR006029	Neur_chan_lig-bd_sf, Neuro-gated_channel_TM_sf, Neurotransmitter_ion_chnl_CS, Neur_chan_lig-bd, Neur_channel, Neurotrans-gated_channel_TM	FALSE	FALSE
8	42753179	42753310	CHRNA6	ENSG00000147434	ENST00000534622	ENSE00002140643	42752927	42753310	5	0	-1						IPR036734, IPR036719, IPR018000, IPR006202, IPR006201, IPR006029	Neur_chan_lig-bd_sf, Neuro-gated_channel_TM_sf, Neurotransmitter_ion_chnl_CS, Neur_chan_lig-bd, Neur_channel, Neurotrans-gated_channel_TM	FALSE	FALSE
8	25423190	25423330	GNRH1	ENSG00000147437	ENST00000276414	ENSE00001040670	25423190	25424654	1	-1	0						IPR019792, IPR004079	Gonadoliberin, Gonadoliberin_I_precursor	FALSE	FALSE
8	25421573	25421668	GNRH1	ENSG00000147437	ENST00000276414	ENSE00000980091	25421573	25421668	2	0	0	TRUE					IPR019792, IPR004079	Gonadoliberin, Gonadoliberin_I_precursor	FALSE	FALSE
8	25419419	25419460	GNRH1	ENSG00000147437	ENST00000276414	ENSE00002102181	25419262	25419460	3	0	-1						IPR019792, IPR004079	Gonadoliberin, Gonadoliberin_I_precursor	FALSE	FALSE
8			GNRH1	ENSG00000147437	ENST00000421054	ENSE00001598313	25424201	25424261	1	-1	-1				TRUE		IPR019792, IPR004079	Gonadoliberin, Gonadoliberin_I_precursor	FALSE	FALSE
8	25423190	25423330	GNRH1	ENSG00000147437	ENST00000421054	ENSE00001644930	25423190	25423331	2	-1	0						IPR019792, IPR004079	Gonadoliberin, Gonadoliberin_I_precursor	FALSE	FALSE
8	25419419	25419460	GNRH1	ENSG00000147437	ENST00000421054	ENSE00001040669	25419258	25419460	4	0	-1						IPR019792, IPR004079	Gonadoliberin, Gonadoliberin_I_precursor	FALSE	FALSE
8	22669044	22669051	BIN3	ENSG00000147439	ENST00000276416	ENSE00002138851	22669044	22669121	1	-1	2						IPR037428, IPR027267	Bin3_BAR, AH/BAR_dom_sf	FALSE	FALSE
8	22644755	22644803	BIN3	ENSG00000147439	ENST00000276416	ENSE00003555692	22644755	22644803	2	2	0						IPR037428, IPR027267	Bin3_BAR, AH/BAR_dom_sf	FALSE	FALSE
8	22636922	22636962	BIN3	ENSG00000147439	ENST00000276416	ENSE00003494397	22636922	22636962	3	0	2						IPR037428, IPR027267	Bin3_BAR, AH/BAR_dom_sf	FALSE	FALSE
8	22636525	22636586	BIN3	ENSG00000147439	ENST00000276416	ENSE00003465291	22636525	22636586	4	2	1						IPR037428, IPR027267	Bin3_BAR, AH/BAR_dom_sf	FALSE	FALSE
8	22630442	22630578	BIN3	ENSG00000147439	ENST00000276416	ENSE00003478789	22630442	22630578	5	1	0						IPR037428, IPR027267	Bin3_BAR, AH/BAR_dom_sf	FALSE	FALSE
8	22629964	22630004	BIN3	ENSG00000147439	ENST00000276416	ENSE00003522391	22629964	22630004	6	0	2						IPR037428, IPR027267	Bin3_BAR, AH/BAR_dom_sf	FALSE	FALSE
8	22624222	22624363	BIN3	ENSG00000147439	ENST00000276416	ENSE00003562675	22624222	22624363	7	2	0						IPR037428, IPR027267	Bin3_BAR, AH/BAR_dom_sf	FALSE	FALSE
8	22623915	22624049	BIN3	ENSG00000147439	ENST00000276416	ENSE00003611306	22623915	22624049	8	0	0	TRUE					IPR037428, IPR027267	Bin3_BAR, AH/BAR_dom_sf	FALSE	FALSE
8	22621422	22621568	BIN3	ENSG00000147439	ENST00000276416	ENSE00002139181	22620418	22621568	9	0	-1						IPR037428, IPR027267	Bin3_BAR, AH/BAR_dom_sf	FALSE	FALSE
8			BIN3	ENSG00000147439	ENST00000399977	ENSE00002113728	22644755	22644804	1	-1	-1				TRUE		IPR027267	AH/BAR_dom_sf	FALSE	FALSE
8	22636922	22636937	BIN3	ENSG00000147439	ENST00000399977	ENSE00003573561	22636922	22636962	2	-1	1						IPR027267	AH/BAR_dom_sf	FALSE	FALSE
8	22621422	22621568	BIN3	ENSG00000147439	ENST00000399977	ENSE00002094251	22620775	22621568	7	0	-1						IPR027267	AH/BAR_dom_sf	FALSE	FALSE
8			BIN3	ENSG00000147439	ENST00000519513	ENSE00002101962	22669044	22669113	1	-1	-1				TRUE		IPR027267	AH/BAR_dom_sf	FALSE	FALSE
8			BIN3	ENSG00000147439	ENST00000519513	ENSE00003602605	22644755	22644803	2	-1	-1				TRUE		IPR027267	AH/BAR_dom_sf	FALSE	FALSE
8	22630442	22630576	BIN3	ENSG00000147439	ENST00000519513	ENSE00003568251	22630442	22630578	3	-1	0						IPR027267	AH/BAR_dom_sf	FALSE	FALSE
8	22621422	22621568	BIN3	ENSG00000147439	ENST00000519513	ENSE00001553737	22620712	22621568	7	0	-1						IPR027267	AH/BAR_dom_sf	FALSE	FALSE
8	21913539	21913601	DOK2	ENSG00000147443	ENST00000276420	ENSE00003589654	21913539	21913690	1	-1	0						IPR037751, IPR011993, IPR002404	Dok1/2/3_PTB, PH-like_dom_sf, IRS_PTB	FALSE	FALSE
8	21912229	21912510	DOK2	ENSG00000147443	ENST00000276420	ENSE00003653632	21912229	21912510	2	0	0	TRUE					IPR037751, IPR011993, IPR002404	Dok1/2/3_PTB, PH-like_dom_sf, IRS_PTB	FALSE	FALSE
8	21911901	21911988	DOK2	ENSG00000147443	ENST00000276420	ENSE00001108735	21911901	21911988	3	0	1						IPR037751, IPR011993, IPR002404	Dok1/2/3_PTB, PH-like_dom_sf, IRS_PTB	FALSE	FALSE
8	21910673	21910857	DOK2	ENSG00000147443	ENST00000276420	ENSE00003462262	21910673	21910857	4	1	0						IPR037751, IPR011993, IPR002404	Dok1/2/3_PTB, PH-like_dom_sf, IRS_PTB	FALSE	FALSE
8	21909311	21909931	DOK2	ENSG00000147443	ENST00000276420	ENSE00001283358	21908873	21909931	5	0	-1						IPR037751, IPR011993, IPR002404	Dok1/2/3_PTB, PH-like_dom_sf, IRS_PTB	FALSE	FALSE
8	23529003	23529212	SLC25A37	ENSG00000147454	ENST00000290075	ENSE00002099106	23528956	23529212	1	-1	0						IPR023395	Mt_carrier_dom_sf	FALSE	FALSE
8	23566108	23566365	SLC25A37	ENSG00000147454	ENST00000290075	ENSE00002100301	23566108	23566813	2	0	-1
8			SLC25A37	ENSG00000147454	ENST00000290075	ENSE00003559018	23568322	23568378	3	-1	-1				TRUE
8			SLC25A37	ENSG00000147454	ENST00000290075	ENSE00002139160	23571335	23572203	4	-1	-1
8	23566108	23566336	SLC25A37	ENSG00000147454	ENST00000417331	ENSE00001109011	23566108	23566336	2	0	1						IPR023395	Mt_carrier_dom_sf	FALSE	FALSE
8	23568259	23568299	SLC25A37	ENSG00000147454	ENST00000417331	ENSE00002098919	23568259	23568378	3	1	-1
8			SLC25A37	ENSG00000147454	ENST00000417331	ENSE00002139466	23571335	23571463	4	-1	-1
8	23568322	23568378	SLC25A37	ENSG00000147454	ENST00000519973	ENSE00003527106	23568322	23568378	3	1	1						IPR023395	Mt_carrier_dom_sf	FALSE	FALSE
8	23571335	23571855	SLC25A37	ENSG00000147454	ENST00000519973	ENSE00002106908	23571335	23575463	4	1	-1						IPR023395	Mt_carrier_dom_sf	FALSE	FALSE
8	23529060	23529212	SLC25A37	ENSG00000147454	ENST00000523930	ENSE00002100064	23529060	23529212	1	0	0						IPR023395	Mt_carrier_dom_sf	FALSE	FALSE
8	23571475	23571497	SLC25A37	ENSG00000147454	ENST00000523930	ENSE00002125662	23571475	23571858	4	1	-1						IPR023395	Mt_carrier_dom_sf	FALSE	FALSE
8	23246696	23246994	CHMP7	ENSG00000147457	ENST00000313219	ENSE00001633075	23246091	23246994	1	-1	2
8	23249210	23249381	CHMP7	ENSG00000147457	ENST00000313219	ENSE00003497408	23249210	23249381	2	2	0
8	23255247	23255432	CHMP7	ENSG00000147457	ENST00000313219	ENSE00003661248	23255247	23255432	3	0	0	TRUE
8	23256460	23256593	CHMP7	ENSG00000147457	ENST00000313219	ENSE00003553158	23256460	23256593	4	0	2
8	23258033	23258081	CHMP7	ENSG00000147457	ENST00000313219	ENSE00003592236	23258033	23258081	5	2	0
8	23258330	23258449	CHMP7	ENSG00000147457	ENST00000313219	ENSE00003628347	23258330	23258449	6	0	0	TRUE
8	23258732	23258830	CHMP7	ENSG00000147457	ENST00000313219	ENSE00003652944	23258732	23258830	7	0	0	TRUE
8	23259066	23259126	CHMP7	ENSG00000147457	ENST00000313219	ENSE00003508327	23259066	23259126	8	0	1
8	23260144	23260323	CHMP7	ENSG00000147457	ENST00000313219	ENSE00003570518	23260144	23260323	9	1	1		TRUE
8	23260538	23260599	CHMP7	ENSG00000147457	ENST00000313219	ENSE00001792813	23260538	23261999	10	1	-1
8			CHMP7	ENSG00000147457	ENST00000397677	ENSE00001529678	23243637	23243844	1	-1	-1				TRUE
8	23246696	23246994	CHMP7	ENSG00000147457	ENST00000397677	ENSE00001529677	23246256	23246994	2	-1	2
8	23246696	23246994	CHMP7	ENSG00000147457	ENST00000519503	ENSE00002091997	23246666	23246994	1	-1	2
8	23255247	23255432	CHMP7	ENSG00000147457	ENST00000519503	ENSE00003679272	23255247	23255432	2	2	2			TRUE
8	23256460	23256466	CHMP7	ENSG00000147457	ENST00000519503	ENSE00003589751	23256460	23256593	3	2	-1
8			CHMP7	ENSG00000147457	ENST00000519503	ENSE00003546763	23258033	23258081	4	-1	-1				TRUE
8			CHMP7	ENSG00000147457	ENST00000519503	ENSE00003547765	23258330	23258449	5	-1	-1				TRUE
8			CHMP7	ENSG00000147457	ENST00000519503	ENSE00003625774	23258732	23258830	6	-1	-1
8	25184909	25184951	DOCK5	ENSG00000147459	ENST00000276440	ENSE00001861796	25184689	25184951	1	-1	1						IPR043162, IPR043161, IPR042455, IPR036028, IPR035892, IPR032376, IPR030717, IPR027357, IPR027007, IPR026791, IPR016024, IPR010703	DOCK_C_lobe_C, DOCK_C_lobe_A, DOCK_N_sub1, SH3-like_dom_sf, C2_domain_sf, DOCK_N, DOCK1/DOCK5, DHR-2, DHR-1_domain, DOCK, ARM-type_fold, DOCK_C	FALSE	FALSE
8	25243674	25243757	DOCK5	ENSG00000147459	ENST00000276440	ENSE00001380027	25243674	25243757	2	1	1		TRUE				IPR036028, IPR030717, IPR026791	SH3-like_dom_sf, DOCK1/DOCK5, DOCK	FALSE	FALSE
8	25268845	25268885	DOCK5	ENSG00000147459	ENST00000276440	ENSE00001376357	25268845	25268885	3	1	0						IPR036028, IPR030717, IPR026791	SH3-like_dom_sf, DOCK1/DOCK5, DOCK	FALSE	FALSE
8	25275386	25275441	DOCK5	ENSG00000147459	ENST00000276440	ENSE00001376520	25275386	25275441	4	0	2						IPR042455, IPR036028, IPR032376, IPR030717, IPR026791	DOCK_N_sub1, SH3-like_dom_sf, DOCK_N, DOCK1/DOCK5, DOCK	FALSE	FALSE
8	25278569	25278665	DOCK5	ENSG00000147459	ENST00000276440	ENSE00001378095	25278569	25278665	5	2	0						IPR042455, IPR036028, IPR032376, IPR030717, IPR026791	DOCK_N_sub1, SH3-like_dom_sf, DOCK_N, DOCK1/DOCK5, DOCK	FALSE	FALSE
8	25292024	25292172	DOCK5	ENSG00000147459	ENST00000276440	ENSE00001371268	25292024	25292172	6	0	2						IPR042455, IPR036028, IPR032376, IPR030717, IPR026791	DOCK_N_sub1, SH3-like_dom_sf, DOCK_N, DOCK1/DOCK5, DOCK	FALSE	FALSE
8	25296513	25296648	DOCK5	ENSG00000147459	ENST00000276440	ENSE00001390234	25296513	25296648	7	2	0						IPR042455, IPR036028, IPR032376, IPR030717, IPR026791	DOCK_N_sub1, SH3-like_dom_sf, DOCK_N, DOCK1/DOCK5, DOCK	FALSE	FALSE
8	25298944	25299101	DOCK5	ENSG00000147459	ENST00000276440	ENSE00001365428	25298944	25299101	8	0	2						IPR042455, IPR036028, IPR032376, IPR030717, IPR026791	DOCK_N_sub1, SH3-like_dom_sf, DOCK_N, DOCK1/DOCK5, DOCK	FALSE	FALSE
8	25300576	25300657	DOCK5	ENSG00000147459	ENST00000276440	ENSE00001364856	25300576	25300657	9	2	0						IPR042455, IPR036028, IPR032376, IPR030717, IPR026791	DOCK_N_sub1, SH3-like_dom_sf, DOCK_N, DOCK1/DOCK5, DOCK	FALSE	FALSE
8	25302325	25302454	DOCK5	ENSG00000147459	ENST00000276440	ENSE00001390250	25302325	25302454	10	0	1						IPR042455, IPR036028, IPR032376, IPR030717, IPR026791	DOCK_N_sub1, SH3-like_dom_sf, DOCK_N, DOCK1/DOCK5, DOCK	FALSE	FALSE
8	25304255	25304327	DOCK5	ENSG00000147459	ENST00000276440	ENSE00001368623	25304255	25304327	11	1	2						IPR043162, IPR043161, IPR042455, IPR036028, IPR035892, IPR032376, IPR030717, IPR027357, IPR027007, IPR026791, IPR016024, IPR010703	DOCK_C_lobe_C, DOCK_C_lobe_A, DOCK_N_sub1, SH3-like_dom_sf, C2_domain_sf, DOCK_N, DOCK1/DOCK5, DHR-2, DHR-1_domain, DOCK, ARM-type_fold, DOCK_C	FALSE	FALSE
8	25308783	25308925	DOCK5	ENSG00000147459	ENST00000276440	ENSE00001365815	25308783	25308925	12	2	1						IPR043162, IPR043161, IPR042455, IPR036028, IPR035892, IPR032376, IPR030717, IPR027357, IPR027007, IPR026791, IPR016024, IPR010703	DOCK_C_lobe_C, DOCK_C_lobe_A, DOCK_N_sub1, SH3-like_dom_sf, C2_domain_sf, DOCK_N, DOCK1/DOCK5, DHR-2, DHR-1_domain, DOCK, ARM-type_fold, DOCK_C	FALSE	FALSE
8	25310407	25310532	DOCK5	ENSG00000147459	ENST00000276440	ENSE00001364472	25310407	25310532	13	1	1		TRUE				IPR043162, IPR043161, IPR042455, IPR036028, IPR035892, IPR032376, IPR030717, IPR027357, IPR027007, IPR026791, IPR016024, IPR010703	DOCK_C_lobe_C, DOCK_C_lobe_A, DOCK_N_sub1, SH3-like_dom_sf, C2_domain_sf, DOCK_N, DOCK1/DOCK5, DHR-2, DHR-1_domain, DOCK, ARM-type_fold, DOCK_C	FALSE	FALSE
8	25317007	25317131	DOCK5	ENSG00000147459	ENST00000276440	ENSE00001371215	25317007	25317131	14	1	0						IPR043162, IPR043161, IPR042455, IPR036028, IPR035892, IPR032376, IPR030717, IPR027357, IPR027007, IPR026791, IPR016024, IPR010703	DOCK_C_lobe_C, DOCK_C_lobe_A, DOCK_N_sub1, SH3-like_dom_sf, C2_domain_sf, DOCK_N, DOCK1/DOCK5, DHR-2, DHR-1_domain, DOCK, ARM-type_fold, DOCK_C	FALSE	FALSE
8	25319578	25319676	DOCK5	ENSG00000147459	ENST00000276440	ENSE00001388006	25319578	25319676	15	0	0	TRUE					IPR043162, IPR043161, IPR042455, IPR036028, IPR035892, IPR032376, IPR030717, IPR027357, IPR027007, IPR026791, IPR016024, IPR010703	DOCK_C_lobe_C, DOCK_C_lobe_A, DOCK_N_sub1, SH3-like_dom_sf, C2_domain_sf, DOCK_N, DOCK1/DOCK5, DHR-2, DHR-1_domain, DOCK, ARM-type_fold, DOCK_C	FALSE	FALSE
8	25320980	25321052	DOCK5	ENSG00000147459	ENST00000276440	ENSE00001372801	25320980	25321052	16	0	1						IPR043162, IPR043161, IPR042455, IPR036028, IPR035892, IPR032376, IPR030717, IPR027357, IPR027007, IPR026791, IPR016024, IPR010703	DOCK_C_lobe_C, DOCK_C_lobe_A, DOCK_N_sub1, SH3-like_dom_sf, C2_domain_sf, DOCK_N, DOCK1/DOCK5, DHR-2, DHR-1_domain, DOCK, ARM-type_fold, DOCK_C	FALSE	FALSE
8	25323848	25323951	DOCK5	ENSG00000147459	ENST00000276440	ENSE00001381813	25323848	25323951	17	1	0						IPR043162, IPR043161, IPR042455, IPR036028, IPR035892, IPR032376, IPR030717, IPR027357, IPR027007, IPR026791, IPR016024, IPR010703	DOCK_C_lobe_C, DOCK_C_lobe_A, DOCK_N_sub1, SH3-like_dom_sf, C2_domain_sf, DOCK_N, DOCK1/DOCK5, DHR-2, DHR-1_domain, DOCK, ARM-type_fold, DOCK_C	FALSE	FALSE
8	25325364	25325547	DOCK5	ENSG00000147459	ENST00000276440	ENSE00001389083	25325364	25325547	18	0	1						IPR043162, IPR043161, IPR042455, IPR036028, IPR035892, IPR032376, IPR030717, IPR027357, IPR027007, IPR026791, IPR016024, IPR010703	DOCK_C_lobe_C, DOCK_C_lobe_A, DOCK_N_sub1, SH3-like_dom_sf, C2_domain_sf, DOCK_N, DOCK1/DOCK5, DHR-2, DHR-1_domain, DOCK, ARM-type_fold, DOCK_C	FALSE	FALSE
8	25332251	25332348	DOCK5	ENSG00000147459	ENST00000276440	ENSE00001431565	25332251	25332348	19	1	0						IPR043162, IPR043161, IPR042455, IPR036028, IPR035892, IPR032376, IPR030717, IPR027357, IPR027007, IPR026791, IPR016024, IPR010703	DOCK_C_lobe_C, DOCK_C_lobe_A, DOCK_N_sub1, SH3-like_dom_sf, C2_domain_sf, DOCK_N, DOCK1/DOCK5, DHR-2, DHR-1_domain, DOCK, ARM-type_fold, DOCK_C	FALSE	FALSE
8	25332603	25332692	DOCK5	ENSG00000147459	ENST00000276440	ENSE00001418369	25332603	25332692	20	0	0	TRUE					IPR043162, IPR043161, IPR042455, IPR036028, IPR035892, IPR032376, IPR030717, IPR027357, IPR027007, IPR026791, IPR016024, IPR010703	DOCK_C_lobe_C, DOCK_C_lobe_A, DOCK_N_sub1, SH3-like_dom_sf, C2_domain_sf, DOCK_N, DOCK1/DOCK5, DHR-2, DHR-1_domain, DOCK, ARM-type_fold, DOCK_C	FALSE	FALSE
8	25334096	25334196	DOCK5	ENSG00000147459	ENST00000276440	ENSE00001416814	25334096	25334196	21	0	2						IPR043162, IPR043161, IPR042455, IPR036028, IPR035892, IPR032376, IPR030717, IPR027357, IPR027007, IPR026791, IPR016024, IPR010703	DOCK_C_lobe_C, DOCK_C_lobe_A, DOCK_N_sub1, SH3-like_dom_sf, C2_domain_sf, DOCK_N, DOCK1/DOCK5, DHR-2, DHR-1_domain, DOCK, ARM-type_fold, DOCK_C	FALSE	FALSE
8	25336239	25336373	DOCK5	ENSG00000147459	ENST00000276440	ENSE00001423173	25336239	25336373	22	2	2			TRUE			IPR043162, IPR043161, IPR042455, IPR036028, IPR035892, IPR032376, IPR030717, IPR027357, IPR027007, IPR026791, IPR016024, IPR010703	DOCK_C_lobe_C, DOCK_C_lobe_A, DOCK_N_sub1, SH3-like_dom_sf, C2_domain_sf, DOCK_N, DOCK1/DOCK5, DHR-2, DHR-1_domain, DOCK, ARM-type_fold, DOCK_C	FALSE	FALSE
8	25340877	25340988	DOCK5	ENSG00000147459	ENST00000276440	ENSE00003529550	25340877	25340988	23	2	0						IPR043162, IPR043161, IPR042455, IPR036028, IPR035892, IPR032376, IPR030717, IPR027357, IPR027007, IPR026791, IPR016024, IPR010703	DOCK_C_lobe_C, DOCK_C_lobe_A, DOCK_N_sub1, SH3-like_dom_sf, C2_domain_sf, DOCK_N, DOCK1/DOCK5, DHR-2, DHR-1_domain, DOCK, ARM-type_fold, DOCK_C	FALSE	FALSE
8	25341739	25341809	DOCK5	ENSG00000147459	ENST00000276440	ENSE00003588628	25341739	25341809	24	0	2						IPR043162, IPR043161, IPR042455, IPR036028, IPR035892, IPR032376, IPR030717, IPR027357, IPR027007, IPR026791, IPR016024, IPR010703	DOCK_C_lobe_C, DOCK_C_lobe_A, DOCK_N_sub1, SH3-like_dom_sf, C2_domain_sf, DOCK_N, DOCK1/DOCK5, DHR-2, DHR-1_domain, DOCK, ARM-type_fold, DOCK_C	FALSE	FALSE
8	25342401	25342507	DOCK5	ENSG00000147459	ENST00000276440	ENSE00003607520	25342401	25342507	25	2	1						IPR043162, IPR043161, IPR042455, IPR036028, IPR035892, IPR032376, IPR030717, IPR027357, IPR027007, IPR026791, IPR016024, IPR010703	DOCK_C_lobe_C, DOCK_C_lobe_A, DOCK_N_sub1, SH3-like_dom_sf, C2_domain_sf, DOCK_N, DOCK1/DOCK5, DHR-2, DHR-1_domain, DOCK, ARM-type_fold, DOCK_C	FALSE	FALSE
8	25345475	25345611	DOCK5	ENSG00000147459	ENST00000276440	ENSE00003605493	25345475	25345611	26	1	0						IPR043162, IPR043161, IPR042455, IPR036028, IPR035892, IPR032376, IPR030717, IPR027357, IPR027007, IPR026791, IPR016024, IPR010703	DOCK_C_lobe_C, DOCK_C_lobe_A, DOCK_N_sub1, SH3-like_dom_sf, C2_domain_sf, DOCK_N, DOCK1/DOCK5, DHR-2, DHR-1_domain, DOCK, ARM-type_fold, DOCK_C	FALSE	FALSE
8	25351731	25351826	DOCK5	ENSG00000147459	ENST00000276440	ENSE00003589644	25351731	25351826	27	0	0	TRUE					IPR043162, IPR043161, IPR042455, IPR036028, IPR035892, IPR032376, IPR030717, IPR027357, IPR027007, IPR026791, IPR016024, IPR010703	DOCK_C_lobe_C, DOCK_C_lobe_A, DOCK_N_sub1, SH3-like_dom_sf, C2_domain_sf, DOCK_N, DOCK1/DOCK5, DHR-2, DHR-1_domain, DOCK, ARM-type_fold, DOCK_C	FALSE	FALSE
8	25358963	25359061	DOCK5	ENSG00000147459	ENST00000276440	ENSE00003561089	25358963	25359061	28	0	0	TRUE					IPR043162, IPR043161, IPR042455, IPR036028, IPR035892, IPR032376, IPR030717, IPR027357, IPR027007, IPR026791, IPR016024, IPR010703	DOCK_C_lobe_C, DOCK_C_lobe_A, DOCK_N_sub1, SH3-like_dom_sf, C2_domain_sf, DOCK_N, DOCK1/DOCK5, DHR-2, DHR-1_domain, DOCK, ARM-type_fold, DOCK_C	FALSE	FALSE
8	25363047	25363141	DOCK5	ENSG00000147459	ENST00000276440	ENSE00003588776	25363047	25363141	29	0	2						IPR043162, IPR043161, IPR042455, IPR036028, IPR035892, IPR032376, IPR030717, IPR027357, IPR027007, IPR026791, IPR016024, IPR010703	DOCK_C_lobe_C, DOCK_C_lobe_A, DOCK_N_sub1, SH3-like_dom_sf, C2_domain_sf, DOCK_N, DOCK1/DOCK5, DHR-2, DHR-1_domain, DOCK, ARM-type_fold, DOCK_C	FALSE	FALSE
8	25364626	25364704	DOCK5	ENSG00000147459	ENST00000276440	ENSE00003666281	25364626	25364704	30	2	0						IPR043162, IPR043161, IPR042455, IPR036028, IPR035892, IPR032376, IPR030717, IPR027357, IPR027007, IPR026791, IPR016024, IPR010703	DOCK_C_lobe_C, DOCK_C_lobe_A, DOCK_N_sub1, SH3-like_dom_sf, C2_domain_sf, DOCK_N, DOCK1/DOCK5, DHR-2, DHR-1_domain, DOCK, ARM-type_fold, DOCK_C	FALSE	FALSE
8	25366870	25366970	DOCK5	ENSG00000147459	ENST00000276440	ENSE00003462514	25366870	25366970	31	0	2						IPR043162, IPR043161, IPR042455, IPR036028, IPR035892, IPR032376, IPR030717, IPR027357, IPR027007, IPR026791, IPR016024, IPR010703	DOCK_C_lobe_C, DOCK_C_lobe_A, DOCK_N_sub1, SH3-like_dom_sf, C2_domain_sf, DOCK_N, DOCK1/DOCK5, DHR-2, DHR-1_domain, DOCK, ARM-type_fold, DOCK_C	FALSE	FALSE
8	25368192	25368250	DOCK5	ENSG00000147459	ENST00000276440	ENSE00003634067	25368192	25368250	32	2	1						IPR043162, IPR043161, IPR042455, IPR036028, IPR035892, IPR032376, IPR030717, IPR027357, IPR027007, IPR026791, IPR016024, IPR010703	DOCK_C_lobe_C, DOCK_C_lobe_A, DOCK_N_sub1, SH3-like_dom_sf, C2_domain_sf, DOCK_N, DOCK1/DOCK5, DHR-2, DHR-1_domain, DOCK, ARM-type_fold, DOCK_C	FALSE	FALSE
8	25368571	25368725	DOCK5	ENSG00000147459	ENST00000276440	ENSE00001331833	25368571	25368725	33	1	0						IPR043162, IPR043161, IPR042455, IPR036028, IPR035892, IPR032376, IPR030717, IPR027357, IPR027007, IPR026791, IPR016024, IPR010703	DOCK_C_lobe_C, DOCK_C_lobe_A, DOCK_N_sub1, SH3-like_dom_sf, C2_domain_sf, DOCK_N, DOCK1/DOCK5, DHR-2, DHR-1_domain, DOCK, ARM-type_fold, DOCK_C	FALSE	FALSE
8	25369556	25369641	DOCK5	ENSG00000147459	ENST00000276440	ENSE00003687270	25369556	25369641	34	0	2						IPR043162, IPR043161, IPR042455, IPR036028, IPR035892, IPR032376, IPR030717, IPR027357, IPR027007, IPR026791, IPR016024, IPR010703	DOCK_C_lobe_C, DOCK_C_lobe_A, DOCK_N_sub1, SH3-like_dom_sf, C2_domain_sf, DOCK_N, DOCK1/DOCK5, DHR-2, DHR-1_domain, DOCK, ARM-type_fold, DOCK_C	FALSE	FALSE
8	25372559	25372718	DOCK5	ENSG00000147459	ENST00000276440	ENSE00003660830	25372559	25372718	35	2	0						IPR043162, IPR043161, IPR042455, IPR036028, IPR035892, IPR032376, IPR030717, IPR027357, IPR027007, IPR026791, IPR016024, IPR010703	DOCK_C_lobe_C, DOCK_C_lobe_A, DOCK_N_sub1, SH3-like_dom_sf, C2_domain_sf, DOCK_N, DOCK1/DOCK5, DHR-2, DHR-1_domain, DOCK, ARM-type_fold, DOCK_C	FALSE	FALSE
8	25373618	25373658	DOCK5	ENSG00000147459	ENST00000276440	ENSE00003460951	25373618	25373658	36	0	2						IPR043162, IPR043161, IPR042455, IPR036028, IPR035892, IPR032376, IPR030717, IPR027357, IPR027007, IPR026791, IPR016024, IPR010703	DOCK_C_lobe_C, DOCK_C_lobe_A, DOCK_N_sub1, SH3-like_dom_sf, C2_domain_sf, DOCK_N, DOCK1/DOCK5, DHR-2, DHR-1_domain, DOCK, ARM-type_fold, DOCK_C	FALSE	FALSE
8	25374564	25374654	DOCK5	ENSG00000147459	ENST00000276440	ENSE00003657064	25374564	25374654	37	2	0						IPR043162, IPR043161, IPR042455, IPR036028, IPR035892, IPR032376, IPR030717, IPR027357, IPR027007, IPR026791, IPR016024, IPR010703	DOCK_C_lobe_C, DOCK_C_lobe_A, DOCK_N_sub1, SH3-like_dom_sf, C2_domain_sf, DOCK_N, DOCK1/DOCK5, DHR-2, DHR-1_domain, DOCK, ARM-type_fold, DOCK_C	FALSE	FALSE
8	25377305	25377424	DOCK5	ENSG00000147459	ENST00000276440	ENSE00003548863	25377305	25377424	38	0	0	TRUE					IPR043162, IPR043161, IPR042455, IPR036028, IPR035892, IPR032376, IPR030717, IPR027357, IPR027007, IPR026791, IPR016024, IPR010703	DOCK_C_lobe_C, DOCK_C_lobe_A, DOCK_N_sub1, SH3-like_dom_sf, C2_domain_sf, DOCK_N, DOCK1/DOCK5, DHR-2, DHR-1_domain, DOCK, ARM-type_fold, DOCK_C	FALSE	FALSE
8	25380305	25380394	DOCK5	ENSG00000147459	ENST00000276440	ENSE00003568274	25380305	25380394	39	0	0	TRUE					IPR043162, IPR043161, IPR042455, IPR036028, IPR035892, IPR032376, IPR030717, IPR027357, IPR027007, IPR026791, IPR016024, IPR010703	DOCK_C_lobe_C, DOCK_C_lobe_A, DOCK_N_sub1, SH3-like_dom_sf, C2_domain_sf, DOCK_N, DOCK1/DOCK5, DHR-2, DHR-1_domain, DOCK, ARM-type_fold, DOCK_C	FALSE	FALSE
8	25382674	25382778	DOCK5	ENSG00000147459	ENST00000276440	ENSE00003489396	25382674	25382778	40	0	0	TRUE					IPR043162, IPR043161, IPR042455, IPR036028, IPR035892, IPR032376, IPR030717, IPR027357, IPR027007, IPR026791, IPR016024, IPR010703	DOCK_C_lobe_C, DOCK_C_lobe_A, DOCK_N_sub1, SH3-like_dom_sf, C2_domain_sf, DOCK_N, DOCK1/DOCK5, DHR-2, DHR-1_domain, DOCK, ARM-type_fold, DOCK_C	FALSE	FALSE
8	25389091	25389232	DOCK5	ENSG00000147459	ENST00000276440	ENSE00003673025	25389091	25389232	41	0	1						IPR043162, IPR043161, IPR042455, IPR036028, IPR035892, IPR032376, IPR030717, IPR027357, IPR027007, IPR026791, IPR016024, IPR010703	DOCK_C_lobe_C, DOCK_C_lobe_A, DOCK_N_sub1, SH3-like_dom_sf, C2_domain_sf, DOCK_N, DOCK1/DOCK5, DHR-2, DHR-1_domain, DOCK, ARM-type_fold, DOCK_C	FALSE	FALSE
8	25390206	25390287	DOCK5	ENSG00000147459	ENST00000276440	ENSE00003469782	25390206	25390287	42	1	2						IPR043162, IPR043161, IPR042455, IPR036028, IPR035892, IPR032376, IPR030717, IPR027357, IPR027007, IPR026791, IPR016024, IPR010703	DOCK_C_lobe_C, DOCK_C_lobe_A, DOCK_N_sub1, SH3-like_dom_sf, C2_domain_sf, DOCK_N, DOCK1/DOCK5, DHR-2, DHR-1_domain, DOCK, ARM-type_fold, DOCK_C	FALSE	FALSE
8	25391896	25391980	DOCK5	ENSG00000147459	ENST00000276440	ENSE00003468406	25391896	25391980	43	2	0						IPR043162, IPR043161, IPR042455, IPR036028, IPR035892, IPR032376, IPR030717, IPR027357, IPR027007, IPR026791, IPR016024, IPR010703	DOCK_C_lobe_C, DOCK_C_lobe_A, DOCK_N_sub1, SH3-like_dom_sf, C2_domain_sf, DOCK_N, DOCK1/DOCK5, DHR-2, DHR-1_domain, DOCK, ARM-type_fold, DOCK_C	FALSE	FALSE
8	25392796	25392882	DOCK5	ENSG00000147459	ENST00000276440	ENSE00003574698	25392796	25392882	44	0	0	TRUE					IPR043162, IPR043161, IPR042455, IPR036028, IPR035892, IPR032376, IPR030717, IPR027357, IPR027007, IPR026791, IPR016024, IPR010703	DOCK_C_lobe_C, DOCK_C_lobe_A, DOCK_N_sub1, SH3-like_dom_sf, C2_domain_sf, DOCK_N, DOCK1/DOCK5, DHR-2, DHR-1_domain, DOCK, ARM-type_fold, DOCK_C	FALSE	FALSE
8	25395543	25395719	DOCK5	ENSG00000147459	ENST00000276440	ENSE00003647811	25395543	25395719	45	0	0	TRUE					IPR043162, IPR043161, IPR042455, IPR036028, IPR035892, IPR032376, IPR030717, IPR027357, IPR027007, IPR026791, IPR016024, IPR010703	DOCK_C_lobe_C, DOCK_C_lobe_A, DOCK_N_sub1, SH3-like_dom_sf, C2_domain_sf, DOCK_N, DOCK1/DOCK5, DHR-2, DHR-1_domain, DOCK, ARM-type_fold, DOCK_C	FALSE	FALSE
8	25399911	25399994	DOCK5	ENSG00000147459	ENST00000276440	ENSE00003481212	25399911	25399994	46	0	0	TRUE					IPR043162, IPR043161, IPR042455, IPR036028, IPR035892, IPR032376, IPR030717, IPR027357, IPR027007, IPR026791, IPR016024, IPR010703	DOCK_C_lobe_C, DOCK_C_lobe_A, DOCK_N_sub1, SH3-like_dom_sf, C2_domain_sf, DOCK_N, DOCK1/DOCK5, DHR-2, DHR-1_domain, DOCK, ARM-type_fold, DOCK_C	FALSE	FALSE
8	25400929	25401066	DOCK5	ENSG00000147459	ENST00000276440	ENSE00003645416	25400929	25401066	47	0	0	TRUE					IPR043162, IPR043161, IPR042455, IPR036028, IPR035892, IPR032376, IPR030717, IPR027357, IPR027007, IPR026791, IPR016024, IPR010703	DOCK_C_lobe_C, DOCK_C_lobe_A, DOCK_N_sub1, SH3-like_dom_sf, C2_domain_sf, DOCK_N, DOCK1/DOCK5, DHR-2, DHR-1_domain, DOCK, ARM-type_fold, DOCK_C	FALSE	FALSE
8	25403558	25403724	DOCK5	ENSG00000147459	ENST00000276440	ENSE00003610501	25403558	25403724	48	0	2						IPR043162, IPR043161, IPR042455, IPR036028, IPR035892, IPR032376, IPR030717, IPR027357, IPR027007, IPR026791, IPR016024, IPR010703	DOCK_C_lobe_C, DOCK_C_lobe_A, DOCK_N_sub1, SH3-like_dom_sf, C2_domain_sf, DOCK_N, DOCK1/DOCK5, DHR-2, DHR-1_domain, DOCK, ARM-type_fold, DOCK_C	FALSE	FALSE
8	25407983	25408154	DOCK5	ENSG00000147459	ENST00000276440	ENSE00003687123	25407983	25408154	49	2	0						IPR043162, IPR043161, IPR042455, IPR036028, IPR035892, IPR032376, IPR030717, IPR027357, IPR027007, IPR026791, IPR016024, IPR010703	DOCK_C_lobe_C, DOCK_C_lobe_A, DOCK_N_sub1, SH3-like_dom_sf, C2_domain_sf, DOCK_N, DOCK1/DOCK5, DHR-2, DHR-1_domain, DOCK, ARM-type_fold, DOCK_C	FALSE	FALSE
8	25408802	25408940	DOCK5	ENSG00000147459	ENST00000276440	ENSE00003681604	25408802	25408940	50	0	1						IPR043162, IPR043161, IPR042455, IPR036028, IPR035892, IPR032376, IPR030717, IPR027357, IPR027007, IPR026791, IPR016024, IPR010703	DOCK_C_lobe_C, DOCK_C_lobe_A, DOCK_N_sub1, SH3-like_dom_sf, C2_domain_sf, DOCK_N, DOCK1/DOCK5, DHR-2, DHR-1_domain, DOCK, ARM-type_fold, DOCK_C	FALSE	FALSE
8	25410099	25410202	DOCK5	ENSG00000147459	ENST00000276440	ENSE00003580660	25410099	25410202	51	1	0						IPR043162, IPR043161, IPR042455, IPR036028, IPR035892, IPR032376, IPR030717, IPR027357, IPR027007, IPR026791, IPR016024, IPR010703	DOCK_C_lobe_C, DOCK_C_lobe_A, DOCK_N_sub1, SH3-like_dom_sf, C2_domain_sf, DOCK_N, DOCK1/DOCK5, DHR-2, DHR-1_domain, DOCK, ARM-type_fold, DOCK_C	FALSE	FALSE
8	25411194	25411298	DOCK5	ENSG00000147459	ENST00000276440	ENSE00001197834	25411194	25415711	52	0	-1						IPR043162, IPR043161, IPR042455, IPR036028, IPR035892, IPR032376, IPR030717, IPR027357, IPR027007, IPR026791, IPR016024, IPR010703	DOCK_C_lobe_C, DOCK_C_lobe_A, DOCK_N_sub1, SH3-like_dom_sf, C2_domain_sf, DOCK_N, DOCK1/DOCK5, DHR-2, DHR-1_domain, DOCK, ARM-type_fold, DOCK_C	FALSE	FALSE
8	25184909	25184951	DOCK5	ENSG00000147459	ENST00000410074	ENSE00001585404	25184723	25184951	1	-1	1						IPR036028, IPR030717, IPR026791	SH3-like_dom_sf, DOCK1/DOCK5, DOCK	FALSE	FALSE
8	25270790	25270873	DOCK5	ENSG00000147459	ENST00000410074	ENSE00001586853	25270790	25271221	4	0	-1						IPR036028, IPR030717, IPR026791	SH3-like_dom_sf, DOCK1/DOCK5, DOCK	FALSE	FALSE
8	25298942	25299101	DOCK5	ENSG00000147459	ENST00000444569	ENSE00001772848	25298942	25299101	1	2	0						IPR043161, IPR035892, IPR032376, IPR030717, IPR027357, IPR027007, IPR026791, IPR016024	DOCK_C_lobe_A, C2_domain_sf, DOCK_N, DOCK1/DOCK5, DHR-2, DHR-1_domain, DOCK, ARM-type_fold	FALSE	FALSE
8	25374564	25374795	DOCK5	ENSG00000147459	ENST00000444569	ENSE00001654727	25374564	25376859	29	2	-1						IPR043161, IPR035892, IPR032376, IPR030717, IPR027357, IPR027007, IPR026791, IPR016024	DOCK_C_lobe_A, C2_domain_sf, DOCK_N, DOCK1/DOCK5, DHR-2, DHR-1_domain, DOCK, ARM-type_fold	FALSE	FALSE
8	25325426	25325547	DOCK5	ENSG00000147459	ENST00000467709	ENSE00002097743	25325426	25325547	1	2	1
8	25336280	25336283	DOCK5	ENSG00000147459	ENST00000467709	ENSE00002133945	25336280	25336373	5	2	-1
8			DOCK5	ENSG00000147459	ENST00000467709	ENSE00003666797	25340877	25340988	6	-1	-1				TRUE
8			DOCK5	ENSG00000147459	ENST00000467709	ENSE00003472362	25341739	25341809	7	-1	-1				TRUE
8			DOCK5	ENSG00000147459	ENST00000467709	ENSE00003498721	25342401	25342507	8	-1	-1				TRUE
8			DOCK5	ENSG00000147459	ENST00000467709	ENSE00003684462	25345475	25345611	9	-1	-1				TRUE
8			DOCK5	ENSG00000147459	ENST00000467709	ENSE00003486167	25351731	25351826	10	-1	-1				TRUE
8			DOCK5	ENSG00000147459	ENST00000467709	ENSE00003458768	25358963	25359061	11	-1	-1				TRUE
8			DOCK5	ENSG00000147459	ENST00000467709	ENSE00003625643	25363047	25363141	12	-1	-1				TRUE
8			DOCK5	ENSG00000147459	ENST00000467709	ENSE00003645595	25364626	25364704	13	-1	-1				TRUE
8			DOCK5	ENSG00000147459	ENST00000467709	ENSE00003639799	25366870	25366970	14	-1	-1				TRUE
8			DOCK5	ENSG00000147459	ENST00000467709	ENSE00003510359	25368192	25368250	15	-1	-1				TRUE
8			DOCK5	ENSG00000147459	ENST00000467709	ENSE00001700036	25368571	25368687	16	-1	-1				TRUE
8			DOCK5	ENSG00000147459	ENST00000467709	ENSE00003584842	25369556	25369641	17	-1	-1				TRUE
8			DOCK5	ENSG00000147459	ENST00000467709	ENSE00003646240	25372559	25372718	18	-1	-1				TRUE
8			DOCK5	ENSG00000147459	ENST00000467709	ENSE00003546720	25373618	25373658	19	-1	-1				TRUE
8			DOCK5	ENSG00000147459	ENST00000467709	ENSE00003510408	25374564	25374654	20	-1	-1				TRUE
8			DOCK5	ENSG00000147459	ENST00000467709	ENSE00003490836	25377305	25377424	21	-1	-1				TRUE
8			DOCK5	ENSG00000147459	ENST00000467709	ENSE00003645086	25380305	25380394	22	-1	-1				TRUE
8			DOCK5	ENSG00000147459	ENST00000467709	ENSE00003648531	25382674	25382778	23	-1	-1				TRUE
8			DOCK5	ENSG00000147459	ENST00000467709	ENSE00002096309	25388809	25388941	24	-1	-1				TRUE
8			DOCK5	ENSG00000147459	ENST00000467709	ENSE00003535995	25389091	25389232	25	-1	-1				TRUE
8			DOCK5	ENSG00000147459	ENST00000467709	ENSE00003566264	25390206	25390287	26	-1	-1				TRUE
8			DOCK5	ENSG00000147459	ENST00000467709	ENSE00003630695	25391896	25391980	27	-1	-1				TRUE
8			DOCK5	ENSG00000147459	ENST00000467709	ENSE00003633573	25392796	25392882	28	-1	-1				TRUE
8			DOCK5	ENSG00000147459	ENST00000467709	ENSE00003646299	25395543	25395719	29	-1	-1				TRUE
8			DOCK5	ENSG00000147459	ENST00000467709	ENSE00003539965	25399911	25399994	30	-1	-1				TRUE
8			DOCK5	ENSG00000147459	ENST00000467709	ENSE00003546870	25400929	25401066	31	-1	-1				TRUE
8			DOCK5	ENSG00000147459	ENST00000467709	ENSE00003458872	25403558	25403724	32	-1	-1				TRUE
8			DOCK5	ENSG00000147459	ENST00000467709	ENSE00003511064	25407983	25408154	33	-1	-1				TRUE
8			DOCK5	ENSG00000147459	ENST00000467709	ENSE00003685432	25408802	25408940	34	-1	-1				TRUE
8			DOCK5	ENSG00000147459	ENST00000467709	ENSE00003491662	25410099	25410202	35	-1	-1				TRUE
8			DOCK5	ENSG00000147459	ENST00000467709	ENSE00002104313	25411194	25412256	36	-1	-1
8	25184909	25184951	DOCK5	ENSG00000147459	ENST00000481100	ENSE00001375751	25184772	25184951	1	-1	1						IPR042455, IPR036028, IPR032376, IPR030717, IPR026791	DOCK_N_sub1, SH3-like_dom_sf, DOCK_N, DOCK1/DOCK5, DOCK	FALSE	FALSE
8	25304255	25304331	DOCK5	ENSG00000147459	ENST00000481100	ENSE00001933875	25304255	25305307	11	1	-1						IPR042455, IPR036028, IPR032376, IPR030717, IPR026791	DOCK_N_sub1, SH3-like_dom_sf, DOCK_N, DOCK1/DOCK5, DOCK	FALSE	FALSE
8	38150755	38150818	STAR	ENSG00000147465	ENST00000276449	ENSE00002137623	38150755	38150952	1	-1	1						IPR029866, IPR023393, IPR002913	StAR, START-like_dom_sf, START_lipid-bd_dom	FALSE	FALSE
8	38148641	38148754	STAR	ENSG00000147465	ENST00000276449	ENSE00003523986	38148641	38148754	2	1	1		TRUE				IPR029866, IPR023393, IPR002913	StAR, START-like_dom_sf, START_lipid-bd_dom	FALSE	FALSE
8	38148200	38148327	STAR	ENSG00000147465	ENST00000276449	ENSE00001325953	38148200	38148327	3	1	0						IPR029866, IPR023393, IPR002913	StAR, START-like_dom_sf, START_lipid-bd_dom	FALSE	FALSE
8	38146289	38146447	STAR	ENSG00000147465	ENST00000276449	ENSE00003574459	38146289	38146447	4	0	0	TRUE					IPR029866, IPR023393, IPR002913	StAR, START-like_dom_sf, START_lipid-bd_dom	FALSE	FALSE
8	38145963	38146147	STAR	ENSG00000147465	ENST00000276449	ENSE00000980249	38145963	38146147	5	0	2						IPR029866, IPR023393, IPR002913	StAR, START-like_dom_sf, START_lipid-bd_dom	FALSE	FALSE
8	38145222	38145315	STAR	ENSG00000147465	ENST00000276449	ENSE00000980250	38145222	38145315	6	2	0						IPR029866, IPR023393, IPR002913	StAR, START-like_dom_sf, START_lipid-bd_dom	FALSE	FALSE
8	38144273	38144386	STAR	ENSG00000147465	ENST00000276449	ENSE00002130335	38142700	38144386	7	0	-1						IPR029866, IPR023393, IPR002913	StAR, START-like_dom_sf, START_lipid-bd_dom	FALSE	FALSE
8			STAR	ENSG00000147465	ENST00000521236	ENSE00002092489	38149076	38149118	1	-1	-1				TRUE		IPR029866, IPR023393	StAR, START-like_dom_sf	FALSE	FALSE
8			STAR	ENSG00000147465	ENST00000521236	ENSE00003600966	38148641	38148754	2	-1	-1				TRUE		IPR029866, IPR023393	StAR, START-like_dom_sf	FALSE	FALSE
8	38148200	38148259	STAR	ENSG00000147465	ENST00000521236	ENSE00002094605	38148200	38148359	3	-1	0						IPR029866, IPR023393	StAR, START-like_dom_sf	FALSE	FALSE
8	38146363	38146447	STAR	ENSG00000147465	ENST00000521236	ENSE00002111139	38146363	38146447	4	0	1						IPR029866, IPR023393	StAR, START-like_dom_sf	FALSE	FALSE
8	38144225	38144386	STAR	ENSG00000147465	ENST00000522050	ENSE00002112708	38144225	38144386	5	2	2						IPR029866, IPR023393, IPR002913	StAR, START-like_dom_sf, START_lipid-bd_dom	FALSE	FALSE
8	37762660	37762758	PLPBP	ENSG00000147471	ENST00000328195	ENSE00002104853	37762645	37762758	1	-1	0						IPR029066, IPR011078	PLP-binding_barrel, PyrdxlP_homeostasis	FALSE	FALSE
8	37765526	37765633	PLPBP	ENSG00000147471	ENST00000328195	ENSE00003537772	37765526	37765633	2	0	0	TRUE					IPR029066, IPR011078	PLP-binding_barrel, PyrdxlP_homeostasis	FALSE	FALSE
8	37765711	37765746	PLPBP	ENSG00000147471	ENST00000328195	ENSE00003617004	37765711	37765746	3	0	0	TRUE					IPR029066, IPR011078	PLP-binding_barrel, PyrdxlP_homeostasis	FALSE	FALSE
8	37766280	37766355	PLPBP	ENSG00000147471	ENST00000328195	ENSE00003507031	37766280	37766355	4	0	1						IPR029066, IPR011078	PLP-binding_barrel, PyrdxlP_homeostasis	FALSE	FALSE
8	37772755	37772889	PLPBP	ENSG00000147471	ENST00000328195	ENSE00001316868	37772755	37772889	5	1	1		TRUE				IPR029066, IPR011078	PLP-binding_barrel, PyrdxlP_homeostasis	FALSE	FALSE
8	37775339	37775481	PLPBP	ENSG00000147471	ENST00000328195	ENSE00001326135	37775339	37775481	6	1	0						IPR029066, IPR011078	PLP-binding_barrel, PyrdxlP_homeostasis	FALSE	FALSE
8	37775918	37776016	PLPBP	ENSG00000147471	ENST00000328195	ENSE00003503176	37775918	37776016	7	0	0	TRUE					IPR029066, IPR011078	PLP-binding_barrel, PyrdxlP_homeostasis	FALSE	FALSE
8	37777973	37778104	PLPBP	ENSG00000147471	ENST00000328195	ENSE00002131856	37777973	37779768	8	0	-1						IPR029066, IPR011078	PLP-binding_barrel, PyrdxlP_homeostasis	FALSE	FALSE
8	37762660	37762758	PLPBP	ENSG00000147471	ENST00000518036	ENSE00002108674	37762610	37762758	1	-1	0
8	37765526	37765651	PLPBP	ENSG00000147471	ENST00000518036	ENSE00002127518	37765526	37765746	2	0	-1
8			PLPBP	ENSG00000147471	ENST00000518036	ENSE00003487687	37766280	37766355	3	-1	-1				TRUE
8			PLPBP	ENSG00000147471	ENST00000518036	ENSE00002109037	37772755	37772866	4	-1	-1
8			PLPBP	ENSG00000147471	ENST00000523187	ENSE00002108121	37762600	37762700	1	-1	-1				TRUE		IPR029066, IPR011078	PLP-binding_barrel, PyrdxlP_homeostasis	FALSE	FALSE
8	37765583	37765633	PLPBP	ENSG00000147471	ENST00000523187	ENSE00003511462	37765526	37765633	2	-1	0						IPR029066, IPR011078	PLP-binding_barrel, PyrdxlP_homeostasis	FALSE	FALSE
8	37775339	37775451	PLPBP	ENSG00000147471	ENST00000523187	ENSE00002108588	37775339	37775451	6	1	0						IPR029066, IPR011078	PLP-binding_barrel, PyrdxlP_homeostasis	FALSE	FALSE
8	37762660	37762758	PLPBP	ENSG00000147471	ENST00000523358	ENSE00002133650	37762600	37762758	1	-1	0						IPR029066, IPR011078	PLP-binding_barrel, PyrdxlP_homeostasis	FALSE	FALSE
8	37772755	37772891	PLPBP	ENSG00000147471	ENST00000523358	ENSE00002126696	37772755	37772891	5	1	0						IPR029066, IPR011078	PLP-binding_barrel, PyrdxlP_homeostasis	FALSE	FALSE
8	37775309	37775481	PLPBP	ENSG00000147471	ENST00000523521	ENSE00002107574	37775309	37775481	3	1	0						IPR029066, IPR011078	PLP-binding_barrel, PyrdxlP_homeostasis	FALSE	FALSE
8			ERLIN2	ENSG00000147475	ENST00000335171	ENSE00002090886	37736685	37737007	1	-1	-1						IPR033294	Erlin1/2	FALSE	FALSE
8	37737923	37738029	ERLIN2	ENSG00000147475	ENST00000335171	ENSE00003516997	37737908	37738029	2	-1	2						IPR033294	Erlin1/2	FALSE	FALSE
8	37740365	37740446	ERLIN2	ENSG00000147475	ENST00000335171	ENSE00003622241	37740365	37740446	3	2	0						IPR033294	Erlin1/2	FALSE	FALSE
8	37741772	37741818	ERLIN2	ENSG00000147475	ENST00000335171	ENSE00003521630	37741772	37741818	4	0	2						IPR033294	Erlin1/2	FALSE	FALSE
8	37744355	37744416	ERLIN2	ENSG00000147475	ENST00000335171	ENSE00003654515	37744355	37744416	5	2	1						IPR033294	Erlin1/2	FALSE	FALSE
8	37744571	37744696	ERLIN2	ENSG00000147475	ENST00000335171	ENSE00003614770	37744571	37744696	6	1	1		TRUE				IPR033294	Erlin1/2	FALSE	FALSE
8	37745569	37745603	ERLIN2	ENSG00000147475	ENST00000335171	ENSE00001334454	37745569	37746548	7	1	-1						IPR033294	Erlin1/2	FALSE	FALSE
8			ERLIN2	ENSG00000147475	ENST00000518526	ENSE00002115618	37736623	37736678	1	-1	-1						IPR033294	Erlin1/2	FALSE	FALSE
8	37749559	37749632	ERLIN2	ENSG00000147475	ENST00000518526	ENSE00003655817	37749559	37749632	5	1	0						IPR033294	Erlin1/2	FALSE	FALSE
8	37749794	37749852	ERLIN2	ENSG00000147475	ENST00000518526	ENSE00001027997	37749794	37749852	6	0	2						IPR033294	Erlin1/2	FALSE	FALSE
8	37750395	37750486	ERLIN2	ENSG00000147475	ENST00000518526	ENSE00001683883	37750395	37750486	7	2	1						IPR033294	Erlin1/2	FALSE	FALSE
8	37751626	37751697	ERLIN2	ENSG00000147475	ENST00000518526	ENSE00002105925	37751626	37751697	8	1	1						IPR033294	Erlin1/2	FALSE	FALSE
8			ERLIN2	ENSG00000147475	ENST00000518586	ENSE00001527790	37736681	37737007	1	-1	-1						IPR033294	Erlin1/2	FALSE	FALSE
8	37744571	37744893	ERLIN2	ENSG00000147475	ENST00000518586	ENSE00002102038	37744571	37746553	6	1	-1						IPR033294	Erlin1/2	FALSE	FALSE
8	37751626	37751715	ERLIN2	ENSG00000147475	ENST00000519638	ENSE00001027993	37751626	37751715	10	1	1						IPR033294	Erlin1/2	FALSE	FALSE
8	37753450	37753529	ERLIN2	ENSG00000147475	ENST00000519638	ENSE00001027994	37753450	37753529	11	1	0						IPR033294	Erlin1/2	FALSE	FALSE
8	37753915	37754115	ERLIN2	ENSG00000147475	ENST00000519638	ENSE00002139307	37753915	37758422	12	0	-1						IPR033294	Erlin1/2	FALSE	FALSE
8			ERLIN2	ENSG00000147475	ENST00000521644	ENSE00002130688	37736692	37737262	1	-1	-1						IPR033294	Erlin1/2	FALSE	FALSE
8	37753915	37754111	ERLIN2	ENSG00000147475	ENST00000521644	ENSE00002112802	37753915	37754111	12	0	2						IPR033294	Erlin1/2	FALSE	FALSE
8			ERLIN2	ENSG00000147475	ENST00000523107	ENSE00002130944	37737008	37737114	1	-1	-1						IPR033294	Erlin1/2	FALSE	FALSE
8	37744571	37744893	ERLIN2	ENSG00000147475	ENST00000523107	ENSE00002095320	37744571	37744921	6	1	-1						IPR033294	Erlin1/2	FALSE	FALSE
8			ERLIN2	ENSG00000147475	ENST00000523887	ENSE00002121897	37736625	37736678	1	-1	-1						IPR033294	Erlin1/2	FALSE	FALSE
8	37744571	37744893	ERLIN2	ENSG00000147475	ENST00000523887	ENSE00002138931	37744571	37746550	6	1	-1						IPR033294	Erlin1/2	FALSE	FALSE
8			ERLIN2	ENSG00000147475	ENST00000648919	ENSE00003836324	37736634	37736678	1	-1	-1						IPR033294	Erlin1/2	FALSE	FALSE
8	37745569	37745603	ERLIN2	ENSG00000147475	ENST00000648919	ENSE00003836145	37745569	37746550	7	1	-1						IPR033294	Erlin1/2	FALSE	FALSE
8			SNTG1	ENSG00000147481	ENST00000517473	ENSE00002121539	49912037	49912231	1	-1	-1				TRUE		IPR036034, IPR015483, IPR015482, IPR001849	PDZ_sf, Syntrophin_gamma, Syntrophin, PH_domain	FALSE	FALSE
8	50394239	50394265	SNTG1	ENSG00000147481	ENST00000517473	ENSE00002133077	50394212	50394265	2	-1	0						IPR036034, IPR015483, IPR015482, IPR001849	PDZ_sf, Syntrophin_gamma, Syntrophin, PH_domain	FALSE	FALSE
8	50402210	50402344	SNTG1	ENSG00000147481	ENST00000517473	ENSE00000980308	50402210	50402344	3	0	0	TRUE					IPR036034, IPR015483, IPR015482, IPR001849	PDZ_sf, Syntrophin_gamma, Syntrophin, PH_domain	FALSE	FALSE
8	50438543	50438599	SNTG1	ENSG00000147481	ENST00000517473	ENSE00001086909	50438543	50438599	4	0	0	TRUE					IPR036034, IPR015483, IPR015482, IPR001849	PDZ_sf, Syntrophin_gamma, Syntrophin, PH_domain	FALSE	FALSE
8	50449668	50449725	SNTG1	ENSG00000147481	ENST00000517473	ENSE00003789095	50449668	50449725	5	0	1						IPR036034, IPR015483, IPR015482, IPR001849	PDZ_sf, Syntrophin_gamma, Syntrophin, PH_domain	FALSE	FALSE
8	50450556	50450599	SNTG1	ENSG00000147481	ENST00000517473	ENSE00001086915	50450556	50450599	6	1	0						IPR036034, IPR015483, IPR015482, IPR001849	PDZ_sf, Syntrophin_gamma, Syntrophin, PH_domain	FALSE	FALSE
8	50450688	50450729	SNTG1	ENSG00000147481	ENST00000517473	ENSE00001086912	50450688	50450729	7	0	0	TRUE					IPR036034, IPR015483, IPR015482, IPR001849	PDZ_sf, Syntrophin_gamma, Syntrophin, PH_domain	FALSE	FALSE
8	50502778	50502880	SNTG1	ENSG00000147481	ENST00000517473	ENSE00000980313	50502778	50502880	8	0	1						IPR036034, IPR015483, IPR015482, IPR001849	PDZ_sf, Syntrophin_gamma, Syntrophin, PH_domain	FALSE	FALSE
8	50530177	50530259	SNTG1	ENSG00000147481	ENST00000517473	ENSE00000980314	50530177	50530259	9	1	0						IPR036034, IPR015483, IPR015482, IPR001849	PDZ_sf, Syntrophin_gamma, Syntrophin, PH_domain	FALSE	FALSE
8	50536678	50536808	SNTG1	ENSG00000147481	ENST00000517473	ENSE00000980315	50536678	50536808	10	0	2						IPR036034, IPR015483, IPR015482, IPR001849	PDZ_sf, Syntrophin_gamma, Syntrophin, PH_domain	FALSE	FALSE
8	50553050	50553179	SNTG1	ENSG00000147481	ENST00000517473	ENSE00000980316	50553050	50553179	11	2	0						IPR036034, IPR015483, IPR015482, IPR001849	PDZ_sf, Syntrophin_gamma, Syntrophin, PH_domain	FALSE	FALSE
8	50590879	50590917	SNTG1	ENSG00000147481	ENST00000517473	ENSE00001019566	50590879	50590917	12	0	0	TRUE					IPR036034, IPR015483, IPR015482, IPR001849	PDZ_sf, Syntrophin_gamma, Syntrophin, PH_domain	FALSE	FALSE
8	50656909	50657025	SNTG1	ENSG00000147481	ENST00000517473	ENSE00001019562	50656909	50657025	13	0	0	TRUE					IPR036034, IPR015483, IPR015482, IPR001849	PDZ_sf, Syntrophin_gamma, Syntrophin, PH_domain	FALSE	FALSE
8	50658592	50658663	SNTG1	ENSG00000147481	ENST00000517473	ENSE00001019569	50658592	50658663	14	0	0	TRUE					IPR036034, IPR015483, IPR015482, IPR001849	PDZ_sf, Syntrophin_gamma, Syntrophin, PH_domain	FALSE	FALSE
8	50704600	50704752	SNTG1	ENSG00000147481	ENST00000517473	ENSE00001019567	50704600	50704752	15	0	0	TRUE					IPR036034, IPR015483, IPR015482, IPR001849	PDZ_sf, Syntrophin_gamma, Syntrophin, PH_domain	FALSE	FALSE
8	50708886	50708978	SNTG1	ENSG00000147481	ENST00000517473	ENSE00003463248	50708886	50708978	16	0	0	TRUE					IPR036034, IPR015483, IPR015482, IPR001849	PDZ_sf, Syntrophin_gamma, Syntrophin, PH_domain	FALSE	FALSE
8	50792671	50792829	SNTG1	ENSG00000147481	ENST00000517473	ENSE00001746295	50792671	50792867	17	0	-1						IPR036034, IPR015483, IPR015482, IPR001849	PDZ_sf, Syntrophin_gamma, Syntrophin, PH_domain	FALSE	FALSE
8			SNTG1	ENSG00000147481	ENST00000518864	ENSE00002132126	49909789	49909904	1	-1	-1				TRUE		IPR036034, IPR015483, IPR015482, IPR001849	PDZ_sf, Syntrophin_gamma, Syntrophin, PH_domain	FALSE	FALSE
8			SNTG1	ENSG00000147481	ENST00000518864	ENSE00002124238	49910892	49911044	2	-1	-1				TRUE		IPR036034, IPR015483, IPR015482, IPR001849	PDZ_sf, Syntrophin_gamma, Syntrophin, PH_domain	FALSE	FALSE
8			SNTG1	ENSG00000147481	ENST00000518864	ENSE00002091405	50172561	50172635	3	-1	-1						IPR036034, IPR015483, IPR015482, IPR001849	PDZ_sf, Syntrophin_gamma, Syntrophin, PH_domain	FALSE	FALSE
8	50752001	50752111	SNTG1	ENSG00000147481	ENST00000518864	ENSE00003508795	50752001	50752111	19	0	0						IPR036034, IPR015483, IPR015482, IPR001849	PDZ_sf, Syntrophin_gamma, Syntrophin, PH_domain	FALSE	FALSE
8	50792671	50792829	SNTG1	ENSG00000147481	ENST00000518864	ENSE00002111998	50792671	50792829	20	0	0						IPR036034, IPR015483, IPR015482, IPR001849	PDZ_sf, Syntrophin_gamma, Syntrophin, PH_domain	FALSE	FALSE
8	50704574	50704582	SNTG1	ENSG00000147481	ENST00000520825	ENSE00002130899	50704574	50704752	15	0	-1
8			SNTG1	ENSG00000147481	ENST00000520825	ENSE00002090353	50792671	50792861	18	-1	-1
8			SNTG1	ENSG00000147481	ENST00000523085	ENSE00002130718	49912145	49912231	1	-1	-1				TRUE		IPR036034, IPR015483	PDZ_sf, Syntrophin_gamma	FALSE	FALSE
8			SNTG1	ENSG00000147481	ENST00000523085	ENSE00002131955	50011776	50011857	2	-1	-1						IPR036034, IPR015483	PDZ_sf, Syntrophin_gamma	FALSE	FALSE
8	50704605	50704607	SNTG1	ENSG00000147481	ENST00000524004	ENSE00002109627	50704605	50704752	5	0	-1
8			SNTG1	ENSG00000147481	ENST00000524004	ENSE00002129749	50708886	50709183	6	-1	-1
8			SNTG1	ENSG00000147481	ENST00000642164	ENSE00003829511	49911604	49912231	1	-1	-1						IPR036034, IPR015483, IPR015482, IPR001849	PDZ_sf, Syntrophin_gamma, Syntrophin, PH_domain	FALSE	FALSE
8	50792671	50792829	SNTG1	ENSG00000147481	ENST00000642164	ENSE00003816354	50792671	50792862	18	0	-1						IPR036034, IPR015483, IPR015482, IPR001849	PDZ_sf, Syntrophin_gamma, Syntrophin, PH_domain	FALSE	FALSE
8			SNTG1	ENSG00000147481	ENST00000642286	ENSE00003819069	49911659	49912231	1	-1	-1
8	50402210	50402324	SNTG1	ENSG00000147481	ENST00000642286	ENSE00003829046	50402210	50402324	4	0	1
8	50438543	50438599	SNTG1	ENSG00000147481	ENST00000642286	ENSE00003823336	50438543	50438599	5	1	1		TRUE
8	50449668	50449684	SNTG1	ENSG00000147481	ENST00000642286	ENSE00003830379	50449668	50449725	6	1	-1
8			SNTG1	ENSG00000147481	ENST00000642286	ENSE00003823015	50450556	50450599	7	-1	-1				TRUE
8			SNTG1	ENSG00000147481	ENST00000642286	ENSE00003824738	50450688	50450729	8	-1	-1				TRUE
8			SNTG1	ENSG00000147481	ENST00000642286	ENSE00003829306	50502778	50502880	9	-1	-1				TRUE
8			SNTG1	ENSG00000147481	ENST00000642286	ENSE00003816201	50530177	50530259	10	-1	-1				TRUE
8			SNTG1	ENSG00000147481	ENST00000642286	ENSE00003822080	50536678	50536808	11	-1	-1				TRUE
8			SNTG1	ENSG00000147481	ENST00000642286	ENSE00003827005	50575668	50575724	14	-1	-1				TRUE
8			SNTG1	ENSG00000147481	ENST00000642286	ENSE00003820988	50704605	50704752	18	-1	-1				TRUE
8			SNTG1	ENSG00000147481	ENST00000642286	ENSE00003824499	50792671	50792863	21	-1	-1
8			SNTG1	ENSG00000147481	ENST00000642377	ENSE00003823437	50643841	50644456	1	-1	-1				TRUE		IPR015483	Syntrophin_gamma	FALSE	FALSE
8	50656918	50657025	SNTG1	ENSG00000147481	ENST00000642377	ENSE00003826627	50656909	50657025	2	-1	0						IPR015483	Syntrophin_gamma	FALSE	FALSE
8			SNTG1	ENSG00000147481	ENST00000642525	ENSE00003815530	49910967	49912231	1	-1	-1
8	50536678	50536679	SNTG1	ENSG00000147481	ENST00000642525	ENSE00003824052	50536678	50536808	6	1	-1
8			SNTG1	ENSG00000147481	ENST00000642525	ENSE00003830117	50553050	50553179	7	-1	-1				TRUE
8			SNTG1	ENSG00000147481	ENST00000642525	ENSE00003822810	50568882	50569019	8	-1	-1				TRUE
8			SNTG1	ENSG00000147481	ENST00000642525	ENSE00003828103	50590879	50590917	9	-1	-1				TRUE
8			SNTG1	ENSG00000147481	ENST00000642525	ENSE00003821776	50656909	50657025	10	-1	-1				TRUE
8			SNTG1	ENSG00000147481	ENST00000642525	ENSE00003825637	50658592	50658663	11	-1	-1				TRUE
8			SNTG1	ENSG00000147481	ENST00000642525	ENSE00003824680	50704600	50704752	12	-1	-1				TRUE
8			SNTG1	ENSG00000147481	ENST00000642525	ENSE00003655429	50708886	50708978	13	-1	-1				TRUE
8			SNTG1	ENSG00000147481	ENST00000642525	ENSE00003689663	50752001	50752111	14	-1	-1				TRUE
8			SNTG1	ENSG00000147481	ENST00000642525	ENSE00003815150	50792671	50793650	15	-1	-1
8			SNTG1	ENSG00000147481	ENST00000642720	ENSE00003829492	49911407	49912231	1	-1	-1						IPR036034, IPR015483, IPR015482, IPR001849	PDZ_sf, Syntrophin_gamma, Syntrophin, PH_domain	FALSE	FALSE
8	50792671	50792829	SNTG1	ENSG00000147481	ENST00000642720	ENSE00003815322	50792671	50796692	19	0	-1						IPR036034, IPR015483, IPR015482, IPR001849	PDZ_sf, Syntrophin_gamma, Syntrophin, PH_domain	FALSE	FALSE
8			SNTG1	ENSG00000147481	ENST00000642826	ENSE00003828940	49912058	49912231	1	-1	-1						IPR036034, IPR015483, IPR015482	PDZ_sf, Syntrophin_gamma, Syntrophin	FALSE	FALSE
8			SNTG1	ENSG00000147481	ENST00000643740	ENSE00003824889	50164131	50164420	1	-1	-1						IPR036034, IPR015483, IPR015482	PDZ_sf, Syntrophin_gamma, Syntrophin	FALSE	FALSE
8	50792671	50792829	SNTG1	ENSG00000147481	ENST00000643740	ENSE00003826932	50792671	50796632	16	0	-1						IPR036034, IPR015483, IPR015482	PDZ_sf, Syntrophin_gamma, Syntrophin	FALSE	FALSE
8			SNTG1	ENSG00000147481	ENST00000643809	ENSE00003823601	49911838	49912231	1	-1	-1						IPR015483, IPR015482, IPR011993	Syntrophin_gamma, Syntrophin, PH-like_dom_sf	FALSE	FALSE
8	50708886	50709002	SNTG1	ENSG00000147481	ENST00000643809	ENSE00003821368	50708886	50709091	11	0	-1						IPR015483, IPR015482, IPR011993	Syntrophin_gamma, Syntrophin, PH-like_dom_sf	FALSE	FALSE
8			SNTG1	ENSG00000147481	ENST00000643999	ENSE00003827522	49911669	49912231	1	-1	-1						IPR036034, IPR015483, IPR015482, IPR001849	PDZ_sf, Syntrophin_gamma, Syntrophin, PH_domain	FALSE	FALSE
8	50708886	50709002	SNTG1	ENSG00000147481	ENST00000643999	ENSE00003820747	50708886	50709160	16	0	-1						IPR036034, IPR015483, IPR015482, IPR001849	PDZ_sf, Syntrophin_gamma, Syntrophin, PH_domain	FALSE	FALSE
8			SNTG1	ENSG00000147481	ENST00000644093	ENSE00003816786	49911634	49912231	1	-1	-1						IPR036034, IPR015483, IPR015482, IPR011993, IPR001849	PDZ_sf, Syntrophin_gamma, Syntrophin, PH-like_dom_sf, PH_domain	FALSE	FALSE
8	50792671	50792829	SNTG1	ENSG00000147481	ENST00000644093	ENSE00003829552	50792671	50795951	15	0	-1						IPR036034, IPR015483, IPR015482, IPR011993, IPR001849	PDZ_sf, Syntrophin_gamma, Syntrophin, PH-like_dom_sf, PH_domain	FALSE	FALSE
8			SNTG1	ENSG00000147481	ENST00000644469	ENSE00003825942	49911880	49912231	1	-1	-1
8	50590879	50590909	SNTG1	ENSG00000147481	ENST00000644469	ENSE00003818708	50590879	50590917	12	2	-1
8			SNTG1	ENSG00000147481	ENST00000644469	ENSE00003826014	50747774	50747835	17	-1	-1				TRUE
8			SNTG1	ENSG00000147481	ENST00000644469	ENSE00003814846	50792671	50793090	19	-1	-1
8			SNTG1	ENSG00000147481	ENST00000644723	ENSE00003818486	49911920	49912231	1	-1	-1				TRUE
8			SNTG1	ENSG00000147481	ENST00000644723	ENSE00003817387	50792671	50793155	18	-1	-1
8			SNTG1	ENSG00000147481	ENST00000646880	ENSE00003823910	49911779	49912231	1	-1	-1						IPR015483	Syntrophin_gamma	FALSE	FALSE
8	50792671	50792829	SNTG1	ENSG00000147481	ENST00000646880	ENSE00003823675	50792671	50796397	6	0	-1						IPR015483	Syntrophin_gamma	FALSE	FALSE
8			SNTG1	ENSG00000147481	ENST00000647073	ENSE00003826486	49911698	49912231	1	-1	-1						IPR036034, IPR015483, IPR015482, IPR001849	PDZ_sf, Syntrophin_gamma, Syntrophin, PH_domain	FALSE	FALSE
8	50707896	50707913	SNTG1	ENSG00000147481	ENST00000647073	ENSE00003816287	50707896	50709171	17	0	-1						IPR036034, IPR015483, IPR015482, IPR001849	PDZ_sf, Syntrophin_gamma, Syntrophin, PH_domain	FALSE	FALSE
8			SNTG1	ENSG00000147481	ENST00000647273	ENSE00003824575	50164133	50164420	1	-1	-1						IPR036034, IPR015483, IPR015482, IPR001849	PDZ_sf, Syntrophin_gamma, Syntrophin, PH_domain	FALSE	FALSE
8	50708886	50709002	SNTG1	ENSG00000147481	ENST00000647273	ENSE00003824879	50708886	50709171	17	0	-1						IPR036034, IPR015483, IPR015482, IPR001849	PDZ_sf, Syntrophin_gamma, Syntrophin, PH_domain	FALSE	FALSE
8	51809181	51809344	PXDNL	ENSG00000147485	ENST00000356297	ENSE00001539460	51809181	51809445	1	-1	2						IPR037120, IPR036179, IPR034824, IPR032675, IPR029610, IPR019791, IPR013783, IPR013098, IPR010255, IPR007110, IPR003599, IPR003598, IPR003591, IPR001611, IPR001007	Haem_peroxidase_sf_animal, Ig-like_dom_sf, Peroxidasin_peroxidase, LRR_dom_sf, PXDNL, Haem_peroxidase_animal, Ig-like_fold, Ig_I-set, Haem_peroxidase_sf, Ig-like_dom, Ig_sub, Ig_sub2, Leu-rich_rpt_typical-subtyp, Leu-rich_rpt, VWF_dom	FALSE	FALSE
8	51654689	51654760	PXDNL	ENSG00000147485	ENST00000356297	ENSE00001539457	51654689	51654760	2	2	2			TRUE			IPR037120, IPR036179, IPR034824, IPR032675, IPR029610, IPR019791, IPR013783, IPR013098, IPR010255, IPR007110, IPR003599, IPR003598, IPR003591, IPR001611, IPR001007	Haem_peroxidase_sf_animal, Ig-like_dom_sf, Peroxidasin_peroxidase, LRR_dom_sf, PXDNL, Haem_peroxidase_animal, Ig-like_fold, Ig_I-set, Haem_peroxidase_sf, Ig-like_dom, Ig_sub, Ig_sub2, Leu-rich_rpt_typical-subtyp, Leu-rich_rpt, VWF_dom	FALSE	FALSE
8	51592627	51592698	PXDNL	ENSG00000147485	ENST00000356297	ENSE00001539455	51592627	51592698	3	2	2			TRUE			IPR037120, IPR036179, IPR034824, IPR032675, IPR029610, IPR019791, IPR013783, IPR013098, IPR010255, IPR007110, IPR003599, IPR003598, IPR003591, IPR001611, IPR001007	Haem_peroxidase_sf_animal, Ig-like_dom_sf, Peroxidasin_peroxidase, LRR_dom_sf, PXDNL, Haem_peroxidase_animal, Ig-like_fold, Ig_I-set, Haem_peroxidase_sf, Ig-like_dom, Ig_sub, Ig_sub2, Leu-rich_rpt_typical-subtyp, Leu-rich_rpt, VWF_dom	FALSE	FALSE
8	51556840	51556911	PXDNL	ENSG00000147485	ENST00000356297	ENSE00001539453	51556840	51556911	4	2	2			TRUE			IPR037120, IPR036179, IPR034824, IPR032675, IPR029610, IPR019791, IPR013783, IPR013098, IPR010255, IPR007110, IPR003599, IPR003598, IPR003591, IPR001611, IPR001007	Haem_peroxidase_sf_animal, Ig-like_dom_sf, Peroxidasin_peroxidase, LRR_dom_sf, PXDNL, Haem_peroxidase_animal, Ig-like_fold, Ig_I-set, Haem_peroxidase_sf, Ig-like_dom, Ig_sub, Ig_sub2, Leu-rich_rpt_typical-subtyp, Leu-rich_rpt, VWF_dom	FALSE	FALSE
8	51499699	51499770	PXDNL	ENSG00000147485	ENST00000356297	ENSE00001539451	51499699	51499770	5	2	2			TRUE			IPR037120, IPR036179, IPR034824, IPR032675, IPR029610, IPR019791, IPR013783, IPR013098, IPR010255, IPR007110, IPR003599, IPR003598, IPR003591, IPR001611, IPR001007	Haem_peroxidase_sf_animal, Ig-like_dom_sf, Peroxidasin_peroxidase, LRR_dom_sf, PXDNL, Haem_peroxidase_animal, Ig-like_fold, Ig_I-set, Haem_peroxidase_sf, Ig-like_dom, Ig_sub, Ig_sub2, Leu-rich_rpt_typical-subtyp, Leu-rich_rpt, VWF_dom	FALSE	FALSE
8	51483643	51483714	PXDNL	ENSG00000147485	ENST00000356297	ENSE00001539450	51483643	51483714	6	2	2			TRUE			IPR037120, IPR036179, IPR034824, IPR032675, IPR029610, IPR019791, IPR013783, IPR013098, IPR010255, IPR007110, IPR003599, IPR003598, IPR003591, IPR001611, IPR001007	Haem_peroxidase_sf_animal, Ig-like_dom_sf, Peroxidasin_peroxidase, LRR_dom_sf, PXDNL, Haem_peroxidase_animal, Ig-like_fold, Ig_I-set, Haem_peroxidase_sf, Ig-like_dom, Ig_sub, Ig_sub2, Leu-rich_rpt_typical-subtyp, Leu-rich_rpt, VWF_dom	FALSE	FALSE
8	51474972	51475141	PXDNL	ENSG00000147485	ENST00000356297	ENSE00001539449	51474972	51475141	7	2	1						IPR037120, IPR036179, IPR034824, IPR032675, IPR029610, IPR019791, IPR013783, IPR013098, IPR010255, IPR007110, IPR003599, IPR003598, IPR003591, IPR001611, IPR001007	Haem_peroxidase_sf_animal, Ig-like_dom_sf, Peroxidasin_peroxidase, LRR_dom_sf, PXDNL, Haem_peroxidase_animal, Ig-like_fold, Ig_I-set, Haem_peroxidase_sf, Ig-like_dom, Ig_sub, Ig_sub2, Leu-rich_rpt_typical-subtyp, Leu-rich_rpt, VWF_dom	FALSE	FALSE
8	51472187	51472304	PXDNL	ENSG00000147485	ENST00000356297	ENSE00001723174	51472187	51472304	8	1	2						IPR037120, IPR036179, IPR034824, IPR032675, IPR029610, IPR019791, IPR013783, IPR013098, IPR010255, IPR007110, IPR003599, IPR003598, IPR003591, IPR001611, IPR001007	Haem_peroxidase_sf_animal, Ig-like_dom_sf, Peroxidasin_peroxidase, LRR_dom_sf, PXDNL, Haem_peroxidase_animal, Ig-like_fold, Ig_I-set, Haem_peroxidase_sf, Ig-like_dom, Ig_sub, Ig_sub2, Leu-rich_rpt_typical-subtyp, Leu-rich_rpt, VWF_dom	FALSE	FALSE
8	51457498	51457667	PXDNL	ENSG00000147485	ENST00000356297	ENSE00001539443	51457498	51457667	9	2	1						IPR037120, IPR036179, IPR034824, IPR032675, IPR029610, IPR019791, IPR013783, IPR013098, IPR010255, IPR007110, IPR003599, IPR003598, IPR003591, IPR001611, IPR001007	Haem_peroxidase_sf_animal, Ig-like_dom_sf, Peroxidasin_peroxidase, LRR_dom_sf, PXDNL, Haem_peroxidase_animal, Ig-like_fold, Ig_I-set, Haem_peroxidase_sf, Ig-like_dom, Ig_sub, Ig_sub2, Leu-rich_rpt_typical-subtyp, Leu-rich_rpt, VWF_dom	FALSE	FALSE
8	51453519	51453785	PXDNL	ENSG00000147485	ENST00000356297	ENSE00001539439	51453519	51453785	10	1	1		TRUE				IPR037120, IPR036179, IPR034824, IPR032675, IPR029610, IPR019791, IPR013783, IPR013098, IPR010255, IPR007110, IPR003599, IPR003598, IPR003591, IPR001611, IPR001007	Haem_peroxidase_sf_animal, Ig-like_dom_sf, Peroxidasin_peroxidase, LRR_dom_sf, PXDNL, Haem_peroxidase_animal, Ig-like_fold, Ig_I-set, Haem_peroxidase_sf, Ig-like_dom, Ig_sub, Ig_sub2, Leu-rich_rpt_typical-subtyp, Leu-rich_rpt, VWF_dom	FALSE	FALSE
8	51449002	51449118	PXDNL	ENSG00000147485	ENST00000356297	ENSE00001539436	51449002	51449118	11	1	1		TRUE				IPR037120, IPR036179, IPR034824, IPR032675, IPR029610, IPR019791, IPR013783, IPR013098, IPR010255, IPR007110, IPR003599, IPR003598, IPR003591, IPR001611, IPR001007	Haem_peroxidase_sf_animal, Ig-like_dom_sf, Peroxidasin_peroxidase, LRR_dom_sf, PXDNL, Haem_peroxidase_animal, Ig-like_fold, Ig_I-set, Haem_peroxidase_sf, Ig-like_dom, Ig_sub, Ig_sub2, Leu-rich_rpt_typical-subtyp, Leu-rich_rpt, VWF_dom	FALSE	FALSE
8	51447004	51447162	PXDNL	ENSG00000147485	ENST00000356297	ENSE00001539434	51447004	51447162	12	1	1		TRUE				IPR037120, IPR036179, IPR034824, IPR032675, IPR029610, IPR019791, IPR013783, IPR013098, IPR010255, IPR007110, IPR003599, IPR003598, IPR003591, IPR001611, IPR001007	Haem_peroxidase_sf_animal, Ig-like_dom_sf, Peroxidasin_peroxidase, LRR_dom_sf, PXDNL, Haem_peroxidase_animal, Ig-like_fold, Ig_I-set, Haem_peroxidase_sf, Ig-like_dom, Ig_sub, Ig_sub2, Leu-rich_rpt_typical-subtyp, Leu-rich_rpt, VWF_dom	FALSE	FALSE
8	51426646	51426758	PXDNL	ENSG00000147485	ENST00000356297	ENSE00001539433	51426646	51426758	13	1	0						IPR037120, IPR036179, IPR034824, IPR032675, IPR029610, IPR019791, IPR013783, IPR013098, IPR010255, IPR007110, IPR003599, IPR003598, IPR003591, IPR001611, IPR001007	Haem_peroxidase_sf_animal, Ig-like_dom_sf, Peroxidasin_peroxidase, LRR_dom_sf, PXDNL, Haem_peroxidase_animal, Ig-like_fold, Ig_I-set, Haem_peroxidase_sf, Ig-like_dom, Ig_sub, Ig_sub2, Leu-rich_rpt_typical-subtyp, Leu-rich_rpt, VWF_dom	FALSE	FALSE
8	51423575	51423731	PXDNL	ENSG00000147485	ENST00000356297	ENSE00001539430	51423575	51423731	14	0	1						IPR037120, IPR036179, IPR034824, IPR032675, IPR029610, IPR019791, IPR013783, IPR013098, IPR010255, IPR007110, IPR003599, IPR003598, IPR003591, IPR001611, IPR001007	Haem_peroxidase_sf_animal, Ig-like_dom_sf, Peroxidasin_peroxidase, LRR_dom_sf, PXDNL, Haem_peroxidase_animal, Ig-like_fold, Ig_I-set, Haem_peroxidase_sf, Ig-like_dom, Ig_sub, Ig_sub2, Leu-rich_rpt_typical-subtyp, Leu-rich_rpt, VWF_dom	FALSE	FALSE
8	51413150	51413258	PXDNL	ENSG00000147485	ENST00000356297	ENSE00001539427	51413150	51413258	15	1	2						IPR037120, IPR036179, IPR034824, IPR032675, IPR029610, IPR019791, IPR013783, IPR013098, IPR010255, IPR007110, IPR003599, IPR003598, IPR003591, IPR001611, IPR001007	Haem_peroxidase_sf_animal, Ig-like_dom_sf, Peroxidasin_peroxidase, LRR_dom_sf, PXDNL, Haem_peroxidase_animal, Ig-like_fold, Ig_I-set, Haem_peroxidase_sf, Ig-like_dom, Ig_sub, Ig_sub2, Leu-rich_rpt_typical-subtyp, Leu-rich_rpt, VWF_dom	FALSE	FALSE
8	51411250	51411407	PXDNL	ENSG00000147485	ENST00000356297	ENSE00001539425	51411250	51411407	16	2	1						IPR037120, IPR036179, IPR034824, IPR032675, IPR029610, IPR019791, IPR013783, IPR013098, IPR010255, IPR007110, IPR003599, IPR003598, IPR003591, IPR001611, IPR001007	Haem_peroxidase_sf_animal, Ig-like_dom_sf, Peroxidasin_peroxidase, LRR_dom_sf, PXDNL, Haem_peroxidase_animal, Ig-like_fold, Ig_I-set, Haem_peroxidase_sf, Ig-like_dom, Ig_sub, Ig_sub2, Leu-rich_rpt_typical-subtyp, Leu-rich_rpt, VWF_dom	FALSE	FALSE
8	51408067	51409561	PXDNL	ENSG00000147485	ENST00000356297	ENSE00001415871	51408067	51409561	17	1	2						IPR037120, IPR036179, IPR034824, IPR032675, IPR029610, IPR019791, IPR013783, IPR013098, IPR010255, IPR007110, IPR003599, IPR003598, IPR003591, IPR001611, IPR001007	Haem_peroxidase_sf_animal, Ig-like_dom_sf, Peroxidasin_peroxidase, LRR_dom_sf, PXDNL, Haem_peroxidase_animal, Ig-like_fold, Ig_I-set, Haem_peroxidase_sf, Ig-like_dom, Ig_sub, Ig_sub2, Leu-rich_rpt_typical-subtyp, Leu-rich_rpt, VWF_dom	FALSE	FALSE
8	51374597	51374731	PXDNL	ENSG00000147485	ENST00000356297	ENSE00000980331	51374597	51374731	18	2	2			TRUE
8	51371873	51372081	PXDNL	ENSG00000147485	ENST00000356297	ENSE00001319261	51371873	51372081	19	2	1
8	51345833	51345947	PXDNL	ENSG00000147485	ENST00000356297	ENSE00000980334	51345833	51345947	20	1	2						IPR037120, IPR029610, IPR019791, IPR010255	Haem_peroxidase_sf_animal, PXDNL, Haem_peroxidase_animal, Haem_peroxidase_sf	FALSE	FALSE
8	51339624	51339753	PXDNL	ENSG00000147485	ENST00000356297	ENSE00001019578	51339624	51339753	21	2	0						IPR037120, IPR029610, IPR019791, IPR010255	Haem_peroxidase_sf_animal, PXDNL, Haem_peroxidase_animal, Haem_peroxidase_sf	FALSE	FALSE
8	51320784	51320897	PXDNL	ENSG00000147485	ENST00000356297	ENSE00003584595	51320784	51320897	22	0	0	TRUE					IPR037120, IPR029610, IPR019791, IPR010255	Haem_peroxidase_sf_animal, PXDNL, Haem_peroxidase_animal, Haem_peroxidase_sf	FALSE	FALSE
8	51319891	51320022	PXDNL	ENSG00000147485	ENST00000356297	ENSE00003845206	51319577	51320022	23	0	-1						IPR037120, IPR036179, IPR034824, IPR032675, IPR029610, IPR019791, IPR013783, IPR013098, IPR010255, IPR007110, IPR003599, IPR003598, IPR003591, IPR001611, IPR001007	Haem_peroxidase_sf_animal, Ig-like_dom_sf, Peroxidasin_peroxidase, LRR_dom_sf, PXDNL, Haem_peroxidase_animal, Ig-like_fold, Ig_I-set, Haem_peroxidase_sf, Ig-like_dom, Ig_sub, Ig_sub2, Leu-rich_rpt_typical-subtyp, Leu-rich_rpt, VWF_dom	FALSE	FALSE
8	51408067	51409421	PXDNL	ENSG00000147485	ENST00000522628	ENSE00002128070	51408067	51409421	1	0	2
8	51320848	51320897	PXDNL	ENSG00000147485	ENST00000522628	ENSE00003650036	51320784	51320897	4	1	-1
8			PXDNL	ENSG00000147485	ENST00000522628	ENSE00002114135	51319578	51320022	5	-1	-1
8	51408067	51408979	PXDNL	ENSG00000147485	ENST00000522933	ENSE00002100460	51408067	51408979	1	1	2						IPR037120, IPR029610, IPR019791, IPR010255	Haem_peroxidase_sf_animal, PXDNL, Haem_peroxidase_animal, Haem_peroxidase_sf	FALSE	FALSE
8	51319891	51320022	PXDNL	ENSG00000147485	ENST00000522933	ENSE00002094344	51319579	51320022	6	0	-1						IPR037120, IPR029610, IPR019791, IPR010255	Haem_peroxidase_sf_animal, PXDNL, Haem_peroxidase_animal, Haem_peroxidase_sf	FALSE	FALSE
8			ST18	ENSG00000147488	ENST00000276480	ENSE00002137184	52409682	52409743	1	-1	-1				TRUE		IPR036060, IPR013681	Znf_C2H2C_sf, Myelin_TF	FALSE	FALSE
8			ST18	ENSG00000147488	ENST00000276480	ENSE00001294032	52409328	52409452	2	-1	-1				TRUE		IPR036060, IPR013681	Znf_C2H2C_sf, Myelin_TF	FALSE	FALSE
8			ST18	ENSG00000147488	ENST00000276480	ENSE00001251017	52230032	52230077	3	-1	-1				TRUE		IPR036060, IPR013681	Znf_C2H2C_sf, Myelin_TF	FALSE	FALSE
8			ST18	ENSG00000147488	ENST00000276480	ENSE00001251007	52221640	52221793	4	-1	-1				TRUE		IPR036060, IPR013681	Znf_C2H2C_sf, Myelin_TF	FALSE	FALSE
8			ST18	ENSG00000147488	ENST00000276480	ENSE00001251003	52220741	52220848	5	-1	-1				TRUE		IPR036060, IPR013681	Znf_C2H2C_sf, Myelin_TF	FALSE	FALSE
8			ST18	ENSG00000147488	ENST00000276480	ENSE00001019604	52217746	52217901	6	-1	-1				TRUE		IPR036060, IPR013681	Znf_C2H2C_sf, Myelin_TF	FALSE	FALSE
8	52214203	52214257	ST18	ENSG00000147488	ENST00000276480	ENSE00001019606	52214203	52214290	7	-1	1						IPR036060, IPR013681	Znf_C2H2C_sf, Myelin_TF	FALSE	FALSE
8	52212079	52212109	ST18	ENSG00000147488	ENST00000276480	ENSE00003586802	52212079	52212109	8	1	2						IPR036060, IPR013681	Znf_C2H2C_sf, Myelin_TF	FALSE	FALSE
8	52180122	52180312	ST18	ENSG00000147488	ENST00000276480	ENSE00003564654	52180122	52180312	9	2	1						IPR036060, IPR013681	Znf_C2H2C_sf, Myelin_TF	FALSE	FALSE
8	52171792	52172583	ST18	ENSG00000147488	ENST00000276480	ENSE00003636385	52171792	52172583	10	1	1		TRUE				IPR036060, IPR013681	Znf_C2H2C_sf, Myelin_TF	FALSE	FALSE
8	52166852	52166986	ST18	ENSG00000147488	ENST00000276480	ENSE00003579355	52166852	52166986	11	1	1		TRUE				IPR036060, IPR013681	Znf_C2H2C_sf, Myelin_TF	FALSE	FALSE
8	52165135	52165225	ST18	ENSG00000147488	ENST00000276480	ENSE00003477738	52165135	52165225	12	1	2						IPR036060, IPR013681	Znf_C2H2C_sf, Myelin_TF	FALSE	FALSE
8	52163986	52164090	ST18	ENSG00000147488	ENST00000276480	ENSE00003646784	52163986	52164090	13	2	2			TRUE			IPR036060, IPR013681	Znf_C2H2C_sf, Myelin_TF	FALSE	FALSE
8	52161375	52161568	ST18	ENSG00000147488	ENST00000276480	ENSE00003558320	52161375	52161568	14	2	1						IPR036060, IPR013681	Znf_C2H2C_sf, Myelin_TF	FALSE	FALSE
8	52158898	52159109	ST18	ENSG00000147488	ENST00000276480	ENSE00003647128	52158898	52159109	15	1	0						IPR036060, IPR013681	Znf_C2H2C_sf, Myelin_TF	FALSE	FALSE
8	52149732	52149977	ST18	ENSG00000147488	ENST00000276480	ENSE00003510513	52149732	52149977	16	0	0	TRUE					IPR036060, IPR013681	Znf_C2H2C_sf, Myelin_TF	FALSE	FALSE
8	52142930	52143045	ST18	ENSG00000147488	ENST00000276480	ENSE00003679380	52142930	52143045	17	0	2						IPR036060, IPR013681	Znf_C2H2C_sf, Myelin_TF	FALSE	FALSE
8	52137421	52137483	ST18	ENSG00000147488	ENST00000276480	ENSE00003618594	52137421	52137483	18	2	2			TRUE			IPR036060, IPR013681	Znf_C2H2C_sf, Myelin_TF	FALSE	FALSE
8	52136590	52136658	ST18	ENSG00000147488	ENST00000276480	ENSE00003662572	52136590	52136658	19	2	2			TRUE			IPR036060, IPR013681	Znf_C2H2C_sf, Myelin_TF	FALSE	FALSE
8	52133239	52133301	ST18	ENSG00000147488	ENST00000276480	ENSE00003633221	52133239	52133301	20	2	2			TRUE			IPR036060, IPR013681	Znf_C2H2C_sf, Myelin_TF	FALSE	FALSE
8	52133057	52133137	ST18	ENSG00000147488	ENST00000276480	ENSE00003487228	52133057	52133137	21	2	2			TRUE			IPR036060, IPR013681	Znf_C2H2C_sf, Myelin_TF	FALSE	FALSE
8	52131958	52132179	ST18	ENSG00000147488	ENST00000276480	ENSE00003475621	52131958	52132179	22	2	2			TRUE			IPR036060, IPR013681	Znf_C2H2C_sf, Myelin_TF	FALSE	FALSE
8	52126052	52126140	ST18	ENSG00000147488	ENST00000276480	ENSE00003552032	52126052	52126140	23	2	1						IPR036060, IPR013681	Znf_C2H2C_sf, Myelin_TF	FALSE	FALSE
8	52118338	52118441	ST18	ENSG00000147488	ENST00000276480	ENSE00003652254	52118338	52118441	24	1	0						IPR036060, IPR013681	Znf_C2H2C_sf, Myelin_TF	FALSE	FALSE
8	52116275	52116418	ST18	ENSG00000147488	ENST00000276480	ENSE00003460130	52116275	52116418	25	0	0	TRUE					IPR036060, IPR013681	Znf_C2H2C_sf, Myelin_TF	FALSE	FALSE
8	52113198	52113338	ST18	ENSG00000147488	ENST00000276480	ENSE00001373329	52110839	52113338	26	0	-1						IPR036060, IPR013681	Znf_C2H2C_sf, Myelin_TF	FALSE	FALSE
8			ST18	ENSG00000147488	ENST00000517580	ENSE00002110531	52409682	52409805	1	-1	-1				TRUE		IPR036060, IPR013681	Znf_C2H2C_sf, Myelin_TF	FALSE	FALSE
8			ST18	ENSG00000147488	ENST00000517580	ENSE00002097745	52217742	52217901	6	-1	-1						IPR036060, IPR013681	Znf_C2H2C_sf, Myelin_TF	FALSE	FALSE
8	52214203	52214257	ST18	ENSG00000147488	ENST00000517580	ENSE00003657268	52214203	52214257	7	0	1						IPR036060, IPR013681	Znf_C2H2C_sf, Myelin_TF	FALSE	FALSE
8	52149922	52149977	ST18	ENSG00000147488	ENST00000517580	ENSE00002106624	52149922	52149977	16	0	2						IPR036060, IPR013681	Znf_C2H2C_sf, Myelin_TF	FALSE	FALSE
8	53881016	53881084	RGS20	ENSG00000147509	ENST00000276500	ENSE00002103643	53880894	53881084	1	-1	0						IPR036305, IPR024066	RGS_sf, RGS_subdom1/3	FALSE	FALSE
8	53939576	53939724	RGS20	ENSG00000147509	ENST00000276500	ENSE00003506955	53939576	53939724	2	0	2						IPR036305	RGS_sf	FALSE	FALSE
8	53946665	53946748	RGS20	ENSG00000147509	ENST00000276500	ENSE00003607399	53946665	53946748	3	2	2			TRUE			IPR036305	RGS_sf	FALSE	FALSE
8	53954076	53954310	RGS20	ENSG00000147509	ENST00000276500	ENSE00003542199	53954076	53954310	4	2	0						IPR036305	RGS_sf	FALSE	FALSE
8	53958270	53958458	RGS20	ENSG00000147509	ENST00000276500	ENSE00002109773	53958270	53959274	5	0	-1						IPR036305, IPR024066	RGS_sf, RGS_subdom1/3	FALSE	FALSE
8	53851900	53852064	RGS20	ENSG00000147509	ENST00000297313	ENSE00001192102	53851795	53852064	1	-1	0						IPR036305	RGS_sf	FALSE	FALSE
8	53879258	53879602	RGS20	ENSG00000147509	ENST00000297313	ENSE00001243961	53879258	53879602	2	0	0	TRUE					IPR036305	RGS_sf	FALSE	FALSE
8	53958270	53958458	RGS20	ENSG00000147509	ENST00000297313	ENSE00003559471	53958270	53959303	6	0	-1						IPR036305	RGS_sf	FALSE	FALSE
8	53851900	53852064	RGS20	ENSG00000147509	ENST00000344277	ENSE00001526188	53851900	53852064	1	0	0						IPR036305, IPR024066	RGS_sf, RGS_subdom1/3	FALSE	FALSE
8	38787583	38787743	TACC1	ENSG00000147526	ENST00000276520	ENSE00002093374	38787263	38787743	1	-1	2						IPR039915	TACC	FALSE	FALSE
8	38825308	38825368	TACC1	ENSG00000147526	ENST00000276520	ENSE00003552570	38825308	38825368	2	2	0						IPR039915	TACC	FALSE	FALSE
8	38827168	38827375	TACC1	ENSG00000147526	ENST00000276520	ENSE00003673629	38827168	38827375	3	0	1						IPR039915	TACC	FALSE	FALSE
8	38831125	38831177	TACC1	ENSG00000147526	ENST00000276520	ENSE00003789143	38831125	38831177	4	1	0						IPR039915	TACC	FALSE	FALSE
8	38836162	38836287	TACC1	ENSG00000147526	ENST00000276520	ENSE00003654794	38836162	38836287	5	0	0	TRUE					IPR039915	TACC	FALSE	FALSE
8	38838470	38838546	TACC1	ENSG00000147526	ENST00000276520	ENSE00003550975	38838470	38838546	6	0	2						IPR039915	TACC	FALSE	FALSE
8	38840224	38840267	TACC1	ENSG00000147526	ENST00000276520	ENSE00001744465	38840224	38840267	7	2	1						IPR039915	TACC	FALSE	FALSE
8	38842287	38842447	TACC1	ENSG00000147526	ENST00000276520	ENSE00003673155	38842287	38842447	8	1	0						IPR039915	TACC	FALSE	FALSE
8	38843289	38843395	TACC1	ENSG00000147526	ENST00000276520	ENSE00003610290	38843289	38843395	9	0	2						IPR039915	TACC	FALSE	FALSE
8	38846699	38846819	TACC1	ENSG00000147526	ENST00000276520	ENSE00003511086	38846699	38846819	10	2	0						IPR039915	TACC	FALSE	FALSE
8	38847955	38848023	TACC1	ENSG00000147526	ENST00000276520	ENSE00003530568	38847955	38853028	11	0	-1						IPR039915	TACC	FALSE	FALSE
8	38787583	38787743	TACC1	ENSG00000147526	ENST00000317827	ENSE00001277207	38787236	38787743	1	-1	2						IPR039915	TACC	FALSE	FALSE
8	38788704	38788819	TACC1	ENSG00000147526	ENST00000317827	ENSE00003648800	38788704	38788819	2	2	1
8	38819522	38820635	TACC1	ENSG00000147526	ENST00000317827	ENSE00003693289	38819522	38820635	3	1	2
8			TACC1	ENSG00000147526	ENST00000518415	ENSE00002122792	38728640	38728671	1	-1	-1						IPR039915	TACC	FALSE	FALSE
8			TACC1	ENSG00000147526	ENST00000518415	ENSE00003507852	38742351	38742451	2	-1	-1				TRUE		IPR039915	TACC	FALSE	FALSE
8	38745468	38745493	TACC1	ENSG00000147526	ENST00000518415	ENSE00002092224	38744895	38745493	3	-1	2						IPR039915	TACC	FALSE	FALSE
8	38827168	38827288	TACC1	ENSG00000147526	ENST00000518415	ENSE00003488310	38827168	38827288	7	0	1
8	38847955	38848023	TACC1	ENSG00000147526	ENST00000518415	ENSE00002134536	38847955	38848132	15	0	-1						IPR039915	TACC	FALSE	FALSE
8	38820332	38820635	TACC1	ENSG00000147526	ENST00000518809	ENSE00002116195	38820332	38820635	1	1	2						IPR039915	TACC	FALSE	FALSE
8	38823990	38824025	TACC1	ENSG00000147526	ENST00000518809	ENSE00001277184	38823990	38824025	2	2	2
8	38842290	38842447	TACC1	ENSG00000147526	ENST00000518809	ENSE00002135008	38842290	38842447	9	1	0						IPR039915	TACC	FALSE	FALSE
8	38847955	38848023	TACC1	ENSG00000147526	ENST00000518809	ENSE00002131701	38847955	38850775	12	0	-1						IPR039915	TACC	FALSE	FALSE
8			TACC1	ENSG00000147526	ENST00000519416	ENSE00002120222	38728186	38728671	1	-1	-1				TRUE		IPR039915	TACC	FALSE	FALSE
8			TACC1	ENSG00000147526	ENST00000519416	ENSE00003614457	38788704	38788819	2	-1	-1				TRUE		IPR039915	TACC	FALSE	FALSE
8	38819830	38820635	TACC1	ENSG00000147526	ENST00000519416	ENSE00003600096	38819522	38820635	3	-1	2						IPR039915	TACC	FALSE	FALSE
8	38825311	38825368	TACC1	ENSG00000147526	ENST00000519416	ENSE00002110123	38825311	38825368	4	2	0						IPR039915	TACC	FALSE	FALSE
8	38847955	38848023	TACC1	ENSG00000147526	ENST00000519416	ENSE00002140000	38847955	38850793	13	0	-1						IPR039915	TACC	FALSE	FALSE
8			TACC1	ENSG00000147526	ENST00000520340	ENSE00002090862	38728588	38728671	1	-1	-1				TRUE
8	38742399	38742451	TACC1	ENSG00000147526	ENST00000520340	ENSE00003688523	38742351	38742451	2	-1	2
8	38839327	38839348	TACC1	ENSG00000147526	ENST00000520340	ENSE00002129531	38839327	38839449	10	2	-1
8			TACC1	ENSG00000147526	ENST00000520611	ENSE00002131172	38820547	38820635	1	-1	-1				TRUE		IPR039915	TACC	FALSE	FALSE
8			TACC1	ENSG00000147526	ENST00000520611	ENSE00003473085	38827168	38827375	2	-1	-1				TRUE		IPR039915	TACC	FALSE	FALSE
8	38831151	38831177	TACC1	ENSG00000147526	ENST00000520611	ENSE00003580049	38831125	38831177	3	-1	0						IPR039915	TACC	FALSE	FALSE
8	38847955	38848023	TACC1	ENSG00000147526	ENST00000520611	ENSE00002129879	38847955	38848521	10	0	-1						IPR039915	TACC	FALSE	FALSE
8			TACC1	ENSG00000147526	ENST00000520615	ENSE00002115826	38728190	38728671	1	-1	-1						IPR039915	TACC	FALSE	FALSE
8			TACC1	ENSG00000147526	ENST00000520973	ENSE00002106470	38788106	38788246	1	-1	-1						IPR039915	TACC	FALSE	FALSE
8	38847955	38848023	TACC1	ENSG00000147526	ENST00000520973	ENSE00002096161	38847955	38848276	13	0	-1						IPR039915	TACC	FALSE	FALSE
8	38757333	38757409	TACC1	ENSG00000147526	ENST00000521050	ENSE00002122475	38757277	38757409	1	-1	2
8	38757333	38757409	TACC1	ENSG00000147526	ENST00000521642	ENSE00002108262	38757239	38757409	1	-1	2
8	38819921	38820635	TACC1	ENSG00000147526	ENST00000521866	ENSE00002139288	38819921	38820635	1	1	2						IPR039915	TACC	FALSE	FALSE
8	38847955	38848023	TACC1	ENSG00000147526	ENST00000521866	ENSE00002127706	38847955	38848142	12	0	-1						IPR039915	TACC	FALSE	FALSE
8			TACC1	ENSG00000147526	ENST00000521935	ENSE00002135411	38788163	38788291	1	-1	-1				TRUE
8	38819830	38820243	TACC1	ENSG00000147526	ENST00000521935	ENSE00002094489	38819522	38820243	3	-1	0
8	38757333	38757409	TACC1	ENSG00000147526	ENST00000522904	ENSE00002106268	38757281	38757409	1	-1	2
8	38836162	38836291	TACC1	ENSG00000147526	ENST00000522904	ENSE00002111662	38836162	38836291	7	0	1
8			TACC1	ENSG00000147526	ENST00000524354	ENSE00002109529	38785674	38785736	1	-1	-1
8	38787583	38787743	TACC1	ENSG00000147526	ENST00000524354	ENSE00003620625	38787557	38787743	2	-1	2
8	38819522	38819631	TACC1	ENSG00000147526	ENST00000524354	ENSE00002090115	38819522	38819631	4	1	0
8	41490855	41490965	GOLGA7	ENSG00000147533	ENST00000357743	ENSE00001527013	41490582	41490965	1	-1	0
8	41497509	41497661	GOLGA7	ENSG00000147533	ENST00000357743	ENSE00003637833	41497509	41497661	2	0	0	TRUE
8	41505911	41506012	GOLGA7	ENSG00000147533	ENST00000357743	ENSE00003669753	41505911	41506012	3	0	0	TRUE
8	41507059	41507106	GOLGA7	ENSG00000147533	ENST00000357743	ENSE00003568474	41507059	41507121	4	0	-1
8			GOLGA7	ENSG00000147533	ENST00000405786	ENSE00001550073	41490562	41490617	1	-1	-1				TRUE
8	41490855	41490965	GOLGA7	ENSG00000147533	ENST00000405786	ENSE00001325985	41490833	41490965	2	-1	0
8	41507054	41507092	GOLGA7	ENSG00000147533	ENST00000405786	ENSE00001552592	41507054	41507121	5	0	-1
8			GOLGA7	ENSG00000147533	ENST00000405786	ENSE00002299082	41509584	41510974	6	-1	-1
8			GOLGA7	ENSG00000147533	ENST00000518270	ENSE00002089852	41490396	41490566	1	-1	-1				TRUE
8			GOLGA7	ENSG00000147533	ENST00000518270	ENSE00002107477	41509584	41509769	6	-1	-1
8			GOLGA7	ENSG00000147533	ENST00000520817	ENSE00002105827	41490482	41490617	1	-1	-1				TRUE
8			GOLGA7	ENSG00000147533	ENST00000520817	ENSE00002093074	41509584	41510980	6	-1	-1
8	38269126	38269199	PLPP5	ENSG00000147535	ENST00000419686	ENSE00002182077	38269126	38269243	1	-1	2						IPR043216, IPR036938, IPR028668	PLPP, P_Acid_Pase_2/haloperoxi_sf, PLPP4/5	FALSE	FALSE
8	38268882	38268990	PLPP5	ENSG00000147535	ENST00000419686	ENSE00001639664	38268882	38268990	2	2	0						IPR043216, IPR036938, IPR028668	PLPP, P_Acid_Pase_2/haloperoxi_sf, PLPP4/5	FALSE	FALSE
8	38268371	38268461	PLPP5	ENSG00000147535	ENST00000419686	ENSE00003486456	38268371	38268461	3	0	1						IPR043216, IPR036938, IPR028668	PLPP, P_Acid_Pase_2/haloperoxi_sf, PLPP4/5	FALSE	FALSE
8	38267897	38267960	PLPP5	ENSG00000147535	ENST00000419686	ENSE00003627486	38267897	38267960	4	1	2						IPR043216, IPR036938, IPR028668	PLPP, P_Acid_Pase_2/haloperoxi_sf, PLPP4/5	FALSE	FALSE
8	38267199	38267391	PLPP5	ENSG00000147535	ENST00000419686	ENSE00003462990	38266980	38267391	5	2	-1						IPR043216, IPR036938, IPR028668	PLPP, P_Acid_Pase_2/haloperoxi_sf, PLPP4/5	FALSE	FALSE
8	38269126	38269199	PLPP5	ENSG00000147535	ENST00000422581	ENSE00002142432	38269126	38269207	1	-1	2						IPR043216, IPR036938, IPR028668	PLPP, P_Acid_Pase_2/haloperoxi_sf, PLPP4/5	FALSE	FALSE
8	38267267	38267391	PLPP5	ENSG00000147535	ENST00000422581	ENSE00003620558	38267267	38267391	5	2	1						IPR043216, IPR036938, IPR028668	PLPP, P_Acid_Pase_2/haloperoxi_sf, PLPP4/5	FALSE	FALSE
8	38266141	38266311	PLPP5	ENSG00000147535	ENST00000422581	ENSE00003470591	38266141	38266311	6	1	1		TRUE				IPR043216, IPR036938, IPR028668	PLPP, P_Acid_Pase_2/haloperoxi_sf, PLPP4/5	FALSE	FALSE
8	38264933	38264949	PLPP5	ENSG00000147535	ENST00000422581	ENSE00001711373	38264739	38264949	7	1	-1						IPR043216, IPR036938, IPR028668	PLPP, P_Acid_Pase_2/haloperoxi_sf, PLPP4/5	FALSE	FALSE
8	38269126	38269199	PLPP5	ENSG00000147535	ENST00000424479	ENSE00002304873	38269126	38269224	1	-1	2						IPR043216, IPR036938, IPR028668	PLPP, P_Acid_Pase_2/haloperoxi_sf, PLPP4/5	FALSE	FALSE
8	38264444	38264604	PLPP5	ENSG00000147535	ENST00000424479	ENSE00001648622	38263130	38264604	7	1	-1						IPR043216, IPR036938, IPR028668	PLPP, P_Acid_Pase_2/haloperoxi_sf, PLPP4/5	FALSE	FALSE
8	38269126	38269196	PLPP5	ENSG00000147535	ENST00000524616	ENSE00002157912	38269126	38269196	1	0	2						IPR043216, IPR036938, IPR028668	PLPP, P_Acid_Pase_2/haloperoxi_sf, PLPP4/5	FALSE	FALSE
8	38268371	38268407	PLPP5	ENSG00000147535	ENST00000524616	ENSE00002159169	38268371	38268407	3	0	1						IPR043216, IPR036938, IPR028668	PLPP, P_Acid_Pase_2/haloperoxi_sf, PLPP4/5	FALSE	FALSE
8	38264444	38264604	PLPP5	ENSG00000147535	ENST00000524616	ENSE00002144507	38264351	38264604	7	1	-1						IPR043216, IPR036938, IPR028668	PLPP, P_Acid_Pase_2/haloperoxi_sf, PLPP4/5	FALSE	FALSE
8	38268882	38268941	PLPP5	ENSG00000147535	ENST00000529359	ENSE00002177213	38268882	38269140	1	-1	0						IPR043216, IPR036938, IPR028668	PLPP, P_Acid_Pase_2/haloperoxi_sf, PLPP4/5	FALSE	FALSE
8	38269126	38269175	PLPP5	ENSG00000147535	ENST00000531109	ENSE00002193339	38269126	38269175	1	0	2
8	38267937	38267960	PLPP5	ENSG00000147535	ENST00000531109	ENSE00003560183	38267897	38267960	3	0	-1
8			PLPP5	ENSG00000147535	ENST00000531109	ENSE00003554790	38267267	38267391	4	-1	-1				TRUE
8			PLPP5	ENSG00000147535	ENST00000531109	ENSE00003601621	38266141	38266311	5	-1	-1				TRUE
8			PLPP5	ENSG00000147535	ENST00000531109	ENSE00002151922	38264543	38264604	6	-1	-1
8			PLPP5	ENSG00000147535	ENST00000531823	ENSE00002142277	38269126	38269174	1	-1	-1				TRUE		IPR043216, IPR036938, IPR028668	PLPP, P_Acid_Pase_2/haloperoxi_sf, PLPP4/5	FALSE	FALSE
8			PLPP5	ENSG00000147535	ENST00000531823	ENSE00002182122	38268823	38268990	2	-1	-1				TRUE		IPR043216, IPR036938, IPR028668	PLPP, P_Acid_Pase_2/haloperoxi_sf, PLPP4/5	FALSE	FALSE
8			PLPP5	ENSG00000147535	ENST00000531823	ENSE00003628650	38268371	38268461	3	-1	-1				TRUE		IPR043216, IPR036938, IPR028668	PLPP, P_Acid_Pase_2/haloperoxi_sf, PLPP4/5	FALSE	FALSE
8			PLPP5	ENSG00000147535	ENST00000531823	ENSE00003551127	38267897	38267960	4	-1	-1				TRUE		IPR043216, IPR036938, IPR028668	PLPP, P_Acid_Pase_2/haloperoxi_sf, PLPP4/5	FALSE	FALSE
8	38267267	38267333	PLPP5	ENSG00000147535	ENST00000531823	ENSE00003580527	38267267	38267391	5	-1	1						IPR043216, IPR036938, IPR028668	PLPP, P_Acid_Pase_2/haloperoxi_sf, PLPP4/5	FALSE	FALSE
8	38264444	38264604	PLPP5	ENSG00000147535	ENST00000531823	ENSE00002179357	38264398	38264604	7	1	-1						IPR043216, IPR036938, IPR028668	PLPP, P_Acid_Pase_2/haloperoxi_sf, PLPP4/5	FALSE	FALSE
8	38269126	38269180	PLPP5	ENSG00000147535	ENST00000534339	ENSE00002166405	38269126	38269180	1	1	2						IPR043216, IPR036938, IPR028668	PLPP, P_Acid_Pase_2/haloperoxi_sf, PLPP4/5	FALSE	FALSE
8	38266141	38266269	PLPP5	ENSG00000147535	ENST00000534339	ENSE00002142810	38266141	38266269	6	1	1						IPR043216, IPR036938, IPR028668	PLPP, P_Acid_Pase_2/haloperoxi_sf, PLPP4/5	FALSE	FALSE
8	38264444	38264604	PLPP5	ENSG00000147535	ENST00000534339	ENSE00002192215	38264433	38264604	7	1	-1						IPR043216, IPR036938, IPR028668	PLPP, P_Acid_Pase_2/haloperoxi_sf, PLPP4/5	FALSE	FALSE
8			GINS4	ENSG00000147536	ENST00000276533	ENSE00001746541	41529261	41529396	1	-1	-1				TRUE		IPR038749, IPR036224, IPR031633, IPR021151	Sld5_GINS_A, GINS_bundle-like_dom_sf, SLD5_C, GINS_A	FALSE	FALSE
8	41530203	41530298	GINS4	ENSG00000147536	ENST00000276533	ENSE00003585396	41530184	41530298	2	-1	0
8	41536360	41536446	GINS4	ENSG00000147536	ENST00000276533	ENSE00003554215	41536360	41536446	3	0	0	TRUE
8	41537180	41537293	GINS4	ENSG00000147536	ENST00000276533	ENSE00003691403	41537180	41537293	4	0	0	TRUE
8	41539678	41539775	GINS4	ENSG00000147536	ENST00000276533	ENSE00003692072	41539678	41539775	5	0	2						IPR038749, IPR036224, IPR031633, IPR021151	Sld5_GINS_A, GINS_bundle-like_dom_sf, SLD5_C, GINS_A	FALSE	FALSE
8	41539916	41540004	GINS4	ENSG00000147536	ENST00000276533	ENSE00003516905	41539916	41540004	6	2	1						IPR038749, IPR036224, IPR031633, IPR021151	Sld5_GINS_A, GINS_bundle-like_dom_sf, SLD5_C, GINS_A	FALSE	FALSE
8	41541809	41541899	GINS4	ENSG00000147536	ENST00000276533	ENSE00003889930	41541809	41541899	7	1	2						IPR038749, IPR036224, IPR031633, IPR021151	Sld5_GINS_A, GINS_bundle-like_dom_sf, SLD5_C, GINS_A	FALSE	FALSE
8	41541991	41542087	GINS4	ENSG00000147536	ENST00000276533	ENSE00001253142	41541991	41545030	8	2	-1						IPR038749, IPR036224, IPR031633, IPR021151	Sld5_GINS_A, GINS_bundle-like_dom_sf, SLD5_C, GINS_A	FALSE	FALSE
8			GINS4	ENSG00000147536	ENST00000518671	ENSE00002097313	41529237	41529388	1	-1	-1						IPR038749, IPR036224, IPR031633, IPR021151	Sld5_GINS_A, GINS_bundle-like_dom_sf, SLD5_C, GINS_A	FALSE	FALSE
8	41541991	41542087	GINS4	ENSG00000147536	ENST00000518671	ENSE00002101125	41541991	41542402	8	2	-1						IPR038749, IPR036224, IPR031633, IPR021151	Sld5_GINS_A, GINS_bundle-like_dom_sf, SLD5_C, GINS_A	FALSE	FALSE
8			GINS4	ENSG00000147536	ENST00000520354	ENSE00002131396	41529218	41529396	1	-1	-1
8	41541809	41541826	GINS4	ENSG00000147536	ENST00000520354	ENSE00003674665	41541809	41541899	5	0	-1
8			GINS4	ENSG00000147536	ENST00000520354	ENSE00002119061	41541991	41542239	6	-1	-1
8	41530203	41530298	GINS4	ENSG00000147536	ENST00000520710	ENSE00002114774	41529221	41530298	1	-1	0						IPR038749, IPR036224	Sld5_GINS_A, GINS_bundle-like_dom_sf	FALSE	FALSE
8	41537180	41537299	GINS4	ENSG00000147536	ENST00000520710	ENSE00002120612	41537180	41538036	3	0	-1						IPR038749, IPR036224	Sld5_GINS_A, GINS_bundle-like_dom_sf	FALSE	FALSE
8			GINS4	ENSG00000147536	ENST00000523277	ENSE00002090658	41529249	41529396	1	-1	-1						IPR038749, IPR036224, IPR021151	Sld5_GINS_A, GINS_bundle-like_dom_sf, GINS_A	FALSE	FALSE
8	41541809	41541903	GINS4	ENSG00000147536	ENST00000523277	ENSE00002122486	41541809	41545030	7	1	-1						IPR038749, IPR036224, IPR021151	Sld5_GINS_A, GINS_bundle-like_dom_sf, GINS_A	FALSE	FALSE
8			NSD3	ENSG00000147548	ENST00000316985	ENSE00001359973	38381799	38382272	1	-1	-1				TRUE
8	38347497	38348171	NSD3	ENSG00000147548	ENST00000316985	ENSE00002262898	38347497	38348215	2	-1	0						IPR041306, IPR019787, IPR019786, IPR013083, IPR011011, IPR006560, IPR003616, IPR001965, IPR001214	C5HCH, Znf_PHD-finger, Zinc_finger_PHD-type_CS, Znf_RING/FYVE/PHD, Znf_FYVE_PHD, AWS_dom, Post-SET_dom, Znf_PHD, SET_dom	FALSE	FALSE
8	38338536	38338607	NSD3	ENSG00000147548	ENST00000316985	ENSE00001612883	38338536	38338607	3	0	0	TRUE					IPR041306, IPR019787, IPR019786, IPR013083, IPR011011, IPR006560, IPR003616, IPR001965, IPR001214	C5HCH, Znf_PHD-finger, Zinc_finger_PHD-type_CS, Znf_RING/FYVE/PHD, Znf_FYVE_PHD, AWS_dom, Post-SET_dom, Znf_PHD, SET_dom	FALSE	FALSE
8	38337305	38337467	NSD3	ENSG00000147548	ENST00000316985	ENSE00001772787	38337305	38337467	4	0	1						IPR041306, IPR019787, IPR019786, IPR013083, IPR011011, IPR006560, IPR003616, IPR001965, IPR001214	C5HCH, Znf_PHD-finger, Zinc_finger_PHD-type_CS, Znf_RING/FYVE/PHD, Znf_FYVE_PHD, AWS_dom, Post-SET_dom, Znf_PHD, SET_dom	FALSE	FALSE
8	38331431	38331585	NSD3	ENSG00000147548	ENST00000316985	ENSE00001724871	38331431	38331585	5	1	0						IPR041306, IPR019787, IPR019786, IPR013083, IPR011011, IPR006560, IPR003616, IPR001965, IPR001214	C5HCH, Znf_PHD-finger, Zinc_finger_PHD-type_CS, Znf_RING/FYVE/PHD, Znf_FYVE_PHD, AWS_dom, Post-SET_dom, Znf_PHD, SET_dom	FALSE	FALSE
8	38329378	38329893	NSD3	ENSG00000147548	ENST00000316985	ENSE00001684166	38329378	38329893	6	0	0	TRUE					IPR041306, IPR019787, IPR019786, IPR013083, IPR011011, IPR006560, IPR003616, IPR001965, IPR001214	C5HCH, Znf_PHD-finger, Zinc_finger_PHD-type_CS, Znf_RING/FYVE/PHD, Znf_FYVE_PHD, AWS_dom, Post-SET_dom, Znf_PHD, SET_dom	FALSE	FALSE
8	38326730	38326856	NSD3	ENSG00000147548	ENST00000316985	ENSE00001614885	38326730	38326856	7	0	1						IPR041306, IPR019787, IPR019786, IPR013083, IPR011011, IPR006560, IPR003616, IPR001965, IPR001214	C5HCH, Znf_PHD-finger, Zinc_finger_PHD-type_CS, Znf_RING/FYVE/PHD, Znf_FYVE_PHD, AWS_dom, Post-SET_dom, Znf_PHD, SET_dom	FALSE	FALSE
8	38321072	38321172	NSD3	ENSG00000147548	ENST00000316985	ENSE00001676369	38321072	38321172	8	1	0						IPR041306, IPR019787, IPR019786, IPR013083, IPR011011, IPR006560, IPR003616, IPR001965, IPR001214	C5HCH, Znf_PHD-finger, Zinc_finger_PHD-type_CS, Znf_RING/FYVE/PHD, Znf_FYVE_PHD, AWS_dom, Post-SET_dom, Znf_PHD, SET_dom	FALSE	FALSE
8	38318895	38318940	NSD3	ENSG00000147548	ENST00000316985	ENSE00001636142	38318895	38318940	9	0	1						IPR041306, IPR019787, IPR019786, IPR013083, IPR011011, IPR006560, IPR003616, IPR001965, IPR001214	C5HCH, Znf_PHD-finger, Zinc_finger_PHD-type_CS, Znf_RING/FYVE/PHD, Znf_FYVE_PHD, AWS_dom, Post-SET_dom, Znf_PHD, SET_dom	FALSE	FALSE
8	38317956	38318038	NSD3	ENSG00000147548	ENST00000316985	ENSE00001306950	38316417	38318038	10	1	-1
8			NSD3	ENSG00000147548	ENST00000317025	ENSE00003850138	38381799	38382271	1	-1	-1						IPR041306, IPR019787, IPR019786, IPR013083, IPR011011, IPR006560, IPR003616, IPR001965, IPR001214	C5HCH, Znf_PHD-finger, Zinc_finger_PHD-type_CS, Znf_RING/FYVE/PHD, Znf_FYVE_PHD, AWS_dom, Post-SET_dom, Znf_PHD, SET_dom	FALSE	FALSE
8	38315912	38316042	NSD3	ENSG00000147548	ENST00000317025	ENSE00001359963	38315912	38316042	10	1	0						IPR041306, IPR019787, IPR019786, IPR013083, IPR011011, IPR006560, IPR003616, IPR001965, IPR001214	C5HCH, Znf_PHD-finger, Zinc_finger_PHD-type_CS, Znf_RING/FYVE/PHD, Znf_FYVE_PHD, AWS_dom, Post-SET_dom, Znf_PHD, SET_dom	FALSE	FALSE
8	38315416	38315544	NSD3	ENSG00000147548	ENST00000317025	ENSE00001359961	38315416	38315544	11	0	0	TRUE					IPR041306, IPR019787, IPR019786, IPR013083, IPR011011, IPR006560, IPR003616, IPR001965, IPR001214	C5HCH, Znf_PHD-finger, Zinc_finger_PHD-type_CS, Znf_RING/FYVE/PHD, Znf_FYVE_PHD, AWS_dom, Post-SET_dom, Znf_PHD, SET_dom	FALSE	FALSE
8	38314647	38314773	NSD3	ENSG00000147548	ENST00000317025	ENSE00001305899	38314647	38314773	12	0	1						IPR041306, IPR019787, IPR019786, IPR013083, IPR011011, IPR006560, IPR003616, IPR001965, IPR001214	C5HCH, Znf_PHD-finger, Zinc_finger_PHD-type_CS, Znf_RING/FYVE/PHD, Znf_FYVE_PHD, AWS_dom, Post-SET_dom, Znf_PHD, SET_dom	FALSE	FALSE
8	38305248	38305445	NSD3	ENSG00000147548	ENST00000317025	ENSE00001217180	38305248	38305445	13	1	1		TRUE				IPR041306, IPR019787, IPR019786, IPR013083, IPR011011, IPR006560, IPR003616, IPR001965, IPR001214	C5HCH, Znf_PHD-finger, Zinc_finger_PHD-type_CS, Znf_RING/FYVE/PHD, Znf_FYVE_PHD, AWS_dom, Post-SET_dom, Znf_PHD, SET_dom	FALSE	FALSE
8	38304587	38304757	NSD3	ENSG00000147548	ENST00000317025	ENSE00001359954	38304587	38304757	14	1	1		TRUE				IPR041306, IPR019787, IPR019786, IPR013083, IPR011011, IPR006560, IPR003616, IPR001965, IPR001214	C5HCH, Znf_PHD-finger, Zinc_finger_PHD-type_CS, Znf_RING/FYVE/PHD, Znf_FYVE_PHD, AWS_dom, Post-SET_dom, Znf_PHD, SET_dom	FALSE	FALSE
8	38299444	38299590	NSD3	ENSG00000147548	ENST00000317025	ENSE00001217285	38299444	38299590	15	1	1		TRUE				IPR041306, IPR019787, IPR019786, IPR013083, IPR011011, IPR006560, IPR003616, IPR001965, IPR001214	C5HCH, Znf_PHD-finger, Zinc_finger_PHD-type_CS, Znf_RING/FYVE/PHD, Znf_FYVE_PHD, AWS_dom, Post-SET_dom, Znf_PHD, SET_dom	FALSE	FALSE
8	38295796	38295952	NSD3	ENSG00000147548	ENST00000317025	ENSE00003592995	38295796	38295952	16	1	2						IPR041306, IPR019787, IPR019786, IPR013083, IPR011011, IPR006560, IPR003616, IPR001965, IPR001214	C5HCH, Znf_PHD-finger, Zinc_finger_PHD-type_CS, Znf_RING/FYVE/PHD, Znf_FYVE_PHD, AWS_dom, Post-SET_dom, Znf_PHD, SET_dom	FALSE	FALSE
8	38290475	38290677	NSD3	ENSG00000147548	ENST00000317025	ENSE00001418059	38290475	38290677	17	2	1						IPR041306, IPR019787, IPR019786, IPR013083, IPR011011, IPR006560, IPR003616, IPR001965, IPR001214	C5HCH, Znf_PHD-finger, Zinc_finger_PHD-type_CS, Znf_RING/FYVE/PHD, Znf_FYVE_PHD, AWS_dom, Post-SET_dom, Znf_PHD, SET_dom	FALSE	FALSE
8	38289393	38289505	NSD3	ENSG00000147548	ENST00000317025	ENSE00001359948	38289393	38289505	18	1	0						IPR041306, IPR019787, IPR019786, IPR013083, IPR011011, IPR006560, IPR003616, IPR001965, IPR001214	C5HCH, Znf_PHD-finger, Zinc_finger_PHD-type_CS, Znf_RING/FYVE/PHD, Znf_FYVE_PHD, AWS_dom, Post-SET_dom, Znf_PHD, SET_dom	FALSE	FALSE
8	38288487	38288756	NSD3	ENSG00000147548	ENST00000317025	ENSE00001359947	38288487	38288756	19	0	0	TRUE					IPR041306, IPR019787, IPR019786, IPR013083, IPR011011, IPR006560, IPR003616, IPR001965, IPR001214	C5HCH, Znf_PHD-finger, Zinc_finger_PHD-type_CS, Znf_RING/FYVE/PHD, Znf_FYVE_PHD, AWS_dom, Post-SET_dom, Znf_PHD, SET_dom	FALSE	FALSE
8	38281467	38281583	NSD3	ENSG00000147548	ENST00000317025	ENSE00001359946	38281467	38281583	20	0	0	TRUE					IPR041306, IPR019787, IPR019786, IPR013083, IPR011011, IPR006560, IPR003616, IPR001965, IPR001214	C5HCH, Znf_PHD-finger, Zinc_finger_PHD-type_CS, Znf_RING/FYVE/PHD, Znf_FYVE_PHD, AWS_dom, Post-SET_dom, Znf_PHD, SET_dom	FALSE	FALSE
8	38279540	38279681	NSD3	ENSG00000147548	ENST00000317025	ENSE00001217255	38279540	38279681	21	0	1						IPR041306, IPR019787, IPR019786, IPR013083, IPR011011, IPR006560, IPR003616, IPR001965, IPR001214	C5HCH, Znf_PHD-finger, Zinc_finger_PHD-type_CS, Znf_RING/FYVE/PHD, Znf_FYVE_PHD, AWS_dom, Post-SET_dom, Znf_PHD, SET_dom	FALSE	FALSE
8	38278306	38278412	NSD3	ENSG00000147548	ENST00000317025	ENSE00003620826	38278306	38278412	22	1	0						IPR041306, IPR019787, IPR019786, IPR013083, IPR011011, IPR006560, IPR003616, IPR001965, IPR001214	C5HCH, Znf_PHD-finger, Zinc_finger_PHD-type_CS, Znf_RING/FYVE/PHD, Znf_FYVE_PHD, AWS_dom, Post-SET_dom, Znf_PHD, SET_dom	FALSE	FALSE
8	38276296	38276500	NSD3	ENSG00000147548	ENST00000317025	ENSE00003504335	38276296	38276500	23	0	1						IPR041306, IPR019787, IPR019786, IPR013083, IPR011011, IPR006560, IPR003616, IPR001965, IPR001214	C5HCH, Znf_PHD-finger, Zinc_finger_PHD-type_CS, Znf_RING/FYVE/PHD, Znf_FYVE_PHD, AWS_dom, Post-SET_dom, Znf_PHD, SET_dom	FALSE	FALSE
8	38275641	38275882	NSD3	ENSG00000147548	ENST00000317025	ENSE00001217426	38269704	38275882	24	1	-1						IPR041306, IPR019787, IPR019786, IPR013083, IPR011011, IPR006560, IPR003616, IPR001965, IPR001214	C5HCH, Znf_PHD-finger, Zinc_finger_PHD-type_CS, Znf_RING/FYVE/PHD, Znf_FYVE_PHD, AWS_dom, Post-SET_dom, Znf_PHD, SET_dom	FALSE	FALSE
8			NSD3	ENSG00000147548	ENST00000433384	ENSE00002184410	38381799	38382245	1	-1	-1						IPR041306, IPR019787, IPR019786, IPR013083, IPR011011, IPR006560, IPR003616, IPR001965, IPR001214	C5HCH, Znf_PHD-finger, Zinc_finger_PHD-type_CS, Znf_RING/FYVE/PHD, Znf_FYVE_PHD, AWS_dom, Post-SET_dom, Znf_PHD, SET_dom	FALSE	FALSE
8	38275641	38275882	NSD3	ENSG00000147548	ENST00000433384	ENSE00002159980	38275023	38275882	23	1	-1						IPR041306, IPR019787, IPR019786, IPR013083, IPR011011, IPR006560, IPR003616, IPR001965, IPR001214	C5HCH, Znf_PHD-finger, Zinc_finger_PHD-type_CS, Znf_RING/FYVE/PHD, Znf_FYVE_PHD, AWS_dom, Post-SET_dom, Znf_PHD, SET_dom	FALSE	FALSE
8			NSD3	ENSG00000147548	ENST00000527502	ENSE00002183219	38381799	38381846	1	-1	-1						IPR041306, IPR019787, IPR019786, IPR013083, IPR011011, IPR006560, IPR003616, IPR001965, IPR001214	C5HCH, Znf_PHD-finger, Zinc_finger_PHD-type_CS, Znf_RING/FYVE/PHD, Znf_FYVE_PHD, AWS_dom, Post-SET_dom, Znf_PHD, SET_dom	FALSE	FALSE
8	38281500	38281583	NSD3	ENSG00000147548	ENST00000527502	ENSE00002148215	38281500	38281583	20	0	0						IPR041306, IPR019787, IPR019786, IPR013083, IPR011011, IPR006560, IPR003616, IPR001965, IPR001214	C5HCH, Znf_PHD-finger, Zinc_finger_PHD-type_CS, Znf_RING/FYVE/PHD, Znf_FYVE_PHD, AWS_dom, Post-SET_dom, Znf_PHD, SET_dom	FALSE	FALSE
8	38275641	38275882	NSD3	ENSG00000147548	ENST00000527502	ENSE00002188132	38275543	38275882	24	1	-1						IPR041306, IPR019787, IPR019786, IPR013083, IPR011011, IPR006560, IPR003616, IPR001965, IPR001214	C5HCH, Znf_PHD-finger, Zinc_finger_PHD-type_CS, Znf_RING/FYVE/PHD, Znf_FYVE_PHD, AWS_dom, Post-SET_dom, Znf_PHD, SET_dom	FALSE	FALSE
8			DNAJC5B	ENSG00000147570	ENST00000276570	ENSE00003890671	66021553	66021705	1	-1	-1				TRUE		IPR036869, IPR018253	J_dom_sf, DnaJ_domain_CS	FALSE	FALSE
8			DNAJC5B	ENSG00000147570	ENST00000276570	ENSE00001365298	66043488	66043611	2	-1	-1				TRUE		IPR036869, IPR018253	J_dom_sf, DnaJ_domain_CS	FALSE	FALSE
8	66051548	66051666	DNAJC5B	ENSG00000147570	ENST00000276570	ENSE00003514932	66051531	66051666	3	-1	2						IPR036869, IPR018253	J_dom_sf, DnaJ_domain_CS	FALSE	FALSE
8	66076660	66076873	DNAJC5B	ENSG00000147570	ENST00000276570	ENSE00003494092	66076660	66076873	4	2	0						IPR036869, IPR018253	J_dom_sf, DnaJ_domain_CS	FALSE	FALSE
8	66080377	66080548	DNAJC5B	ENSG00000147570	ENST00000276570	ENSE00003531144	66080377	66080548	5	0	1						IPR036869, IPR018253	J_dom_sf, DnaJ_domain_CS	FALSE	FALSE
8	66099937	66100031	DNAJC5B	ENSG00000147570	ENST00000276570	ENSE00000980687	66099937	66101245	6	1	-1						IPR036869, IPR018253	J_dom_sf, DnaJ_domain_CS	FALSE	FALSE
8			CRH	ENSG00000147571	ENST00000276571	ENSE00001222119	66178293	66178464	1	-1	-1				TRUE		IPR018446, IPR003620	Corticotropin-releasing_fac_CS, Urocortin_CRF	FALSE	FALSE
8	66176887	66177477	CRH	ENSG00000147571	ENST00000276571	ENSE00000980688	66176376	66177491	2	-1	-1						IPR018446, IPR003620	Corticotropin-releasing_fac_CS, Urocortin_CRF	FALSE	FALSE
8	66127269	66127436	TRIM55	ENSG00000147573	ENST00000276573	ENSE00001235492	66127043	66127436	1	-1	0						IPR027370, IPR017907, IPR017903, IPR013083, IPR001841	Znf-RING_LisH, Znf_RING_CS, COS_domain, Znf_RING/FYVE/PHD, Znf_RING	FALSE	FALSE
8	66128304	66128476	TRIM55	ENSG00000147573	ENST00000276573	ENSE00000980703	66128304	66128476	2	0	2						IPR027370, IPR017907, IPR017903, IPR013083, IPR001841	Znf-RING_LisH, Znf_RING_CS, COS_domain, Znf_RING/FYVE/PHD, Znf_RING	FALSE	FALSE
8	66134990	66135155	TRIM55	ENSG00000147573	ENST00000276573	ENSE00000980704	66134990	66135155	3	2	0						IPR027370, IPR017907, IPR017903, IPR013083, IPR001841	Znf-RING_LisH, Znf_RING_CS, COS_domain, Znf_RING/FYVE/PHD, Znf_RING	FALSE	FALSE
8	66137095	66137190	TRIM55	ENSG00000147573	ENST00000276573	ENSE00000980705	66137095	66137190	4	0	0	TRUE					IPR027370, IPR017907, IPR017903, IPR013083, IPR001841	Znf-RING_LisH, Znf_RING_CS, COS_domain, Znf_RING/FYVE/PHD, Znf_RING	FALSE	FALSE
8	66149645	66149878	TRIM55	ENSG00000147573	ENST00000276573	ENSE00000980706	66149645	66149878	5	0	0	TRUE					IPR027370, IPR017907, IPR017903, IPR013083, IPR001841	Znf-RING_LisH, Znf_RING_CS, COS_domain, Znf_RING/FYVE/PHD, Znf_RING	FALSE	FALSE
8	66150217	66150239	TRIM55	ENSG00000147573	ENST00000276573	ENSE00000980707	66150217	66150239	6	0	2						IPR027370, IPR017907, IPR017903, IPR013083, IPR001841	Znf-RING_LisH, Znf_RING_CS, COS_domain, Znf_RING/FYVE/PHD, Znf_RING	FALSE	FALSE
8	66150342	66150466	TRIM55	ENSG00000147573	ENST00000276573	ENSE00000980708	66150342	66150466	7	2	1						IPR027370, IPR017907, IPR017903, IPR013083, IPR001841	Znf-RING_LisH, Znf_RING_CS, COS_domain, Znf_RING/FYVE/PHD, Znf_RING	FALSE	FALSE
8	66152377	66152627	TRIM55	ENSG00000147573	ENST00000276573	ENSE00000980709	66152377	66152627	8	1	0						IPR027370, IPR017907, IPR017903, IPR013083, IPR001841	Znf-RING_LisH, Znf_RING_CS, COS_domain, Znf_RING/FYVE/PHD, Znf_RING	FALSE	FALSE
8	66154047	66154334	TRIM55	ENSG00000147573	ENST00000276573	ENSE00000980710	66154047	66154334	9	0	0	TRUE					IPR027370, IPR017907, IPR017903, IPR013083, IPR001841	Znf-RING_LisH, Znf_RING_CS, COS_domain, Znf_RING/FYVE/PHD, Znf_RING	FALSE	FALSE
8	66155623	66155710	TRIM55	ENSG00000147573	ENST00000276573	ENSE00001322609	66155623	66155710	10	0	1						IPR027370, IPR017907, IPR017903, IPR013083, IPR001841	Znf-RING_LisH, Znf_RING_CS, COS_domain, Znf_RING/FYVE/PHD, Znf_RING	FALSE	FALSE
8	66174471	66174481	TRIM55	ENSG00000147573	ENST00000276573	ENSE00002096112	66174471	66174592	11	1	-1						IPR027370, IPR017907, IPR017903, IPR013083, IPR001841	Znf-RING_LisH, Znf_RING_CS, COS_domain, Znf_RING/FYVE/PHD, Znf_RING	FALSE	FALSE
8	66127269	66127436	TRIM55	ENSG00000147573	ENST00000315962	ENSE00003850286	66127129	66127436	1	-1	0						IPR027370, IPR017907, IPR017903, IPR013083, IPR001841	Znf-RING_LisH, Znf_RING_CS, COS_domain, Znf_RING/FYVE/PHD, Znf_RING	FALSE	FALSE
8	66174471	66174593	TRIM55	ENSG00000147573	ENST00000315962	ENSE00002132639	66174471	66175485	10	0	-1						IPR027370, IPR017907, IPR017903, IPR013083, IPR001841	Znf-RING_LisH, Znf_RING_CS, COS_domain, Znf_RING/FYVE/PHD, Znf_RING	FALSE	FALSE
8	66174471	66174593	TRIM55	ENSG00000147573	ENST00000350034	ENSE00002137694	66174471	66174818	5	0	-1						IPR027370, IPR017907, IPR013083, IPR001841	Znf-RING_LisH, Znf_RING_CS, Znf_RING/FYVE/PHD, Znf_RING	FALSE	FALSE
8	66127269	66127436	TRIM55	ENSG00000147573	ENST00000353317	ENSE00002099239	66126896	66127436	1	-1	0						IPR027370, IPR017907, IPR017903, IPR013083, IPR001841	Znf-RING_LisH, Znf_RING_CS, COS_domain, Znf_RING/FYVE/PHD, Znf_RING	FALSE	FALSE
8	66432517	66432575	ADHFE1	ENSG00000147576	ENST00000396621	ENSE00001712624	66432500	66432575	1	-1	2
8	66440162	66440199	ADHFE1	ENSG00000147576	ENST00000396621	ENSE00003649428	66440162	66440199	2	2	1						IPR039697	Alcohol_dehydrogenase_Fe	FALSE	FALSE
8	66442798	66442844	ADHFE1	ENSG00000147576	ENST00000396621	ENSE00003633696	66442798	66442844	3	1	0						IPR039697	Alcohol_dehydrogenase_Fe	FALSE	FALSE
8	66444367	66444420	ADHFE1	ENSG00000147576	ENST00000396621	ENSE00003468039	66444367	66444420	4	0	0	TRUE					IPR039697	Alcohol_dehydrogenase_Fe	FALSE	FALSE
8	66444594	66444748	ADHFE1	ENSG00000147576	ENST00000396621	ENSE00003832663	66444594	66444748	5	0	2						IPR039697	Alcohol_dehydrogenase_Fe	FALSE	FALSE
8	66447264	66447291	ADHFE1	ENSG00000147576	ENST00000396621	ENSE00003459778	66447264	66447341	6	2	-1
8			ADHFE1	ENSG00000147576	ENST00000396621	ENSE00003571146	66448865	66448970	7	-1	-1				TRUE
8			ADHFE1	ENSG00000147576	ENST00000396621	ENSE00003486412	66451953	66452105	8	-1	-1				TRUE
8			ADHFE1	ENSG00000147576	ENST00000396621	ENSE00001525730	66453710	66454008	9	-1	-1
8	66432517	66432575	ADHFE1	ENSG00000147576	ENST00000396623	ENSE00001750235	66432504	66432575	1	-1	2						IPR039697	Alcohol_dehydrogenase_Fe	FALSE	FALSE
8	66445218	66445414	ADHFE1	ENSG00000147576	ENST00000396623	ENSE00003674108	66445218	66445414	6	2	1						IPR039697	Alcohol_dehydrogenase_Fe	FALSE	FALSE
8	66447264	66447341	ADHFE1	ENSG00000147576	ENST00000396623	ENSE00003549685	66447264	66447341	7	1	1		TRUE				IPR039697	Alcohol_dehydrogenase_Fe	FALSE	FALSE
8	66448865	66448970	ADHFE1	ENSG00000147576	ENST00000396623	ENSE00003610503	66448865	66448970	8	1	2						IPR039697	Alcohol_dehydrogenase_Fe	FALSE	FALSE
8	66451953	66452105	ADHFE1	ENSG00000147576	ENST00000396623	ENSE00003575110	66451953	66452105	9	2	2			TRUE			IPR039697	Alcohol_dehydrogenase_Fe	FALSE	FALSE
8	66454059	66454157	ADHFE1	ENSG00000147576	ENST00000396623	ENSE00003637985	66454059	66454157	10	2	2			TRUE			IPR039697	Alcohol_dehydrogenase_Fe	FALSE	FALSE
8	66456817	66456895	ADHFE1	ENSG00000147576	ENST00000396623	ENSE00003644738	66456817	66456895	11	2	0						IPR039697	Alcohol_dehydrogenase_Fe	FALSE	FALSE
8	66457070	66457166	ADHFE1	ENSG00000147576	ENST00000396623	ENSE00003521186	66457070	66457166	12	0	1						IPR039697	Alcohol_dehydrogenase_Fe	FALSE	FALSE
8	66460308	66460465	ADHFE1	ENSG00000147576	ENST00000396623	ENSE00003616739	66460308	66460465	13	1	0						IPR039697	Alcohol_dehydrogenase_Fe	FALSE	FALSE
8	66468269	66468352	ADHFE1	ENSG00000147576	ENST00000396623	ENSE00001692632	66468269	66468907	14	0	-1						IPR039697	Alcohol_dehydrogenase_Fe	FALSE	FALSE
8			ADHFE1	ENSG00000147576	ENST00000415254	ENSE00001801566	66432492	66432575	1	-1	-1				TRUE		IPR039697	Alcohol_dehydrogenase_Fe	FALSE	FALSE
8			ADHFE1	ENSG00000147576	ENST00000415254	ENSE00001785035	66439236	66439305	2	-1	-1				TRUE		IPR039697	Alcohol_dehydrogenase_Fe	FALSE	FALSE
8			ADHFE1	ENSG00000147576	ENST00000415254	ENSE00003669662	66440162	66440199	3	-1	-1				TRUE		IPR039697	Alcohol_dehydrogenase_Fe	FALSE	FALSE
8			ADHFE1	ENSG00000147576	ENST00000415254	ENSE00003835553	66442798	66442844	4	-1	-1						IPR039697	Alcohol_dehydrogenase_Fe	FALSE	FALSE
8	66468269	66468352	ADHFE1	ENSG00000147576	ENST00000415254	ENSE00003586525	66468269	66468809	15	0	-1						IPR039697	Alcohol_dehydrogenase_Fe	FALSE	FALSE
8	66432517	66432575	ADHFE1	ENSG00000147576	ENST00000422166	ENSE00003488782	66432505	66432575	1	-1	2
8	66448865	66448907	ADHFE1	ENSG00000147576	ENST00000422166	ENSE00003483240	66448865	66448970	6	2	-1
8			ADHFE1	ENSG00000147576	ENST00000422166	ENSE00001735190	66453710	66454067	8	-1	-1
8	66432517	66432575	ADHFE1	ENSG00000147576	ENST00000424777	ENSE00001637433	66432498	66432575	1	-1	2
8	66453710	66453734	ADHFE1	ENSG00000147576	ENST00000424777	ENSE00003650913	66453710	66454157	10	2	-1
8			ADHFE1	ENSG00000147576	ENST00000424777	ENSE00003835583	66456817	66456895	11	-1	-1				TRUE
8			ADHFE1	ENSG00000147576	ENST00000424777	ENSE00003833431	66457070	66457166	12	-1	-1				TRUE
8			ADHFE1	ENSG00000147576	ENST00000424777	ENSE00003520091	66460308	66460465	13	-1	-1				TRUE
8			ADHFE1	ENSG00000147576	ENST00000424777	ENSE00003575981	66468269	66468809	14	-1	-1
8	80030036	80030248	MRPS28	ENSG00000147586	ENST00000276585	ENSE00001173728	80030036	80030259	1	-1	0
8	80002999	80003180	MRPS28	ENSG00000147586	ENST00000276585	ENSE00003562403	80002999	80003180	2	0	2
8	79918980	79919148	MRPS28	ENSG00000147586	ENST00000276585	ENSE00002129955	79918717	79919148	3	2	-1
8	81447314	81447386	PMP2	ENSG00000147588	ENST00000256103	ENSE00002132278	81447314	81447439	1	-1	1						IPR031259, IPR031256, IPR012674, IPR000566	ILBP, Myelin_P2, Calycin, Lipocln_cytosolic_FA-bd_dom	FALSE	FALSE
8	81444817	81444989	PMP2	ENSG00000147588	ENST00000256103	ENSE00000795004	81444817	81444989	2	1	0						IPR031259, IPR031256, IPR012674, IPR000566	ILBP, Myelin_P2, Calycin, Lipocln_cytosolic_FA-bd_dom	FALSE	FALSE
8	81444500	81444601	PMP2	ENSG00000147588	ENST00000256103	ENSE00003511804	81444500	81444601	3	0	0	TRUE					IPR031259, IPR031256, IPR012674, IPR000566	ILBP, Myelin_P2, Calycin, Lipocln_cytosolic_FA-bd_dom	FALSE	FALSE
8	81443398	81443448	PMP2	ENSG00000147588	ENST00000256103	ENSE00001385195	81440326	81443448	4	0	-1						IPR031259, IPR031256, IPR012674, IPR000566	ILBP, Myelin_P2, Calycin, Lipocln_cytosolic_FA-bd_dom	FALSE	FALSE
8	81444500	81444601	PMP2	ENSG00000147588	ENST00000519260	ENSE00003584942	81444500	81444601	2	1	1						IPR012674	Calycin	FALSE	FALSE
8	81443441	81443448	PMP2	ENSG00000147588	ENST00000519260	ENSE00002133584	81442413	81443448	3	1	-1						IPR012674	Calycin	FALSE	FALSE
8	70668999	70669120	LACTB2	ENSG00000147592	ENST00000276590	ENSE00002128554	70668999	70669185	1	-1	2						IPR041516, IPR036866, IPR036388	LACTB2_WH, RibonucZ/Hydroxyglut_hydro, WH-like_DNA-bd_sf	FALSE	FALSE
8	70661734	70661897	LACTB2	ENSG00000147592	ENST00000276590	ENSE00000980760	70661734	70661897	2	2	1						IPR041516, IPR036866, IPR036388	LACTB2_WH, RibonucZ/Hydroxyglut_hydro, WH-like_DNA-bd_sf	FALSE	FALSE
8	70657756	70657882	LACTB2	ENSG00000147592	ENST00000276590	ENSE00000980761	70657756	70657882	3	1	2						IPR041516, IPR036866, IPR036388	LACTB2_WH, RibonucZ/Hydroxyglut_hydro, WH-like_DNA-bd_sf	FALSE	FALSE
8	70644065	70644243	LACTB2	ENSG00000147592	ENST00000276590	ENSE00000980762	70644065	70644243	4	2	1						IPR041516, IPR036866, IPR036388	LACTB2_WH, RibonucZ/Hydroxyglut_hydro, WH-like_DNA-bd_sf	FALSE	FALSE
8	70640902	70641050	LACTB2	ENSG00000147592	ENST00000276590	ENSE00000980763	70640902	70641050	5	1	0						IPR041516, IPR036866, IPR036388	LACTB2_WH, RibonucZ/Hydroxyglut_hydro, WH-like_DNA-bd_sf	FALSE	FALSE
8	70638548	70638629	LACTB2	ENSG00000147592	ENST00000276590	ENSE00000980764	70638548	70638629	6	0	1						IPR041516, IPR036866, IPR036388	LACTB2_WH, RibonucZ/Hydroxyglut_hydro, WH-like_DNA-bd_sf	FALSE	FALSE
8	70637860	70637903	LACTB2	ENSG00000147592	ENST00000276590	ENSE00001090270	70637266	70637903	7	1	-1						IPR041516, IPR036866, IPR036388	LACTB2_WH, RibonucZ/Hydroxyglut_hydro, WH-like_DNA-bd_sf	FALSE	FALSE
8	70668999	70669120	LACTB2	ENSG00000147592	ENST00000522447	ENSE00000980759	70668999	70669174	1	-1	2						IPR041516, IPR036866, IPR036388	LACTB2_WH, RibonucZ/Hydroxyglut_hydro, WH-like_DNA-bd_sf	FALSE	FALSE
8	70637860	70637903	LACTB2	ENSG00000147592	ENST00000522447	ENSE00002137092	70637815	70637903	7	1	-1						IPR041516, IPR036866, IPR036388	LACTB2_WH, RibonucZ/Hydroxyglut_hydro, WH-like_DNA-bd_sf	FALSE	FALSE
8			LACTB2	ENSG00000147592	ENST00000522447	ENSE00002108230	70635318	70635385	8	-1	-1						IPR041516, IPR036866, IPR036388	LACTB2_WH, RibonucZ/Hydroxyglut_hydro, WH-like_DNA-bd_sf	FALSE	FALSE
8			PRDM14	ENSG00000147596	ENST00000276594	ENSE00001017162	70071150	70071252	1	-1	-1				TRUE		IPR036236, IPR013087	Znf_C2H2_sf, Znf_C2H2_type	FALSE	FALSE
8	70069161	70069860	PRDM14	ENSG00000147596	ENST00000276594	ENSE00000980777	70069161	70069884	2	-1	1						IPR036236, IPR013087	Znf_C2H2_sf, Znf_C2H2_type	FALSE	FALSE
8	70068479	70068532	PRDM14	ENSG00000147596	ENST00000276594	ENSE00000980778	70068479	70068532	3	1	1		TRUE				IPR036236, IPR013087	Znf_C2H2_sf, Znf_C2H2_type	FALSE	FALSE
8	70068230	70068387	PRDM14	ENSG00000147596	ENST00000276594	ENSE00000980779	70068230	70068387	4	1	0						IPR036236, IPR013087	Znf_C2H2_sf, Znf_C2H2_type	FALSE	FALSE
8	70066235	70066505	PRDM14	ENSG00000147596	ENST00000276594	ENSE00000980780	70066235	70066505	5	0	1						IPR036236, IPR013087	Znf_C2H2_sf, Znf_C2H2_type	FALSE	FALSE
8	70058640	70058842	PRDM14	ENSG00000147596	ENST00000276594	ENSE00000980781	70058640	70058842	6	1	0						IPR036236, IPR013087	Znf_C2H2_sf, Znf_C2H2_type	FALSE	FALSE
8	70055300	70055401	PRDM14	ENSG00000147596	ENST00000276594	ENSE00000980782	70055300	70055401	7	0	0	TRUE					IPR036236, IPR013087	Znf_C2H2_sf, Znf_C2H2_type	FALSE	FALSE
8	70052077	70052304	PRDM14	ENSG00000147596	ENST00000276594	ENSE00001224121	70051651	70052304	8	0	-1						IPR036236, IPR013087	Znf_C2H2_sf, Znf_C2H2_type	FALSE	FALSE
8			PRDM14	ENSG00000147596	ENST00000426346	ENSE00001638995	70071595	70071693	1	-1	-1				TRUE
8	70069562	70069860	PRDM14	ENSG00000147596	ENST00000426346	ENSE00001719097	70069562	70069884	2	-1	2
8	73008887	73009205	TERF1	ENSG00000147601	ENST00000276602	ENSE00001408652	73008864	73009205	1	-1	1						IPR036507, IPR017930, IPR017357, IPR013867, IPR009057	Telomere_rpt-bd_fac_dimer_sf, Myb_dom, TERF1/2, Telomere_rpt-bd_fac_dimer_dom, Homeobox-like_sf	FALSE	FALSE
8	73013895	73013990	TERF1	ENSG00000147601	ENST00000276602	ENSE00000980813	73013895	73013990	2	1	1		TRUE				IPR036507, IPR017357	Telomere_rpt-bd_fac_dimer_sf, TERF1/2	FALSE	FALSE
8	73020684	73020805	TERF1	ENSG00000147601	ENST00000276602	ENSE00002729434	73020684	73020805	3	1	0						IPR036507, IPR017357	Telomere_rpt-bd_fac_dimer_sf, TERF1/2	FALSE	FALSE
8	73022216	73022302	TERF1	ENSG00000147601	ENST00000276602	ENSE00000980815	73022216	73022302	4	0	0	TRUE					IPR036507, IPR017357	Telomere_rpt-bd_fac_dimer_sf, TERF1/2	FALSE	FALSE
8	73024822	73024971	TERF1	ENSG00000147601	ENST00000276602	ENSE00003466983	73024822	73024971	5	0	0	TRUE					IPR036507, IPR017357	Telomere_rpt-bd_fac_dimer_sf, TERF1/2	FALSE	FALSE
8	73026940	73027052	TERF1	ENSG00000147601	ENST00000276602	ENSE00003592300	73026940	73027052	6	0	2						IPR036507, IPR017357	Telomere_rpt-bd_fac_dimer_sf, TERF1/2	FALSE	FALSE
8	73032042	73032133	TERF1	ENSG00000147601	ENST00000276602	ENSE00003664180	73032042	73032133	7	2	1						IPR036507, IPR017357	Telomere_rpt-bd_fac_dimer_sf, TERF1/2	FALSE	FALSE
8	73039116	73039219	TERF1	ENSG00000147601	ENST00000276602	ENSE00003548417	73039116	73039219	8	1	0						IPR036507, IPR017357	Telomere_rpt-bd_fac_dimer_sf, TERF1/2	FALSE	FALSE
8	73045961	73046137	TERF1	ENSG00000147601	ENST00000276602	ENSE00001300953	73045961	73048122	9	0	-1						IPR036507, IPR017930, IPR017357, IPR013867, IPR009057	Telomere_rpt-bd_fac_dimer_sf, Myb_dom, TERF1/2, Telomere_rpt-bd_fac_dimer_dom, Homeobox-like_sf	FALSE	FALSE
8	73030336	73030395	TERF1	ENSG00000147601	ENST00000276603	ENSE00000980818	73030336	73030395	7	2	2						IPR036507, IPR017357	Telomere_rpt-bd_fac_dimer_sf, TERF1/2	FALSE	FALSE
8	73045961	73046137	TERF1	ENSG00000147601	ENST00000276603	ENSE00002096154	73045961	73048123	10	0	-1						IPR036507, IPR017930, IPR017357, IPR013867, IPR009057	Telomere_rpt-bd_fac_dimer_sf, Myb_dom, TERF1/2, Telomere_rpt-bd_fac_dimer_dom, Homeobox-like_sf	FALSE	FALSE
8	73008887	73009205	TERF1	ENSG00000147601	ENST00000517390	ENSE00003908137	73008860	73009205	1	-1	1						IPR036507, IPR017357	Telomere_rpt-bd_fac_dimer_sf, TERF1/2	FALSE	FALSE
8	73045961	73046031	TERF1	ENSG00000147601	ENST00000517390	ENSE00003909682	73045961	73047598	9	1	-1						IPR036507, IPR017357	Telomere_rpt-bd_fac_dimer_sf, TERF1/2	FALSE	FALSE
8	73008887	73009205	TERF1	ENSG00000147601	ENST00000518874	ENSE00002100243	73008877	73009205	1	-1	1						IPR036507	Telomere_rpt-bd_fac_dimer_sf	FALSE	FALSE
8	73038706	73038795	TERF1	ENSG00000147601	ENST00000678860	ENSE00002118553	73038706	73038795	8	1	1						IPR036507, IPR017930, IPR017357, IPR013867, IPR009057	Telomere_rpt-bd_fac_dimer_sf, Myb_dom, TERF1/2, Telomere_rpt-bd_fac_dimer_dom, Homeobox-like_sf	FALSE	FALSE
8	73045961	73046137	TERF1	ENSG00000147601	ENST00000678860	ENSE00003905352	73045961	73047479	10	0	-1						IPR036507, IPR017930, IPR017357, IPR013867, IPR009057	Telomere_rpt-bd_fac_dimer_sf, Myb_dom, TERF1/2, Telomere_rpt-bd_fac_dimer_dom, Homeobox-like_sf	FALSE	FALSE
8	73039545	73039577	TERF1	ENSG00000147601	ENST00000679115	ENSE00003909422	73039545	73039619	10	0	-1						IPR036507, IPR017357	Telomere_rpt-bd_fac_dimer_sf, TERF1/2	FALSE	FALSE
8			TERF1	ENSG00000147601	ENST00000679115	ENSE00003904780	73045961	73047479	11	-1	-1						IPR036507, IPR017357	Telomere_rpt-bd_fac_dimer_sf, TERF1/2	FALSE	FALSE
8	73293599	73293612	RPL7	ENSG00000147604	ENST00000352983	ENSE00001016700	73293599	73293633	1	-1	2						IPR039699, IPR036919, IPR035808, IPR023106, IPR018038, IPR016082, IPR012988	Ribosomal_L7/L30, L30_ferredoxin-like_sf, Ribosomal_L7_euk_arc, Ribosomal_L30_central_dom_arc, Ribosomal_L30_CS, Ribosomal_L30_ferredoxin-like, Ribosomal_L30_N	FALSE	FALSE
8	73292689	73292797	RPL7	ENSG00000147604	ENST00000352983	ENSE00003482309	73292689	73292797	2	2	0						IPR039699, IPR036919, IPR035808, IPR023106, IPR018038, IPR016082, IPR012988	Ribosomal_L7/L30, L30_ferredoxin-like_sf, Ribosomal_L7_euk_arc, Ribosomal_L30_central_dom_arc, Ribosomal_L30_CS, Ribosomal_L30_ferredoxin-like, Ribosomal_L30_N	FALSE	FALSE
8	73292239	73292405	RPL7	ENSG00000147604	ENST00000352983	ENSE00000980840	73292239	73292405	3	0	2						IPR039699, IPR036919, IPR035808, IPR023106, IPR018038, IPR016082, IPR012988	Ribosomal_L7/L30, L30_ferredoxin-like_sf, Ribosomal_L7_euk_arc, Ribosomal_L30_central_dom_arc, Ribosomal_L30_CS, Ribosomal_L30_ferredoxin-like, Ribosomal_L30_N	FALSE	FALSE
8	73291773	73291910	RPL7	ENSG00000147604	ENST00000352983	ENSE00000980841	73291773	73291910	4	2	2			TRUE			IPR039699, IPR036919, IPR035808, IPR023106, IPR018038, IPR016082, IPR012988	Ribosomal_L7/L30, L30_ferredoxin-like_sf, Ribosomal_L7_euk_arc, Ribosomal_L30_central_dom_arc, Ribosomal_L30_CS, Ribosomal_L30_ferredoxin-like, Ribosomal_L30_N	FALSE	FALSE
8	73291552	73291661	RPL7	ENSG00000147604	ENST00000352983	ENSE00000980842	73291552	73291661	5	2	1						IPR039699, IPR036919, IPR035808, IPR023106, IPR018038, IPR016082, IPR012988	Ribosomal_L7/L30, L30_ferredoxin-like_sf, Ribosomal_L7_euk_arc, Ribosomal_L30_central_dom_arc, Ribosomal_L30_CS, Ribosomal_L30_ferredoxin-like, Ribosomal_L30_N	FALSE	FALSE
8	73291044	73291252	RPL7	ENSG00000147604	ENST00000352983	ENSE00000980843	73291043	73291252	6	1	-1						IPR039699, IPR036919, IPR035808, IPR023106, IPR018038, IPR016082, IPR012988	Ribosomal_L7/L30, L30_ferredoxin-like_sf, Ribosomal_L7_euk_arc, Ribosomal_L30_central_dom_arc, Ribosomal_L30_CS, Ribosomal_L30_ferredoxin-like, Ribosomal_L30_N	FALSE	FALSE
8			RPL7	ENSG00000147604	ENST00000352983	ENSE00001875584	73290242	73290705	7	-1	-1						IPR039699, IPR036919, IPR035808, IPR023106, IPR018038, IPR016082, IPR012988	Ribosomal_L7/L30, L30_ferredoxin-like_sf, Ribosomal_L7_euk_arc, Ribosomal_L30_central_dom_arc, Ribosomal_L30_CS, Ribosomal_L30_ferredoxin-like, Ribosomal_L30_N	FALSE	FALSE
8			RPL7	ENSG00000147604	ENST00000396465	ENSE00001525050	73293866	73294438	1	-1	-1				TRUE		IPR039699, IPR036919, IPR035808, IPR023106, IPR018038, IPR016082, IPR012988	Ribosomal_L7/L30, L30_ferredoxin-like_sf, Ribosomal_L7_euk_arc, Ribosomal_L30_central_dom_arc, Ribosomal_L30_CS, Ribosomal_L30_ferredoxin-like, Ribosomal_L30_N	FALSE	FALSE
8	73292689	73292691	RPL7	ENSG00000147604	ENST00000396465	ENSE00003683303	73292689	73292797	2	-1	0						IPR039699, IPR036919, IPR035808, IPR023106, IPR018038, IPR016082, IPR012988	Ribosomal_L7/L30, L30_ferredoxin-like_sf, Ribosomal_L7_euk_arc, Ribosomal_L30_central_dom_arc, Ribosomal_L30_CS, Ribosomal_L30_ferredoxin-like, Ribosomal_L30_N	FALSE	FALSE
8	73291044	73291252	RPL7	ENSG00000147604	ENST00000396465	ENSE00001525049	73291042	73291252	6	1	-1						IPR039699, IPR036919, IPR035808, IPR023106, IPR018038, IPR016082, IPR012988	Ribosomal_L7/L30, L30_ferredoxin-like_sf, Ribosomal_L7_euk_arc, Ribosomal_L30_central_dom_arc, Ribosomal_L30_CS, Ribosomal_L30_ferredoxin-like, Ribosomal_L30_N	FALSE	FALSE
8			RPL7	ENSG00000147604	ENST00000396466	ENSE00001525053	73295765	73295789	1	-1	-1						IPR039699, IPR036919, IPR035808, IPR023106, IPR018038, IPR016082, IPR012988	Ribosomal_L7/L30, L30_ferredoxin-like_sf, Ribosomal_L7_euk_arc, Ribosomal_L30_central_dom_arc, Ribosomal_L30_CS, Ribosomal_L30_ferredoxin-like, Ribosomal_L30_N	FALSE	FALSE
8	73291044	73291252	RPL7	ENSG00000147604	ENST00000396466	ENSE00001525051	73291040	73291252	6	1	-1						IPR039699, IPR036919, IPR035808, IPR023106, IPR018038, IPR016082, IPR012988	Ribosomal_L7/L30, L30_ferredoxin-like_sf, Ribosomal_L7_euk_arc, Ribosomal_L30_central_dom_arc, Ribosomal_L30_CS, Ribosomal_L30_ferredoxin-like, Ribosomal_L30_N	FALSE	FALSE
8			RPL7	ENSG00000147604	ENST00000396467	ENSE00001525059	73293599	73293633	1	-1	-1				TRUE		IPR039699, IPR036919, IPR035808, IPR023106, IPR018038, IPR016082, IPR012988	Ribosomal_L7/L30, L30_ferredoxin-like_sf, Ribosomal_L7_euk_arc, Ribosomal_L30_central_dom_arc, Ribosomal_L30_CS, Ribosomal_L30_ferredoxin-like, Ribosomal_L30_N	FALSE	FALSE
8	73292689	73292691	RPL7	ENSG00000147604	ENST00000396467	ENSE00001525058	73292689	73292795	2	-1	0						IPR039699, IPR036919, IPR035808, IPR023106, IPR018038, IPR016082, IPR012988	Ribosomal_L7/L30, L30_ferredoxin-like_sf, Ribosomal_L7_euk_arc, Ribosomal_L30_central_dom_arc, Ribosomal_L30_CS, Ribosomal_L30_ferredoxin-like, Ribosomal_L30_N	FALSE	FALSE
8	73291044	73291252	RPL7	ENSG00000147604	ENST00000396467	ENSE00001525054	73290284	73291252	6	1	-1						IPR039699, IPR036919, IPR035808, IPR023106, IPR018038, IPR016082, IPR012988	Ribosomal_L7/L30, L30_ferredoxin-like_sf, Ribosomal_L7_euk_arc, Ribosomal_L30_central_dom_arc, Ribosomal_L30_CS, Ribosomal_L30_ferredoxin-like, Ribosomal_L30_N	FALSE	FALSE
8			SLC26A7	ENSG00000147606	ENST00000276609	ENSE00001168826	91249319	91249413	1	-1	-1				TRUE		IPR036513, IPR030329, IPR011547, IPR002645	STAS_dom_sf, SLC26A7, SLC26A/SulP_dom, STAS_dom	FALSE	FALSE
8	91249652	91249844	SLC26A7	ENSG00000147606	ENST00000276609	ENSE00001132377	91249539	91249844	2	-1	1						IPR036513, IPR030329, IPR011547, IPR002645	STAS_dom_sf, SLC26A7, SLC26A/SulP_dom, STAS_dom	FALSE	FALSE
8	91289136	91289246	SLC26A7	ENSG00000147606	ENST00000276609	ENSE00001168817	91289136	91289246	3	1	1		TRUE
8	91295531	91295703	SLC26A7	ENSG00000147606	ENST00000276609	ENSE00001168806	91295531	91295703	4	1	0
8	91318216	91318380	SLC26A7	ENSG00000147606	ENST00000276609	ENSE00000980846	91318216	91318380	5	0	0	TRUE
8	91334295	91334447	SLC26A7	ENSG00000147606	ENST00000276609	ENSE00000980847	91334295	91334447	6	0	0	TRUE
8	91338150	91338232	SLC26A7	ENSG00000147606	ENST00000276609	ENSE00001024587	91338150	91338232	7	0	2						IPR036513, IPR030329, IPR011547, IPR002645	STAS_dom_sf, SLC26A7, SLC26A/SulP_dom, STAS_dom	FALSE	FALSE
8	91340404	91340551	SLC26A7	ENSG00000147606	ENST00000276609	ENSE00003586528	91340404	91340551	8	2	0						IPR036513, IPR030329, IPR011547, IPR002645	STAS_dom_sf, SLC26A7, SLC26A/SulP_dom, STAS_dom	FALSE	FALSE
8	91343353	91343466	SLC26A7	ENSG00000147606	ENST00000276609	ENSE00003624362	91343353	91343466	9	0	0	TRUE					IPR036513, IPR030329, IPR011547, IPR002645	STAS_dom_sf, SLC26A7, SLC26A/SulP_dom, STAS_dom	FALSE	FALSE
8	91351810	91351887	SLC26A7	ENSG00000147606	ENST00000276609	ENSE00003502811	91351810	91351887	10	0	0	TRUE					IPR036513, IPR030329, IPR011547, IPR002645	STAS_dom_sf, SLC26A7, SLC26A/SulP_dom, STAS_dom	FALSE	FALSE
8	91352901	91352996	SLC26A7	ENSG00000147606	ENST00000276609	ENSE00003576472	91352901	91352996	11	0	0	TRUE					IPR036513, IPR030329, IPR011547, IPR002645	STAS_dom_sf, SLC26A7, SLC26A/SulP_dom, STAS_dom	FALSE	FALSE
8	91362353	91362459	SLC26A7	ENSG00000147606	ENST00000276609	ENSE00003686143	91362353	91362459	12	0	2						IPR036513, IPR030329, IPR011547, IPR002645	STAS_dom_sf, SLC26A7, SLC26A/SulP_dom, STAS_dom	FALSE	FALSE
8	91363472	91363538	SLC26A7	ENSG00000147606	ENST00000276609	ENSE00003685311	91363472	91363538	13	2	0						IPR036513, IPR030329, IPR011547, IPR002645	STAS_dom_sf, SLC26A7, SLC26A/SulP_dom, STAS_dom	FALSE	FALSE
8	91366580	91366717	SLC26A7	ENSG00000147606	ENST00000276609	ENSE00003529147	91366580	91366717	14	0	0	TRUE					IPR036513, IPR030329, IPR011547, IPR002645	STAS_dom_sf, SLC26A7, SLC26A/SulP_dom, STAS_dom	FALSE	FALSE
8	91369785	91369833	SLC26A7	ENSG00000147606	ENST00000276609	ENSE00003584482	91369785	91369833	15	0	1						IPR036513, IPR030329, IPR011547, IPR002645	STAS_dom_sf, SLC26A7, SLC26A/SulP_dom, STAS_dom	FALSE	FALSE
8	91389338	91389438	SLC26A7	ENSG00000147606	ENST00000276609	ENSE00003693973	91389338	91389438	16	1	0						IPR036513, IPR030329, IPR011547, IPR002645	STAS_dom_sf, SLC26A7, SLC26A/SulP_dom, STAS_dom	FALSE	FALSE
8	91393797	91393851	SLC26A7	ENSG00000147606	ENST00000276609	ENSE00003637954	91393797	91393851	17	0	1						IPR036513, IPR030329, IPR011547, IPR002645	STAS_dom_sf, SLC26A7, SLC26A/SulP_dom, STAS_dom	FALSE	FALSE
8	91393936	91394039	SLC26A7	ENSG00000147606	ENST00000276609	ENSE00003516800	91393936	91394039	18	1	0						IPR036513, IPR030329, IPR011547, IPR002645	STAS_dom_sf, SLC26A7, SLC26A/SulP_dom, STAS_dom	FALSE	FALSE
8	91395062	91395097	SLC26A7	ENSG00000147606	ENST00000276609	ENSE00001132098	91395062	91398155	19	0	-1						IPR036513, IPR030329, IPR011547, IPR002645	STAS_dom_sf, SLC26A7, SLC26A/SulP_dom, STAS_dom	FALSE	FALSE
8			SLC26A7	ENSG00000147606	ENST00000309536	ENSE00002139332	91249307	91249413	1	-1	-1						IPR036513, IPR030329, IPR011547, IPR002645	STAS_dom_sf, SLC26A7, SLC26A/SulP_dom, STAS_dom	FALSE	FALSE
8	91394218	91394274	SLC26A7	ENSG00000147606	ENST00000309536	ENSE00001205000	91394218	91394718	19	0	-1						IPR036513, IPR030329, IPR011547, IPR002645	STAS_dom_sf, SLC26A7, SLC26A/SulP_dom, STAS_dom	FALSE	FALSE
8	91295624	91295703	SLC26A7	ENSG00000147606	ENST00000520818	ENSE00002107907	91295624	91295703	1	1	0						IPR030329, IPR011547	SLC26A7, SLC26A/SulP_dom	FALSE	FALSE
8	91340404	91340635	SLC26A7	ENSG00000147606	ENST00000520818	ENSE00002137350	91340404	91340658	5	2	-1						IPR030329, IPR011547	SLC26A7, SLC26A/SulP_dom	FALSE	FALSE
8			SLC26A7	ENSG00000147606	ENST00000522181	ENSE00002120599	91209494	91209542	1	-1	-1				TRUE
8			SLC26A7	ENSG00000147606	ENST00000522181	ENSE00002098091	91218890	91219005	2	-1	-1				TRUE
8	91249652	91249844	SLC26A7	ENSG00000147606	ENST00000522181	ENSE00002105356	91249619	91249844	3	-1	1
8	91340404	91340418	SLC26A7	ENSG00000147606	ENST00000522181	ENSE00003667742	91340404	91340551	8	0	-1
8			SLC26A7	ENSG00000147606	ENST00000522181	ENSE00003506331	91343353	91343466	9	-1	-1				TRUE
8			SLC26A7	ENSG00000147606	ENST00000522181	ENSE00003543452	91351810	91351887	10	-1	-1				TRUE
8			SLC26A7	ENSG00000147606	ENST00000522181	ENSE00003651547	91352901	91352996	11	-1	-1				TRUE
8			SLC26A7	ENSG00000147606	ENST00000522181	ENSE00003559031	91362353	91362459	12	-1	-1				TRUE
8			SLC26A7	ENSG00000147606	ENST00000522181	ENSE00003674700	91363472	91363538	13	-1	-1				TRUE
8			SLC26A7	ENSG00000147606	ENST00000522181	ENSE00003528622	91366580	91366717	14	-1	-1				TRUE
8			SLC26A7	ENSG00000147606	ENST00000522181	ENSE00003529973	91369785	91369833	15	-1	-1				TRUE
8			SLC26A7	ENSG00000147606	ENST00000522181	ENSE00003643739	91389338	91389438	16	-1	-1				TRUE
8			SLC26A7	ENSG00000147606	ENST00000522181	ENSE00003691207	91393797	91393851	17	-1	-1				TRUE
8			SLC26A7	ENSG00000147606	ENST00000522181	ENSE00003621388	91393936	91394039	18	-1	-1				TRUE
8			SLC26A7	ENSG00000147606	ENST00000522181	ENSE00002112063	91395062	91395649	19	-1	-1
8			SLC26A7	ENSG00000147606	ENST00000522862	ENSE00002118329	91209495	91209542	1	-1	-1						IPR030329, IPR011547	SLC26A7, SLC26A/SulP_dom	FALSE	FALSE
8	91318216	91318359	SLC26A7	ENSG00000147606	ENST00000522862	ENSE00002098727	91318216	91318359	6	0	0						IPR030329, IPR011547	SLC26A7, SLC26A/SulP_dom	FALSE	FALSE
8			SLC26A7	ENSG00000147606	ENST00000523719	ENSE00002111703	91209500	91209542	1	-1	-1						IPR036513, IPR030329, IPR011547, IPR002645	STAS_dom_sf, SLC26A7, SLC26A/SulP_dom, STAS_dom	FALSE	FALSE
8	91395062	91395097	SLC26A7	ENSG00000147606	ENST00000523719	ENSE00002124388	91395062	91395756	20	0	-1						IPR036513, IPR030329, IPR011547, IPR002645	STAS_dom_sf, SLC26A7, SLC26A/SulP_dom, STAS_dom	FALSE	FALSE
8			SLC26A7	ENSG00000147606	ENST00000617078	ENSE00003732291	91218888	91219005	1	-1	-1				TRUE		IPR036513, IPR030329, IPR011547, IPR002645	STAS_dom_sf, SLC26A7, SLC26A/SulP_dom, STAS_dom	FALSE	FALSE
8			SLC26A7	ENSG00000147606	ENST00000617078	ENSE00003749163	91249619	91249844	2	-1	-1				TRUE		IPR036513, IPR030329, IPR011547, IPR002645	STAS_dom_sf, SLC26A7, SLC26A/SulP_dom, STAS_dom	FALSE	FALSE
8			SLC26A7	ENSG00000147606	ENST00000617078	ENSE00003751333	91289136	91289246	3	-1	-1				TRUE		IPR036513, IPR030329, IPR011547, IPR002645	STAS_dom_sf, SLC26A7, SLC26A/SulP_dom, STAS_dom	FALSE	FALSE
8			SLC26A7	ENSG00000147606	ENST00000617078	ENSE00003735991	91295531	91295703	4	-1	-1				TRUE		IPR036513, IPR030329, IPR011547, IPR002645	STAS_dom_sf, SLC26A7, SLC26A/SulP_dom, STAS_dom	FALSE	FALSE
8			SLC26A7	ENSG00000147606	ENST00000617078	ENSE00003729361	91318216	91318380	5	-1	-1				TRUE		IPR036513, IPR030329, IPR011547, IPR002645	STAS_dom_sf, SLC26A7, SLC26A/SulP_dom, STAS_dom	FALSE	FALSE
8			SLC26A7	ENSG00000147606	ENST00000617078	ENSE00003736028	91334295	91334447	6	-1	-1				TRUE		IPR036513, IPR030329, IPR011547, IPR002645	STAS_dom_sf, SLC26A7, SLC26A/SulP_dom, STAS_dom	FALSE	FALSE
8	91340429	91340551	SLC26A7	ENSG00000147606	ENST00000617078	ENSE00003732661	91340404	91340551	7	-1	0						IPR036513, IPR030329, IPR011547, IPR002645	STAS_dom_sf, SLC26A7, SLC26A/SulP_dom, STAS_dom	FALSE	FALSE
8	91395062	91395097	SLC26A7	ENSG00000147606	ENST00000617078	ENSE00003754851	91395062	91398152	18	0	-1						IPR036513, IPR030329, IPR011547, IPR002645	STAS_dom_sf, SLC26A7, SLC26A/SulP_dom, STAS_dom	FALSE	FALSE
8	86069438	86069622	PSKH2	ENSG00000147613	ENST00000276616	ENSE00000980872	86069438	86069668	1	-1	2						IPR017441, IPR011009	Protein_kinase_ATP_BS, Kinase-like_dom_sf	FALSE	FALSE
8	86063965	86064631	PSKH2	ENSG00000147613	ENST00000276616	ENSE00000980873	86063965	86064631	2	2	0						IPR017441, IPR011009	Protein_kinase_ATP_BS, Kinase-like_dom_sf	FALSE	FALSE
8	86048462	86048767	PSKH2	ENSG00000147613	ENST00000276616	ENSE00000980874	86047109	86048767	3	0	-1						IPR017441, IPR011009	Protein_kinase_ATP_BS, Kinase-like_dom_sf	FALSE	FALSE
8	86098979	86099108	ATP6V0D2	ENSG00000147614	ENST00000285393	ENSE00002122851	86098910	86099108	1	-1	1						IPR036079, IPR035067, IPR016727	ATPase_su_C-like, V-type_ATPase_suC, ATPase_V0-cplx_dsu	FALSE	FALSE
8	86113709	86113880	ATP6V0D2	ENSG00000147614	ENST00000285393	ENSE00000980876	86113709	86113880	2	1	2						IPR036079, IPR035067, IPR016727	ATPase_su_C-like, V-type_ATPase_suC, ATPase_V0-cplx_dsu	FALSE	FALSE
8	86139457	86139635	ATP6V0D2	ENSG00000147614	ENST00000285393	ENSE00000980877	86139457	86139635	3	2	1						IPR036079, IPR035067, IPR016727	ATPase_su_C-like, V-type_ATPase_suC, ATPase_V0-cplx_dsu	FALSE	FALSE
8	86141450	86141529	ATP6V0D2	ENSG00000147614	ENST00000285393	ENSE00000980878	86141450	86141529	4	1	0						IPR036079, IPR035067, IPR016727	ATPase_su_C-like, V-type_ATPase_suC, ATPase_V0-cplx_dsu	FALSE	FALSE
8	86142877	86142954	ATP6V0D2	ENSG00000147614	ENST00000285393	ENSE00001195736	86142877	86142954	5	0	0	TRUE					IPR036079, IPR035067, IPR016727	ATPase_su_C-like, V-type_ATPase_suC, ATPase_V0-cplx_dsu	FALSE	FALSE
8	86150112	86150288	ATP6V0D2	ENSG00000147614	ENST00000285393	ENSE00001261863	86150112	86150288	6	0	0	TRUE					IPR036079, IPR035067, IPR016727	ATPase_su_C-like, V-type_ATPase_suC, ATPase_V0-cplx_dsu	FALSE	FALSE
8	86151466	86151540	ATP6V0D2	ENSG00000147614	ENST00000285393	ENSE00001261853	86151466	86151540	7	0	0	TRUE					IPR036079, IPR035067, IPR016727	ATPase_su_C-like, V-type_ATPase_suC, ATPase_V0-cplx_dsu	FALSE	FALSE
8	86152816	86152977	ATP6V0D2	ENSG00000147614	ENST00000285393	ENSE00001261913	86152816	86154225	8	0	-1						IPR036079, IPR035067, IPR016727	ATPase_su_C-like, V-type_ATPase_suC, ATPase_V0-cplx_dsu	FALSE	FALSE
8			ATP6V0D2	ENSG00000147614	ENST00000521564	ENSE00002095550	85987323	85987400	1	-1	-1				TRUE
8			ATP6V0D2	ENSG00000147614	ENST00000521564	ENSE00001726157	86066388	86066480	2	-1	-1				TRUE
8			ATP6V0D2	ENSG00000147614	ENST00000521564	ENSE00002090276	86088400	86088493	3	-1	-1				TRUE
8	86098979	86099086	ATP6V0D2	ENSG00000147614	ENST00000521564	ENSE00002103163	86098904	86099086	4	-1	0
8			ATP6V0D2	ENSG00000147614	ENST00000523635	ENSE00002110775	86073889	86074102	1	-1	-1						IPR036079	ATPase_su_C-like	FALSE	FALSE
8			ATP6V0D2	ENSG00000147614	ENST00000523635	ENSE00002107440	86098393	86098477	2	-1	-1				TRUE		IPR036079	ATPase_su_C-like	FALSE	FALSE
8	86098979	86099108	ATP6V0D2	ENSG00000147614	ENST00000523635	ENSE00001163123	86098904	86099108	3	-1	1						IPR036079	ATPase_su_C-like	FALSE	FALSE
8	109644636	109644659	SYBU	ENSG00000147642	ENST00000276646	ENSE00003560377	109644636	109644822	1	-1	0						IPR028197	Syntaphilin/Syntabulin	FALSE	FALSE
8	109642728	109642932	SYBU	ENSG00000147642	ENST00000276646	ENSE00003784948	109642728	109642932	2	0	1						IPR028197	Syntaphilin/Syntabulin	FALSE	FALSE
8	109618842	109619039	SYBU	ENSG00000147642	ENST00000276646	ENSE00003524301	109618842	109619039	3	1	1		TRUE				IPR028197	Syntaphilin/Syntabulin	FALSE	FALSE
8	109586060	109586162	SYBU	ENSG00000147642	ENST00000276646	ENSE00003464606	109586060	109586162	4	1	2						IPR028197	Syntaphilin/Syntabulin	FALSE	FALSE
8	109579799	109580002	SYBU	ENSG00000147642	ENST00000276646	ENSE00003785573	109579799	109580002	5	2	2			TRUE			IPR028197	Syntaphilin/Syntabulin	FALSE	FALSE
8	109577868	109578017	SYBU	ENSG00000147642	ENST00000276646	ENSE00003490065	109577868	109578017	6	2	2			TRUE			IPR028197	Syntaphilin/Syntabulin	FALSE	FALSE
8	109574906	109576013	SYBU	ENSG00000147642	ENST00000276646	ENSE00002147559	109573978	109576013	7	2	-1						IPR028197	Syntaphilin/Syntabulin	FALSE	FALSE
8	109642728	109642947	SYBU	ENSG00000147642	ENST00000399066	ENSE00001655875	109642728	109643675	1	-1	1						IPR028197	Syntaphilin/Syntabulin	FALSE	FALSE
8	109574906	109576013	SYBU	ENSG00000147642	ENST00000399066	ENSE00002182865	109574182	109576013	6	2	-1						IPR028197	Syntaphilin/Syntabulin	FALSE	FALSE
8	109618842	109618911	SYBU	ENSG00000147642	ENST00000408889	ENSE00003580861	109618842	109619039	2	-1	1						IPR028197	Syntaphilin/Syntabulin	FALSE	FALSE
8	109574906	109576013	SYBU	ENSG00000147642	ENST00000408889	ENSE00001297138	109574188	109576013	6	2	-1						IPR028197	Syntaphilin/Syntabulin	FALSE	FALSE
8			SYBU	ENSG00000147642	ENST00000408908	ENSE00001690728	109648688	109648903	1	-1	-1				TRUE		IPR028197	Syntaphilin/Syntabulin	FALSE	FALSE
8	109644636	109644659	SYBU	ENSG00000147642	ENST00000408908	ENSE00003577065	109644636	109644716	2	-1	0						IPR028197	Syntaphilin/Syntabulin	FALSE	FALSE
8			SYBU	ENSG00000147642	ENST00000422135	ENSE00001780638	109691333	109691791	1	-1	-1						IPR028197	Syntaphilin/Syntabulin	FALSE	FALSE
8			SYBU	ENSG00000147642	ENST00000424158	ENSE00001705315	109648688	109648779	1	-1	-1						IPR028197	Syntaphilin/Syntabulin	FALSE	FALSE
8	109642728	109642947	SYBU	ENSG00000147642	ENST00000424158	ENSE00002183016	109642728	109642947	4	0	1						IPR028197	Syntaphilin/Syntabulin	FALSE	FALSE
8	109574906	109576013	SYBU	ENSG00000147642	ENST00000424158	ENSE00002149199	109574176	109576013	9	2	-1						IPR028197	Syntaphilin/Syntabulin	FALSE	FALSE
8			SYBU	ENSG00000147642	ENST00000440310	ENSE00001764867	109645289	109645593	1	-1	-1						IPR028197	Syntaphilin/Syntabulin	FALSE	FALSE
8	109642728	109642929	SYBU	ENSG00000147642	ENST00000446070	ENSE00001589296	109642728	109642929	3	0	1						IPR028197	Syntaphilin/Syntabulin	FALSE	FALSE
8			SYBU	ENSG00000147642	ENST00000524720	ENSE00002191159	109648688	109648966	1	-1	-1
8	109618857	109619039	SYBU	ENSG00000147642	ENST00000524720	ENSE00002154893	109618857	109619039	4	1	1
8			SYBU	ENSG00000147642	ENST00000526302	ENSE00002196758	109648688	109648862	1	-1	-1
8			SYBU	ENSG00000147642	ENST00000527600	ENSE00002149045	109680711	109680828	1	-1	-1				TRUE
8	109644636	109644659	SYBU	ENSG00000147642	ENST00000527600	ENSE00002198556	109644636	109644758	3	-1	0
8	109642736	109642932	SYBU	ENSG00000147642	ENST00000527600	ENSE00002163114	109642736	109642932	4	0	2
8			SYBU	ENSG00000147642	ENST00000528045	ENSE00002153137	109648688	109648746	1	-1	-1						IPR028197	Syntaphilin/Syntabulin	FALSE	FALSE
8			SYBU	ENSG00000147642	ENST00000528569	ENSE00002161475	109643237	109643426	1	-1	-1
8	109579936	109580002	SYBU	ENSG00000147642	ENST00000528569	ENSE00002171585	109579936	109580002	4	2	0						IPR026198	Syntabulin	FALSE	FALSE
8			SYBU	ENSG00000147642	ENST00000528647	ENSE00002175261	109645289	109645517	1	-1	-1						IPR028197	Syntaphilin/Syntabulin	FALSE	FALSE
8	109574906	109576013	SYBU	ENSG00000147642	ENST00000528647	ENSE00002162561	109574186	109576013	8	2	-1						IPR028197	Syntaphilin/Syntabulin	FALSE	FALSE
8			SYBU	ENSG00000147642	ENST00000528716	ENSE00002161984	109680711	109680812	1	-1	-1
8	109618984	109619039	SYBU	ENSG00000147642	ENST00000528716	ENSE00002154559	109618984	109619039	5	1	0
8	109579799	109579914	SYBU	ENSG00000147642	ENST00000529175	ENSE00002166004	109579799	109580537	1	-1	2						IPR028197	Syntaphilin/Syntabulin	FALSE	FALSE
8			SYBU	ENSG00000147642	ENST00000529190	ENSE00002201072	109691333	109691789	1	-1	-1
8	109579918	109580002	SYBU	ENSG00000147642	ENST00000529190	ENSE00002188982	109579918	109580002	6	2	0
8	109607911	109607947	SYBU	ENSG00000147642	ENST00000529690	ENSE00002202005	109607911	109608075	1	-1	1						IPR028197	Syntaphilin/Syntabulin	FALSE	FALSE
8	109574906	109576013	SYBU	ENSG00000147642	ENST00000529690	ENSE00002150421	109574653	109576013	5	2	-1						IPR028197	Syntaphilin/Syntabulin	FALSE	FALSE
8			SYBU	ENSG00000147642	ENST00000532189	ENSE00002163201	109680711	109680915	1	-1	-1
8	109691333	109691357	SYBU	ENSG00000147642	ENST00000532779	ENSE00002144663	109691333	109691604	1	-1	1						IPR028197	Syntaphilin/Syntabulin	FALSE	FALSE
8			SYBU	ENSG00000147642	ENST00000533065	ENSE00003632806	109644636	109644817	1	-1	-1						IPR028197	Syntaphilin/Syntabulin	FALSE	FALSE
8	109574906	109576013	SYBU	ENSG00000147642	ENST00000533065	ENSE00002187566	109574206	109576013	6	2	-1						IPR028197	Syntaphilin/Syntabulin	FALSE	FALSE
8			SYBU	ENSG00000147642	ENST00000533171	ENSE00001654535	109680711	109681005	1	-1	-1						IPR028197	Syntaphilin/Syntabulin	FALSE	FALSE
8	109574906	109576013	SYBU	ENSG00000147642	ENST00000533171	ENSE00002174797	109574752	109576013	8	2	-1						IPR028197	Syntaphilin/Syntabulin	FALSE	FALSE
8			SYBU	ENSG00000147642	ENST00000533394	ENSE00002144852	109603357	109603454	1	-1	-1				TRUE		IPR028197	Syntaphilin/Syntabulin	FALSE	FALSE
8	109586060	109586100	SYBU	ENSG00000147642	ENST00000533394	ENSE00003692074	109586060	109586162	2	-1	2						IPR028197	Syntaphilin/Syntabulin	FALSE	FALSE
8	109575975	109576013	SYBU	ENSG00000147642	ENST00000533394	ENSE00003632875	109575975	109576013	5	2	2						IPR028197	Syntaphilin/Syntabulin	FALSE	FALSE
8			SYBU	ENSG00000147642	ENST00000533821	ENSE00002152581	109680190	109680219	1	-1	-1
8	109586099	109586162	SYBU	ENSG00000147642	ENST00000533821	ENSE00002187945	109586099	109586162	5	1	2
8			SYBU	ENSG00000147642	ENST00000533895	ENSE00002152860	109648688	109648836	1	-1	-1						IPR028197	Syntaphilin/Syntabulin	FALSE	FALSE
8			SYBU	ENSG00000147642	ENST00000533895	ENSE00001678596	109645884	109646004	2	-1	-1						IPR028197	Syntaphilin/Syntabulin	FALSE	FALSE
8			SYBU	ENSG00000147642	ENST00000534184	ENSE00002193119	109680711	109680924	1	-1	-1
8	109618955	109619039	SYBU	ENSG00000147642	ENST00000534184	ENSE00002145177	109618955	109619039	4	1	2
8			SYBU	ENSG00000147642	ENST00000534501	ENSE00002176458	109645289	109645389	1	-1	-1
8	109586135	109586162	SYBU	ENSG00000147642	ENST00000534501	ENSE00002198274	109586135	109586162	5	1	2
8			SYBU	ENSG00000147642	ENST00000534578	ENSE00002164685	109691333	109691605	1	-1	-1
8	104466657	104466920	DPYS	ENSG00000147647	ENST00000351513	ENSE00002092993	104466657	104467055	1	-1	0						IPR032466, IPR011778, IPR011059	Metal_Hydrolase, Hydantoinase/dihydroPyrase, Metal-dep_hydrolase_composite	FALSE	FALSE
8	104451246	104451404	DPYS	ENSG00000147647	ENST00000351513	ENSE00000981058	104451246	104451404	2	0	0	TRUE					IPR032466, IPR011778, IPR011059	Metal_Hydrolase, Hydantoinase/dihydroPyrase, Metal-dep_hydrolase_composite	FALSE	FALSE
8	104447324	104447503	DPYS	ENSG00000147647	ENST00000351513	ENSE00000981059	104447324	104447503	3	0	0	TRUE					IPR032466, IPR011778, IPR011059	Metal_Hydrolase, Hydantoinase/dihydroPyrase, Metal-dep_hydrolase_composite	FALSE	FALSE
8	104444248	104444437	DPYS	ENSG00000147647	ENST00000351513	ENSE00000981060	104444248	104444437	4	0	1						IPR032466, IPR011778, IPR011059	Metal_Hydrolase, Hydantoinase/dihydroPyrase, Metal-dep_hydrolase_composite	FALSE	FALSE
8	104429545	104429701	DPYS	ENSG00000147647	ENST00000351513	ENSE00001087724	104429545	104429701	5	1	2						IPR032466, IPR011778, IPR011059	Metal_Hydrolase, Hydantoinase/dihydroPyrase, Metal-dep_hydrolase_composite	FALSE	FALSE
8	104427980	104428121	DPYS	ENSG00000147647	ENST00000351513	ENSE00001087723	104427980	104428121	6	2	0						IPR032466, IPR011778, IPR011059	Metal_Hydrolase, Hydantoinase/dihydroPyrase, Metal-dep_hydrolase_composite	FALSE	FALSE
8	104424247	104424389	DPYS	ENSG00000147647	ENST00000351513	ENSE00001153806	104424247	104424389	7	0	2						IPR032466, IPR011778, IPR011059	Metal_Hydrolase, Hydantoinase/dihydroPyrase, Metal-dep_hydrolase_composite	FALSE	FALSE
8	104392784	104392991	DPYS	ENSG00000147647	ENST00000351513	ENSE00003548973	104392784	104392991	8	2	0						IPR032466, IPR011778, IPR011059	Metal_Hydrolase, Hydantoinase/dihydroPyrase, Metal-dep_hydrolase_composite	FALSE	FALSE
8	104381198	104381314	DPYS	ENSG00000147647	ENST00000351513	ENSE00003614126	104381184	104381314	9	0	-1						IPR032466, IPR011778, IPR011059	Metal_Hydrolase, Hydantoinase/dihydroPyrase, Metal-dep_hydrolase_composite	FALSE	FALSE
8			DPYS	ENSG00000147647	ENST00000351513	ENSE00001394904	104379431	104379843	10	-1	-1						IPR032466, IPR011778, IPR011059	Metal_Hydrolase, Hydantoinase/dihydroPyrase, Metal-dep_hydrolase_composite	FALSE	FALSE
8	104466657	104466920	DPYS	ENSG00000147647	ENST00000521573	ENSE00002121598	104466657	104467044	1	-1	0						IPR032466	Metal_Hydrolase	FALSE	FALSE
8	104444430	104444437	DPYS	ENSG00000147647	ENST00000521573	ENSE00002154392	104444430	104444437	3	0	2						IPR032466	Metal_Hydrolase	FALSE	FALSE
8	104392784	104392856	DPYS	ENSG00000147647	ENST00000533874	ENSE00002142304	104392784	104392856	1	2	0
8	104379754	104379843	DPYS	ENSG00000147647	ENST00000533874	ENSE00002149360	104379491	104379843	2	0	-1
8	97644507	97644887	MTDH	ENSG00000147649	ENST00000336273	ENSE00001353226	97644184	97644887	1	-1	0
8	97661072	97661173	MTDH	ENSG00000147649	ENST00000336273	ENSE00001088731	97661072	97661173	2	0	0	TRUE
8	97686668	97686752	MTDH	ENSG00000147649	ENST00000336273	ENSE00001156700	97686668	97686752	3	0	1
8	97687429	97687605	MTDH	ENSG00000147649	ENST00000336273	ENSE00001156693	97687429	97687605	4	1	1		TRUE
8	97689038	97689103	MTDH	ENSG00000147649	ENST00000336273	ENSE00001154672	97689038	97689103	5	1	1		TRUE
8	97690952	97691188	MTDH	ENSG00000147649	ENST00000336273	ENSE00001154665	97690952	97691188	6	1	1		TRUE
8	97699754	97699852	MTDH	ENSG00000147649	ENST00000336273	ENSE00001154660	97699754	97699852	7	1	1		TRUE
8	97706626	97706750	MTDH	ENSG00000147649	ENST00000336273	ENSE00001154648	97706626	97706750	8	1	0
8	97713662	97713769	MTDH	ENSG00000147649	ENST00000336273	ENSE00003515553	97713662	97713769	9	0	0	TRUE
8	97719049	97719189	MTDH	ENSG00000147649	ENST00000336273	ENSE00003659582	97719049	97719189	10	0	0	TRUE
8	97722879	97723035	MTDH	ENSG00000147649	ENST00000336273	ENSE00003538906	97722879	97723035	11	0	1
8	97724600	97724670	MTDH	ENSG00000147649	ENST00000336273	ENSE00001242762	97724600	97730260	12	1	-1
8	97691019	97691188	MTDH	ENSG00000147649	ENST00000519293	ENSE00002115317	97691019	97691188	1	2	1
8	97713662	97713672	MTDH	ENSG00000147649	ENST00000519293	ENSE00003633259	97713662	97713769	2	1	-1
8			MTDH	ENSG00000147649	ENST00000519293	ENSE00003657404	97719049	97719189	3	-1	-1				TRUE
8			MTDH	ENSG00000147649	ENST00000519293	ENSE00003657500	97722879	97723035	4	-1	-1				TRUE
8			MTDH	ENSG00000147649	ENST00000519293	ENSE00002135912	97724600	97724652	5	-1	-1
8	97644576	97644887	MTDH	ENSG00000147649	ENST00000519934	ENSE00002121531	97644546	97644887	1	-1	0
8	97724600	97724670	MTDH	ENSG00000147649	ENST00000519934	ENSE00002126550	97724600	97725243	11	1	-1
8	97691131	97691188	MTDH	ENSG00000147649	ENST00000521933	ENSE00002100080	97691131	97691188	1	0	1
8	97724600	97724617	MTDH	ENSG00000147649	ENST00000521933	ENSE00002097770	97724600	97724617	6	1	1
8	97644793	97644887	MTDH	ENSG00000147649	ENST00000522313	ENSE00002094877	97644793	97644887	1	1	0
8	97690952	97691164	MTDH	ENSG00000147649	ENST00000522313	ENSE00002105869	97690952	97691164	5	1	1
8	104588819	104588897	LRP12	ENSG00000147650	ENST00000276654	ENSE00002115998	104588819	104589006	1	-1	1						IPR036055, IPR035914, IPR023415, IPR002172	LDL_receptor-like_sf, Sperma_CUB_dom_sf, LDLR_class-A_CS, LDrepeatLR_classA_rpt	FALSE	FALSE
8	104531907	104531963	LRP12	ENSG00000147650	ENST00000276654	ENSE00000981074	104531907	104531963	2	1	1		TRUE				IPR036055, IPR035914, IPR023415, IPR002172	LDL_receptor-like_sf, Sperma_CUB_dom_sf, LDLR_class-A_CS, LDrepeatLR_classA_rpt	FALSE	FALSE
8	104508939	104509074	LRP12	ENSG00000147650	ENST00000276654	ENSE00003548988	104508939	104509074	3	1	2						IPR036055, IPR035914, IPR023415, IPR002172	LDL_receptor-like_sf, Sperma_CUB_dom_sf, LDLR_class-A_CS, LDrepeatLR_classA_rpt	FALSE	FALSE
8	104499317	104499519	LRP12	ENSG00000147650	ENST00000276654	ENSE00003680845	104499317	104499519	4	2	1						IPR036055, IPR035914, IPR023415, IPR002172	LDL_receptor-like_sf, Sperma_CUB_dom_sf, LDLR_class-A_CS, LDrepeatLR_classA_rpt	FALSE	FALSE
8	104496972	104498076	LRP12	ENSG00000147650	ENST00000276654	ENSE00000981078	104496972	104498076	5	1	2						IPR036055, IPR035914, IPR023415, IPR002172	LDL_receptor-like_sf, Sperma_CUB_dom_sf, LDLR_class-A_CS, LDrepeatLR_classA_rpt	FALSE	FALSE
8	104495077	104495209	LRP12	ENSG00000147650	ENST00000276654	ENSE00000981079	104495077	104495209	6	2	0						IPR036055, IPR035914, IPR023415, IPR002172	LDL_receptor-like_sf, Sperma_CUB_dom_sf, LDLR_class-A_CS, LDrepeatLR_classA_rpt	FALSE	FALSE
8	104490673	104491539	LRP12	ENSG00000147650	ENST00000276654	ENSE00002106342	104489250	104491539	7	0	-1						IPR036055, IPR035914, IPR023415, IPR002172	LDL_receptor-like_sf, Sperma_CUB_dom_sf, LDLR_class-A_CS, LDrepeatLR_classA_rpt	FALSE	FALSE
8	104588819	104588897	LRP12	ENSG00000147650	ENST00000424843	ENSE00002111305	104588819	104589024	1	-1	1						IPR036055, IPR035914, IPR023415, IPR002172	LDL_receptor-like_sf, Sperma_CUB_dom_sf, LDLR_class-A_CS, LDrepeatLR_classA_rpt	FALSE	FALSE
8	104490673	104491539	LRP12	ENSG00000147650	ENST00000424843	ENSE00002135113	104489231	104491539	6	0	-1						IPR036055, IPR035914, IPR023415, IPR002172	LDL_receptor-like_sf, Sperma_CUB_dom_sf, LDLR_class-A_CS, LDrepeatLR_classA_rpt	FALSE	FALSE
8	104496972	104497318	LRP12	ENSG00000147650	ENST00000523007	ENSE00002111486	104496972	104497605	1	-1	2						IPR036055, IPR023415	LDL_receptor-like_sf, LDLR_class-A_CS	FALSE	FALSE
8	104491418	104491539	LRP12	ENSG00000147650	ENST00000523007	ENSE00002130146	104491418	104491539	3	0	2						IPR036055, IPR023415	LDL_receptor-like_sf, LDLR_class-A_CS	FALSE	FALSE
8			EBAG9	ENSG00000147654	ENST00000337573	ENSE00001132150	109540173	109540461	1	-1	-1
8	109550825	109550907	EBAG9	ENSG00000147654	ENST00000337573	ENSE00003501492	109550810	109550907	2	-1	2
8	109553865	109553943	EBAG9	ENSG00000147654	ENST00000337573	ENSE00003636927	109553865	109553943	3	2	0
8	109554729	109554887	EBAG9	ENSG00000147654	ENST00000337573	ENSE00003525105	109554729	109554887	4	0	0	TRUE
8	109556935	109557042	EBAG9	ENSG00000147654	ENST00000337573	ENSE00003571589	109556935	109557042	5	0	0	TRUE
8	109560838	109560929	EBAG9	ENSG00000147654	ENST00000337573	ENSE00000981092	109560838	109560929	6	0	2
8	109564439	109564559	EBAG9	ENSG00000147654	ENST00000337573	ENSE00002152940	109564439	109565996	7	2	-1
8			EBAG9	ENSG00000147654	ENST00000395785	ENSE00001562038	109539711	109539919	1	-1	-1
8	109564439	109564559	EBAG9	ENSG00000147654	ENST00000395785	ENSE00001522834	109564439	109565160	7	2	-1
8			EBAG9	ENSG00000147654	ENST00000527709	ENSE00002189445	109540185	109540461	1	-1	-1
8	109557731	109557763	EBAG9	ENSG00000147654	ENST00000527709	ENSE00002188093	109557731	109557919	6	0	-1
8			EBAG9	ENSG00000147654	ENST00000527709	ENSE00002165479	109560838	109560866	7	-1	-1
8	109550825	109550907	EBAG9	ENSG00000147654	ENST00000531677	ENSE00002179375	109550825	109550907	1	0	2
8	109563397	109563535	EBAG9	ENSG00000147654	ENST00000531677	ENSE00001477324	109563397	109563535	6	2	0
8	109564443	109564559	EBAG9	ENSG00000147654	ENST00000531677	ENSE00003788356	109564443	109564559	7	0	0
8			EBAG9	ENSG00000147654	ENST00000614147	ENSE00003753456	109540075	109540461	1	-1	-1
8			EBAG9	ENSG00000147654	ENST00000620557	ENSE00002170047	109540626	109540725	1	-1	-1
8	109564439	109564559	EBAG9	ENSG00000147654	ENST00000620557	ENSE00003739349	109564439	109565988	7	2	-1
8			RSPO2	ENSG00000147655	ENST00000276659	ENSE00002130230	108083197	108083620	1	-1	-1				TRUE		IPR043601, IPR042993, IPR036383, IPR009030, IPR006212	Rspo_Fu-CRD_dom, RSPO2, TSP1_rpt_sf, Growth_fac_rcpt_cys_sf, Furin_repeat	FALSE	FALSE
8	108082545	108082638	RSPO2	ENSG00000147655	ENST00000276659	ENSE00001378581	108082545	108082807	2	-1	1						IPR043601, IPR042993, IPR036383, IPR009030, IPR006212	Rspo_Fu-CRD_dom, RSPO2, TSP1_rpt_sf, Growth_fac_rcpt_cys_sf, Furin_repeat	FALSE	FALSE
8	107989056	107989244	RSPO2	ENSG00000147655	ENST00000276659	ENSE00003474524	107989056	107989244	3	1	1		TRUE				IPR043601, IPR042993, IPR036383, IPR009030, IPR006212	Rspo_Fu-CRD_dom, RSPO2, TSP1_rpt_sf, Growth_fac_rcpt_cys_sf, Furin_repeat	FALSE	FALSE
8	107960674	107960817	RSPO2	ENSG00000147655	ENST00000276659	ENSE00000981096	107960674	107960817	4	1	1		TRUE				IPR043601, IPR042993, IPR036383, IPR009030, IPR006212	Rspo_Fu-CRD_dom, RSPO2, TSP1_rpt_sf, Growth_fac_rcpt_cys_sf, Furin_repeat	FALSE	FALSE
8	107958080	107958268	RSPO2	ENSG00000147655	ENST00000276659	ENSE00000981098	107958080	107958268	5	1	1		TRUE				IPR043601, IPR042993, IPR036383, IPR009030, IPR006212	Rspo_Fu-CRD_dom, RSPO2, TSP1_rpt_sf, Growth_fac_rcpt_cys_sf, Furin_repeat	FALSE	FALSE
8	107901075	107901190	RSPO2	ENSG00000147655	ENST00000276659	ENSE00001207090	107899316	107901190	6	1	-1						IPR043601, IPR042993, IPR036383, IPR009030, IPR006212	Rspo_Fu-CRD_dom, RSPO2, TSP1_rpt_sf, Growth_fac_rcpt_cys_sf, Furin_repeat	FALSE	FALSE
8			RSPO2	ENSG00000147655	ENST00000517781	ENSE00002137814	108082924	108083203	1	-1	-1						IPR043601, IPR042993, IPR036383, IPR009030, IPR006212	Rspo_Fu-CRD_dom, RSPO2, TSP1_rpt_sf, Growth_fac_rcpt_cys_sf, Furin_repeat	FALSE	FALSE
8	107958080	107958265	RSPO2	ENSG00000147655	ENST00000517781	ENSE00001477542	107958080	107958265	4	1	1						IPR043601, IPR042993, IPR036383, IPR009030, IPR006212	Rspo_Fu-CRD_dom, RSPO2, TSP1_rpt_sf, Growth_fac_rcpt_cys_sf, Furin_repeat	FALSE	FALSE
8			RSPO2	ENSG00000147655	ENST00000517939	ENSE00002114293	108081867	108081956	1	-1	-1						IPR043601, IPR042993, IPR036383, IPR009030, IPR006212	Rspo_Fu-CRD_dom, RSPO2, TSP1_rpt_sf, Growth_fac_rcpt_cys_sf, Furin_repeat	FALSE	FALSE
8	107989056	107989137	RSPO2	ENSG00000147655	ENST00000517939	ENSE00003869624	107989056	107989244	2	-1	1						IPR043601, IPR042993, IPR036383, IPR009030, IPR006212	Rspo_Fu-CRD_dom, RSPO2, TSP1_rpt_sf, Growth_fac_rcpt_cys_sf, Furin_repeat	FALSE	FALSE
8	108082545	108082638	RSPO2	ENSG00000147655	ENST00000521956	ENSE00002124627	108082545	108082836	1	-1	1						IPR043601, IPR042993	Rspo_Fu-CRD_dom, RSPO2	FALSE	FALSE
8	107960737	107960817	RSPO2	ENSG00000147655	ENST00000521956	ENSE00002096334	107960737	107960817	3	1	1						IPR043601, IPR042993	Rspo_Fu-CRD_dom, RSPO2	FALSE	FALSE
8			RSPO2	ENSG00000147655	ENST00000522333	ENSE00002106748	108083474	108083642	1	-1	-1						IPR043601	Rspo_Fu-CRD_dom	FALSE	FALSE
8	107989109	107989244	RSPO2	ENSG00000147655	ENST00000522333	ENSE00002124412	107989109	107989244	3	1	2						IPR043601	Rspo_Fu-CRD_dom	FALSE	FALSE
8			POLR2K	ENSG00000147669	ENST00000353107	ENSE00002095378	100150636	100150709	1	-1	-1						IPR039747, IPR029040	RPABC4, RPABC4/Spt4	FALSE	FALSE
8	100151356	100151416	POLR2K	ENSG00000147669	ENST00000353107	ENSE00001396559	100151347	100151416	2	-1	1						IPR039747, IPR029040	RPABC4, RPABC4/Spt4	FALSE	FALSE
8	100151824	100151916	POLR2K	ENSG00000147669	ENST00000353107	ENSE00000981280	100151824	100151916	3	1	1		TRUE				IPR039747, IPR029040	RPABC4, RPABC4/Spt4	FALSE	FALSE
8	100153294	100153316	POLR2K	ENSG00000147669	ENST00000353107	ENSE00001252225	100153294	100154003	4	1	-1						IPR039747, IPR029040	RPABC4, RPABC4/Spt4	FALSE	FALSE
8			POLR2K	ENSG00000147669	ENST00000522439	ENSE00001252213	100150623	100150709	1	-1	-1						IPR039747, IPR029040	RPABC4, RPABC4/Spt4	FALSE	FALSE
8	100151824	100151966	POLR2K	ENSG00000147669	ENST00000522439	ENSE00002115880	100151824	100152209	3	1	-1						IPR039747, IPR029040	RPABC4, RPABC4/Spt4	FALSE	FALSE
8			MAL2	ENSG00000147676	ENST00000522112	ENSE00002175152	119165034	119165065	1	-1	-1				TRUE		IPR033240, IPR013295	MAL2, MAL	FALSE	FALSE
8			MAL2	ENSG00000147676	ENST00000522112	ENSE00002182634	119169683	119169784	2	-1	-1				TRUE		IPR033240, IPR013295	MAL2, MAL	FALSE	FALSE
8	119221659	119221757	MAL2	ENSG00000147676	ENST00000522112	ENSE00003500807	119221587	119221757	3	-1	0						IPR033240, IPR013295	MAL2, MAL	FALSE	FALSE
8	119240165	119240320	MAL2	ENSG00000147676	ENST00000522112	ENSE00003541887	119240165	119240320	4	0	0	TRUE					IPR033240, IPR013295	MAL2, MAL	FALSE	FALSE
8	119243417	119243488	MAL2	ENSG00000147676	ENST00000522112	ENSE00002121954	119243417	119243528	5	0	-1						IPR033240, IPR013295	MAL2, MAL	FALSE	FALSE
8			MAL2	ENSG00000147676	ENST00000531508	ENSE00002169040	119208868	119209200	1	-1	-1						IPR033240, IPR013295	MAL2, MAL	FALSE	FALSE
8	119243417	119243488	MAL2	ENSG00000147676	ENST00000531508	ENSE00002188707	119243417	119243648	4	0	-1						IPR033240, IPR013295	MAL2, MAL	FALSE	FALSE
8			MAL2	ENSG00000147676	ENST00000534619	ENSE00002152945	119207949	119208093	1	-1	-1						IPR033240, IPR013295	MAL2, MAL	FALSE	FALSE
8	119243417	119243488	MAL2	ENSG00000147676	ENST00000534619	ENSE00002140458	119243417	119243522	4	0	-1						IPR033240, IPR013295	MAL2, MAL	FALSE	FALSE
8	119208473	119208604	MAL2	ENSG00000147676	ENST00000614891	ENSE00003726109	119208363	119208604	1	-1	0						IPR033240, IPR013295	MAL2, MAL	FALSE	FALSE
8	119221587	119221757	MAL2	ENSG00000147676	ENST00000614891	ENSE00003731759	119221587	119221757	2	0	0	TRUE					IPR033240, IPR013295	MAL2, MAL	FALSE	FALSE
8	119243417	119243488	MAL2	ENSG00000147676	ENST00000614891	ENSE00003749627	119243417	119245673	4	0	-1						IPR033240, IPR013295	MAL2, MAL	FALSE	FALSE
8			EIF3H	ENSG00000147677	ENST00000276682	ENSE00002136854	116765515	116766255	1	-1	-1				TRUE		IPR037518, IPR027524	MPN, eIF3h	FALSE	FALSE
8	116755952	116755993	EIF3H	ENSG00000147677	ENST00000276682	ENSE00002101437	116755952	116756019	2	-1	0						IPR037518, IPR027524	MPN, eIF3h	FALSE	FALSE
8	116755666	116755797	EIF3H	ENSG00000147677	ENST00000276682	ENSE00001618786	116755666	116755797	3	0	0	TRUE					IPR037518, IPR027524	MPN, eIF3h	FALSE	FALSE
8	116726016	116726172	EIF3H	ENSG00000147677	ENST00000276682	ENSE00003659548	116726016	116726172	4	0	1						IPR037518, IPR027524	MPN, eIF3h	FALSE	FALSE
8	116658813	116658980	EIF3H	ENSG00000147677	ENST00000276682	ENSE00003590436	116658813	116658980	5	1	1		TRUE				IPR037518, IPR027524	MPN, eIF3h	FALSE	FALSE
8	116657215	116657314	EIF3H	ENSG00000147677	ENST00000276682	ENSE00001087177	116657215	116657314	6	1	2						IPR037518, IPR027524	MPN, eIF3h	FALSE	FALSE
8	116655856	116656005	EIF3H	ENSG00000147677	ENST00000276682	ENSE00003515373	116655856	116656005	7	2	2			TRUE			IPR037518, IPR027524	MPN, eIF3h	FALSE	FALSE
8	116648806	116648926	EIF3H	ENSG00000147677	ENST00000276682	ENSE00003785543	116648806	116648926	8	2	0						IPR037518, IPR027524	MPN, eIF3h	FALSE	FALSE
8	116646471	116646603	EIF3H	ENSG00000147677	ENST00000276682	ENSE00001087176	116646471	116646603	9	0	1						IPR037518, IPR027524	MPN, eIF3h	FALSE	FALSE
8	116645006	116645103	EIF3H	ENSG00000147677	ENST00000276682	ENSE00001593397	116644833	116645103	10	1	-1						IPR037518, IPR027524	MPN, eIF3h	FALSE	FALSE
8	116755666	116755673	EIF3H	ENSG00000147677	ENST00000518949	ENSE00002140091	116755666	116755784	1	-1	2						IPR027524	eIF3h	FALSE	FALSE
8	116697053	116697237	EIF3H	ENSG00000147677	ENST00000518949	ENSE00002107171	116697053	116697237	2	2	1						IPR027524	eIF3h	FALSE	FALSE
8	116755666	116755797	EIF3H	ENSG00000147677	ENST00000518995	ENSE00002101776	116755666	116755822	1	-1	0						IPR037518, IPR027524	MPN, eIF3h	FALSE	FALSE
8	116734277	116734324	EIF3H	ENSG00000147677	ENST00000518995	ENSE00002117930	116734277	116734324	2	0	0						IPR037518, IPR027524	MPN, eIF3h	FALSE	FALSE
8	116655905	116656005	EIF3H	ENSG00000147677	ENST00000518995	ENSE00002121569	116655905	116656005	6	2	1						IPR037518, IPR027524	MPN, eIF3h	FALSE	FALSE
8			EIF3H	ENSG00000147677	ENST00000520813	ENSE00002101102	116766682	116766925	1	-1	-1						IPR037518, IPR027524	MPN, eIF3h	FALSE	FALSE
8	116726055	116726172	EIF3H	ENSG00000147677	ENST00000520813	ENSE00002098258	116726055	116726172	4	0	1						IPR037518, IPR027524	MPN, eIF3h	FALSE	FALSE
8	116755666	116755797	EIF3H	ENSG00000147677	ENST00000521861	ENSE00003686469	116755666	116755823	1	-1	0						IPR037518, IPR027524	MPN, eIF3h	FALSE	FALSE
8	116645006	116645103	EIF3H	ENSG00000147677	ENST00000521861	ENSE00001123293	116642130	116645103	8	1	-1						IPR037518, IPR027524	MPN, eIF3h	FALSE	FALSE
8	116755666	116755797	EIF3H	ENSG00000147677	ENST00000522453	ENSE00002112604	116755666	116755805	1	-1	0						IPR037518, IPR027524	MPN, eIF3h	FALSE	FALSE
8	116689069	116689140	EIF3H	ENSG00000147677	ENST00000522453	ENSE00002129875	116689069	116689140	3	1	1						IPR037518, IPR027524	MPN, eIF3h	FALSE	FALSE
8	116658832	116658980	EIF3H	ENSG00000147677	ENST00000522453	ENSE00002140051	116658832	116658980	4	1	0						IPR037518, IPR027524	MPN, eIF3h	FALSE	FALSE
8	116737713	116737715	EIF3H	ENSG00000147677	ENST00000611080	ENSE00003751707	116737713	116737715	2	0	0	TRUE					IPR037518, IPR027524	MPN, eIF3h	FALSE	FALSE
8	116726016	116726160	EIF3H	ENSG00000147677	ENST00000611080	ENSE00003735148	116726016	116726160	3	0	1						IPR037518, IPR027524	MPN, eIF3h	FALSE	FALSE
8	116645006	116645103	EIF3H	ENSG00000147677	ENST00000611080	ENSE00003737900	116644817	116645103	9	1	-1						IPR037518, IPR027524	MPN, eIF3h	FALSE	FALSE
8	116766604	116766791	UTP23	ENSG00000147679	ENST00000309822	ENSE00001196285	116766524	116766791	1	-1	2						IPR029060	PIN-like_dom_sf	FALSE	FALSE
8	116770192	116770366	UTP23	ENSG00000147679	ENST00000309822	ENSE00000981304	116770192	116770366	2	2	0						IPR029060	PIN-like_dom_sf	FALSE	FALSE
8	116771456	116771842	UTP23	ENSG00000147679	ENST00000309822	ENSE00001196281	116771456	116774684	3	0	-1						IPR029060	PIN-like_dom_sf	FALSE	FALSE
8	116766604	116766791	UTP23	ENSG00000147679	ENST00000517814	ENSE00002107361	116766508	116766791	1	-1	2						IPR029060	PIN-like_dom_sf	FALSE	FALSE
8	116779483	116779586	UTP23	ENSG00000147679	ENST00000517814	ENSE00003787937	116779483	116779586	3	0	2						IPR029060	PIN-like_dom_sf	FALSE	FALSE
8	124539187	124539287	NDUFB9	ENSG00000147684	ENST00000276689	ENSE00001240454	124539123	124539287	1	-1	2						IPR033034	NDUFB9	FALSE	FALSE
8	124543087	124543279	NDUFB9	ENSG00000147684	ENST00000276689	ENSE00000981319	124543087	124543279	2	2	0						IPR033034	NDUFB9	FALSE	FALSE
8	124547000	124547113	NDUFB9	ENSG00000147684	ENST00000276689	ENSE00003636310	124547000	124547113	3	0	0	TRUE					IPR033034	NDUFB9	FALSE	FALSE
8	124549761	124549892	NDUFB9	ENSG00000147684	ENST00000276689	ENSE00002106234	124549761	124549979	4	0	-1						IPR033034	NDUFB9	FALSE	FALSE
8	124539187	124539287	NDUFB9	ENSG00000147684	ENST00000517367	ENSE00002125523	124539144	124539287	1	-1	2
8	124543120	124543279	NDUFB9	ENSG00000147684	ENST00000517367	ENSE00002101139	124543120	124543279	2	2	0
8	124549761	124549892	NDUFB9	ENSG00000147684	ENST00000517367	ENSE00003602719	124549761	124549978	4	0	-1
8	124539187	124539287	NDUFB9	ENSG00000147684	ENST00000518008	ENSE00002129903	124539131	124539287	1	-1	2						IPR033034	NDUFB9	FALSE	FALSE
8	124547000	124547242	NDUFB9	ENSG00000147684	ENST00000518008	ENSE00002091515	124547000	124547438	3	0	-1						IPR033034	NDUFB9	FALSE	FALSE
8	124539187	124539287	NDUFB9	ENSG00000147684	ENST00000522532	ENSE00002134403	124539140	124539287	1	-1	2
8	124567647	124567904	NDUFB9	ENSG00000147684	ENST00000522532	ENSE00002122892	124567647	124568914	4	0	-1
8			NDUFB9	ENSG00000147684	ENST00000522532	ENSE00003838851	124579578	124580648	5	-1	-1
8	124539187	124539287	NDUFB9	ENSG00000147684	ENST00000606244	ENSE00003832975	124539101	124539287	1	-1	2						IPR033034	NDUFB9	FALSE	FALSE
8	124579578	124579586	NDUFB9	ENSG00000147684	ENST00000606244	ENSE00003699181	124579578	124580648	4	0	-1						IPR033034	NDUFB9	FALSE	FALSE
8	124539025	124539046	TATDN1	ENSG00000147687	ENST00000276692	ENSE00002108222	124539025	124539085	1	-1	1						IPR032466, IPR018228	Metal_Hydrolase, DNase_TatD-rel_CS	FALSE	FALSE
8	124522937	124523002	TATDN1	ENSG00000147687	ENST00000276692	ENSE00003659206	124522937	124523002	2	1	1		TRUE				IPR032466, IPR018228	Metal_Hydrolase, DNase_TatD-rel_CS	FALSE	FALSE
8	124522151	124522200	TATDN1	ENSG00000147687	ENST00000276692	ENSE00003459987	124522151	124522200	3	1	0						IPR032466, IPR018228	Metal_Hydrolase, DNase_TatD-rel_CS	FALSE	FALSE
8	124518818	124518881	TATDN1	ENSG00000147687	ENST00000276692	ENSE00003478024	124518818	124518881	4	0	1						IPR032466, IPR018228	Metal_Hydrolase, DNase_TatD-rel_CS	FALSE	FALSE
8	124515887	124516030	TATDN1	ENSG00000147687	ENST00000276692	ENSE00003575851	124515887	124516030	5	1	1		TRUE				IPR032466, IPR018228	Metal_Hydrolase, DNase_TatD-rel_CS	FALSE	FALSE
8	124515746	124515788	TATDN1	ENSG00000147687	ENST00000276692	ENSE00003676311	124515746	124515788	6	1	2						IPR032466, IPR018228	Metal_Hydrolase, DNase_TatD-rel_CS	FALSE	FALSE
8	124508603	124508688	TATDN1	ENSG00000147687	ENST00000276692	ENSE00003613985	124508603	124508688	7	2	1						IPR032466, IPR018228	Metal_Hydrolase, DNase_TatD-rel_CS	FALSE	FALSE
8	124508474	124508514	TATDN1	ENSG00000147687	ENST00000276692	ENSE00003785565	124508474	124508514	8	1	0						IPR032466, IPR018228	Metal_Hydrolase, DNase_TatD-rel_CS	FALSE	FALSE
8	124504271	124504347	TATDN1	ENSG00000147687	ENST00000276692	ENSE00003490703	124504271	124504347	9	0	2						IPR032466, IPR018228	Metal_Hydrolase, DNase_TatD-rel_CS	FALSE	FALSE
8	124495472	124495542	TATDN1	ENSG00000147687	ENST00000276692	ENSE00003637673	124495472	124495542	10	2	1						IPR032466, IPR018228	Metal_Hydrolase, DNase_TatD-rel_CS	FALSE	FALSE
8	124493833	124493959	TATDN1	ENSG00000147687	ENST00000276692	ENSE00003613462	124493833	124493959	11	1	2						IPR032466, IPR018228	Metal_Hydrolase, DNase_TatD-rel_CS	FALSE	FALSE
8	124488594	124488696	TATDN1	ENSG00000147687	ENST00000276692	ENSE00003606883	124488498	124488696	12	2	-1						IPR032466, IPR018228	Metal_Hydrolase, DNase_TatD-rel_CS	FALSE	FALSE
8			TATDN1	ENSG00000147687	ENST00000517678	ENSE00002107801	124538928	124539078	1	-1	-1				TRUE		IPR032466, IPR018228	Metal_Hydrolase, DNase_TatD-rel_CS	FALSE	FALSE
8	124522937	124522976	TATDN1	ENSG00000147687	ENST00000517678	ENSE00003533890	124522937	124523002	2	-1	1						IPR032466, IPR018228	Metal_Hydrolase, DNase_TatD-rel_CS	FALSE	FALSE
8	124493829	124493959	TATDN1	ENSG00000147687	ENST00000517678	ENSE00002121001	124493824	124493959	9	1	-1						IPR032466, IPR018228	Metal_Hydrolase, DNase_TatD-rel_CS	FALSE	FALSE
8	124538928	124539037	TATDN1	ENSG00000147687	ENST00000519232	ENSE00002134803	124538928	124539037	1	2	1						IPR032466	Metal_Hydrolase	FALSE	FALSE
8			TATDN1	ENSG00000147687	ENST00000519548	ENSE00002093309	124539025	124539076	1	-1	-1						IPR032466, IPR018228	Metal_Hydrolase, DNase_TatD-rel_CS	FALSE	FALSE
8	124518818	124518878	TATDN1	ENSG00000147687	ENST00000519548	ENSE00003532946	124518818	124518881	2	-1	1						IPR032466, IPR018228	Metal_Hydrolase, DNase_TatD-rel_CS	FALSE	FALSE
8	124488594	124488696	TATDN1	ENSG00000147687	ENST00000519548	ENSE00002113677	124488513	124488696	10	2	-1						IPR032466, IPR018228	Metal_Hydrolase, DNase_TatD-rel_CS	FALSE	FALSE
8	124539025	124539046	TATDN1	ENSG00000147687	ENST00000522810	ENSE00002120398	124539025	124539070	1	-1	1						IPR032466, IPR018228	Metal_Hydrolase, DNase_TatD-rel_CS	FALSE	FALSE
8	124504275	124504347	TATDN1	ENSG00000147687	ENST00000522810	ENSE00003470041	124504275	124504347	9	0	1						IPR032466, IPR018228	Metal_Hydrolase, DNase_TatD-rel_CS	FALSE	FALSE
8	124503840	124503951	TATDN1	ENSG00000147687	ENST00000522810	ENSE00003510298	124503840	124503951	10	1	2						IPR032466, IPR018228	Metal_Hydrolase, DNase_TatD-rel_CS	FALSE	FALSE
8	124488630	124488696	TATDN1	ENSG00000147687	ENST00000522810	ENSE00002092040	124488630	124488696	13	2	0						IPR032466, IPR018228	Metal_Hydrolase, DNase_TatD-rel_CS	FALSE	FALSE
8	124539025	124539046	TATDN1	ENSG00000147687	ENST00000523152	ENSE00002120085	124539025	124539458	1	-1	1						IPR032466	Metal_Hydrolase	FALSE	FALSE
8	124508618	124508688	TATDN1	ENSG00000147687	ENST00000523152	ENSE00002099008	124508618	124508688	4	2	1						IPR032466	Metal_Hydrolase	FALSE	FALSE
8	124539025	124539046	TATDN1	ENSG00000147687	ENST00000523214	ENSE00002129432	124539025	124539088	1	-1	1
8	124503921	124503951	TATDN1	ENSG00000147687	ENST00000523214	ENSE00003503739	124503840	124503951	10	2	-1
8			TATDN1	ENSG00000147687	ENST00000523214	ENSE00003473442	124495472	124495542	11	-1	-1				TRUE
8			TATDN1	ENSG00000147687	ENST00000523214	ENSE00003532631	124493833	124493959	12	-1	-1				TRUE
8			TATDN1	ENSG00000147687	ENST00000523214	ENSE00003540132	124488508	124488696	13	-1	-1
8			TATDN1	ENSG00000147687	ENST00000523888	ENSE00002092071	124539025	124539056	1	-1	-1				TRUE		IPR032466	Metal_Hydrolase	FALSE	FALSE
8			TATDN1	ENSG00000147687	ENST00000523888	ENSE00002100836	124526665	124526824	2	-1	-1				TRUE		IPR032466	Metal_Hydrolase	FALSE	FALSE
8			TATDN1	ENSG00000147687	ENST00000523888	ENSE00003582338	124522937	124523002	3	-1	-1						IPR032466	Metal_Hydrolase	FALSE	FALSE
8	124508607	124508688	TATDN1	ENSG00000147687	ENST00000523888	ENSE00002090440	124508607	124508688	7	2	0						IPR032466	Metal_Hydrolase	FALSE	FALSE
8	124539025	124539046	TATDN1	ENSG00000147687	ENST00000605953	ENSE00003699127	124539025	124539082	1	-1	1						IPR032466	Metal_Hydrolase	FALSE	FALSE
8	124504231	124504347	TATDN1	ENSG00000147687	ENST00000605953	ENSE00003702445	124504174	124504347	9	0	-1						IPR032466	Metal_Hydrolase	FALSE	FALSE
8			TATDN1	ENSG00000147687	ENST00000630259	ENSE00003768554	124539025	124539088	1	-1	-1						IPR032466, IPR018228	Metal_Hydrolase, DNase_TatD-rel_CS	FALSE	FALSE
8	124488594	124488696	TATDN1	ENSG00000147687	ENST00000630259	ENSE00003765193	124488501	124488696	10	2	-1						IPR032466, IPR018228	Metal_Hydrolase, DNase_TatD-rel_CS	FALSE	FALSE
8	123182857	123183336	FAM83A	ENSG00000147689	ENST00000276699	ENSE00002202047	123182681	123183336	1	-1	0
8	123191803	123191970	FAM83A	ENSG00000147689	ENST00000276699	ENSE00003640583	123191803	123191970	2	0	0	TRUE
8	123194024	123194148	FAM83A	ENSG00000147689	ENST00000276699	ENSE00003499030	123194024	123194148	3	0	2
8	123207157	123207416	FAM83A	ENSG00000147689	ENST00000276699	ENSE00001404942	123207157	123207416	4	2	1
8	123209426	123209496	FAM83A	ENSG00000147689	ENST00000276699	ENSE00001419100	123209426	123210074	5	1	-1
8			FAM83A	ENSG00000147689	ENST00000518448	ENSE00002117134	123179047	123180229	1	-1	-1				TRUE
8	123182857	123183336	FAM83A	ENSG00000147689	ENST00000518448	ENSE00002110937	123182026	123183336	2	-1	0
8	123207157	123207688	FAM83A	ENSG00000147689	ENST00000518448	ENSE00002122613	123207157	123209762	5	2	-1
8	123207157	123207425	FAM83A	ENSG00000147689	ENST00000522648	ENSE00001522163	123207157	123207425	3	2	1
8	123209525	123209535	FAM83A	ENSG00000147689	ENST00000522648	ENSE00002136373	123209525	123210078	4	1	-1
8	123209426	123209496	FAM83A	ENSG00000147689	ENST00000536633	ENSE00002253180	123209426	123210079	6	1	-1
8			GSDMC	ENSG00000147697	ENST00000276708	ENSE00001521842	129786011	129786624	1	-1	-1				TRUE		IPR041263, IPR040460	Gasdermin_PUB, Gasdermin_pore	FALSE	FALSE
8	129777368	129777587	GSDMC	ENSG00000147697	ENST00000276708	ENSE00001089778	129777368	129777591	2	-1	1						IPR041263, IPR040460	Gasdermin_PUB, Gasdermin_pore	FALSE	FALSE
8	129776102	129776285	GSDMC	ENSG00000147697	ENST00000276708	ENSE00000981421	129776102	129776285	3	1	2						IPR041263, IPR040460	Gasdermin_PUB, Gasdermin_pore	FALSE	FALSE
8	129765628	129765793	GSDMC	ENSG00000147697	ENST00000276708	ENSE00000981422	129765628	129765793	4	2	0						IPR041263, IPR040460	Gasdermin_PUB, Gasdermin_pore	FALSE	FALSE
8	129762626	129762731	GSDMC	ENSG00000147697	ENST00000276708	ENSE00000981423	129762626	129762731	5	0	1						IPR041263, IPR040460	Gasdermin_PUB, Gasdermin_pore	FALSE	FALSE
8	129760545	129760589	GSDMC	ENSG00000147697	ENST00000276708	ENSE00000981424	129760545	129760589	6	1	1		TRUE				IPR041263, IPR040460	Gasdermin_PUB, Gasdermin_pore	FALSE	FALSE
8	129752698	129752820	GSDMC	ENSG00000147697	ENST00000276708	ENSE00000981425	129752698	129752820	7	1	1		TRUE				IPR041263, IPR040460	Gasdermin_PUB, Gasdermin_pore	FALSE	FALSE
8	129752106	129752147	GSDMC	ENSG00000147697	ENST00000276708	ENSE00003646766	129752106	129752147	8	1	1		TRUE				IPR041263, IPR040460	Gasdermin_PUB, Gasdermin_pore	FALSE	FALSE
8	129751862	129751891	GSDMC	ENSG00000147697	ENST00000276708	ENSE00003602901	129751862	129751891	9	1	1		TRUE				IPR041263, IPR040460	Gasdermin_PUB, Gasdermin_pore	FALSE	FALSE
8	129751542	129751568	GSDMC	ENSG00000147697	ENST00000276708	ENSE00003530020	129751542	129751568	10	1	1		TRUE				IPR041263, IPR040460	Gasdermin_PUB, Gasdermin_pore	FALSE	FALSE
8	129750431	129750570	GSDMC	ENSG00000147697	ENST00000276708	ENSE00003597386	129750431	129750570	11	1	0						IPR041263, IPR040460	Gasdermin_PUB, Gasdermin_pore	FALSE	FALSE
8	129749990	129750119	GSDMC	ENSG00000147697	ENST00000276708	ENSE00003551870	129749990	129750119	12	0	1						IPR041263, IPR040460	Gasdermin_PUB, Gasdermin_pore	FALSE	FALSE
8	129749452	129749525	GSDMC	ENSG00000147697	ENST00000276708	ENSE00003463513	129749452	129749525	13	1	0						IPR041263, IPR040460	Gasdermin_PUB, Gasdermin_pore	FALSE	FALSE
8	129748501	129748740	GSDMC	ENSG00000147697	ENST00000276708	ENSE00003556425	129748196	129748740	14	0	-1						IPR041263, IPR040460	Gasdermin_PUB, Gasdermin_pore	FALSE	FALSE
8	129777368	129777587	GSDMC	ENSG00000147697	ENST00000619643	ENSE00003752713	129777368	129777587	1	0	1						IPR041263, IPR040460	Gasdermin_PUB, Gasdermin_pore	FALSE	FALSE
8	129748501	129748740	GSDMC	ENSG00000147697	ENST00000619643	ENSE00003744077	129748197	129748740	13	0	-1						IPR041263, IPR040460	Gasdermin_PUB, Gasdermin_pore	FALSE	FALSE
8			FAM135B	ENSG00000147724	ENST00000276737	ENSE00001521301	138496671	138496822	1	-1	-1				TRUE
8	138367907	138367983	FAM135B	ENSG00000147724	ENST00000276737	ENSE00003497311	138367907	138368002	2	-1	2						IPR029058, IPR022122	AB_hydrolase, DUF3657	FALSE	FALSE
8	138310841	138310920	FAM135B	ENSG00000147724	ENST00000276737	ENSE00003593326	138310841	138310920	3	2	1						IPR029058, IPR022122	AB_hydrolase, DUF3657	FALSE	FALSE
8	138265703	138265842	FAM135B	ENSG00000147724	ENST00000276737	ENSE00003556687	138265703	138265842	4	1	0						IPR029058, IPR022122	AB_hydrolase, DUF3657	FALSE	FALSE
8	138256689	138256759	FAM135B	ENSG00000147724	ENST00000276737	ENSE00003608752	138256689	138256759	5	0	2						IPR029058, IPR022122	AB_hydrolase, DUF3657	FALSE	FALSE
8	138250841	138251014	FAM135B	ENSG00000147724	ENST00000276737	ENSE00003624556	138250841	138251014	6	2	2			TRUE			IPR029058, IPR022122	AB_hydrolase, DUF3657	FALSE	FALSE
8	138242942	138243068	FAM135B	ENSG00000147724	ENST00000276737	ENSE00003509020	138242942	138243068	7	2	0						IPR029058, IPR022122	AB_hydrolase, DUF3657	FALSE	FALSE
8	138197516	138197669	FAM135B	ENSG00000147724	ENST00000276737	ENSE00003494999	138197516	138197669	8	0	1						IPR029058, IPR022122	AB_hydrolase, DUF3657	FALSE	FALSE
8	138195258	138195307	FAM135B	ENSG00000147724	ENST00000276737	ENSE00003569938	138195258	138195307	9	1	0						IPR029058, IPR022122	AB_hydrolase, DUF3657	FALSE	FALSE
8	138178535	138178690	FAM135B	ENSG00000147724	ENST00000276737	ENSE00003659390	138178535	138178690	10	0	0	TRUE					IPR029058, IPR022122	AB_hydrolase, DUF3657	FALSE	FALSE
8	138177347	138177420	FAM135B	ENSG00000147724	ENST00000276737	ENSE00003597627	138177347	138177420	11	0	2						IPR029058, IPR022122	AB_hydrolase, DUF3657	FALSE	FALSE
8	138167895	138168049	FAM135B	ENSG00000147724	ENST00000276737	ENSE00003548854	138167895	138168049	12	2	1						IPR029058, IPR022122	AB_hydrolase, DUF3657	FALSE	FALSE
8	138151194	138153216	FAM135B	ENSG00000147724	ENST00000276737	ENSE00003645663	138151194	138153216	13	1	2						IPR029058, IPR022122	AB_hydrolase, DUF3657	FALSE	FALSE
8	138148520	138148582	FAM135B	ENSG00000147724	ENST00000276737	ENSE00001345726	138148520	138148582	14	2	2			TRUE
8	138145969	138146050	FAM135B	ENSG00000147724	ENST00000276737	ENSE00003678782	138145959	138146050	15	2	-1
8			FAM135B	ENSG00000147724	ENST00000276737	ENSE00003533406	138143012	138143109	16	-1	-1				TRUE
8			FAM135B	ENSG00000147724	ENST00000276737	ENSE00003483683	138141198	138141349	17	-1	-1				TRUE
8			FAM135B	ENSG00000147724	ENST00000276737	ENSE00003622806	138138986	138139096	18	-1	-1				TRUE
8			FAM135B	ENSG00000147724	ENST00000276737	ENSE00003488619	138137147	138137260	19	-1	-1				TRUE
8			FAM135B	ENSG00000147724	ENST00000276737	ENSE00001935469	138132593	138132798	20	-1	-1
8			FAM135B	ENSG00000147724	ENST00000395297	ENSE00003841670	138496671	138497261	1	-1	-1						IPR029058, IPR022122	AB_hydrolase, DUF3657	FALSE	FALSE
8	138148520	138148686	FAM135B	ENSG00000147724	ENST00000395297	ENSE00003477538	138148520	138148686	14	2	1						IPR029058, IPR022122	AB_hydrolase, DUF3657	FALSE	FALSE
8	138145959	138146050	FAM135B	ENSG00000147724	ENST00000395297	ENSE00003660634	138145959	138146050	15	1	0						IPR029058, IPR022122	AB_hydrolase, DUF3657	FALSE	FALSE
8	138143012	138143109	FAM135B	ENSG00000147724	ENST00000395297	ENSE00003483857	138143012	138143109	16	0	2						IPR029058, IPR022122	AB_hydrolase, DUF3657	FALSE	FALSE
8	138141198	138141349	FAM135B	ENSG00000147724	ENST00000395297	ENSE00003640455	138141198	138141349	17	2	1						IPR029058, IPR022122	AB_hydrolase, DUF3657	FALSE	FALSE
8	138138986	138139096	FAM135B	ENSG00000147724	ENST00000395297	ENSE00003629289	138138986	138139096	18	1	1		TRUE				IPR029058, IPR022122	AB_hydrolase, DUF3657	FALSE	FALSE
8	138137147	138137260	FAM135B	ENSG00000147724	ENST00000395297	ENSE00003561057	138137147	138137260	19	1	1		TRUE				IPR029058, IPR022122	AB_hydrolase, DUF3657	FALSE	FALSE
8	138132593	138132798	FAM135B	ENSG00000147724	ENST00000395297	ENSE00001664480	138130023	138132798	20	1	-1						IPR029058, IPR022122	AB_hydrolase, DUF3657	FALSE	FALSE
8			ZNF7	ENSG00000147789	ENST00000325217	ENSE00002197456	144827560	144827609	1	-1	-1				TRUE		IPR036051	KRAB_dom_sf	FALSE	FALSE
8	144829088	144829090	ZNF7	ENSG00000147789	ENST00000325217	ENSE00003497741	144829043	144829090	2	-1	0						IPR036051	KRAB_dom_sf	FALSE	FALSE
8	144829445	144829604	ZNF7	ENSG00000147789	ENST00000325217	ENSE00001798570	144829445	144829604	3	0	1						IPR036236, IPR036051, IPR013087	Znf_C2H2_sf, KRAB_dom_sf, Znf_C2H2_type	FALSE	FALSE
8	144837391	144837507	ZNF7	ENSG00000147789	ENST00000325217	ENSE00003489033	144837391	144837507	4	1	1		TRUE				IPR036051	KRAB_dom_sf	FALSE	FALSE
8	144845979	144846178	ZNF7	ENSG00000147789	ENST00000325217	ENSE00001286984	144845979	144846195	5	1	-1						IPR036051	KRAB_dom_sf	FALSE	FALSE
8			ZNF7	ENSG00000147789	ENST00000446747	ENSE00002191356	144827559	144827609	1	-1	-1						IPR036236, IPR036051, IPR013087	Znf_C2H2_sf, KRAB_dom_sf, Znf_C2H2_type	FALSE	FALSE
8	144841355	144843168	ZNF7	ENSG00000147789	ENST00000446747	ENSE00003511000	144841355	144843220	5	1	-1						IPR036236, IPR036051, IPR013087	Znf_C2H2_sf, KRAB_dom_sf, Znf_C2H2_type	FALSE	FALSE
8	144829478	144829604	ZNF7	ENSG00000147789	ENST00000525266	ENSE00001131910	144829478	144829604	3	0	1						IPR036051	KRAB_dom_sf	FALSE	FALSE
8	144845979	144846178	ZNF7	ENSG00000147789	ENST00000525266	ENSE00002179060	144845979	144847509	5	1	-1						IPR036051	KRAB_dom_sf	FALSE	FALSE
8	144837394	144837507	ZNF7	ENSG00000147789	ENST00000527218	ENSE00003684306	144837394	144837507	4	1	1						IPR036051	KRAB_dom_sf	FALSE	FALSE
8	144841355	144841579	ZNF7	ENSG00000147789	ENST00000527218	ENSE00002196558	144841355	144841579	5	1	1						IPR036051	KRAB_dom_sf	FALSE	FALSE
8	144829088	144829090	ZNF7	ENSG00000147789	ENST00000528130	ENSE00002145332	144829042	144829090	1	-1	0						IPR036051	KRAB_dom_sf	FALSE	FALSE
8	144838008	144838165	ZNF7	ENSG00000147789	ENST00000528130	ENSE00002141455	144838008	144838848	4	1	-1						IPR036051	KRAB_dom_sf	FALSE	FALSE
8			ZNF7	ENSG00000147789	ENST00000528372	ENSE00002144772	144827618	144827812	1	-1	-1						IPR036236, IPR036051, IPR013087	Znf_C2H2_sf, KRAB_dom_sf, Znf_C2H2_type	FALSE	FALSE
8	144841355	144843168	ZNF7	ENSG00000147789	ENST00000528372	ENSE00002187571	144841355	144843772	5	1	-1						IPR036236, IPR036051, IPR013087	Znf_C2H2_sf, KRAB_dom_sf, Znf_C2H2_type	FALSE	FALSE
8			ZNF7	ENSG00000147789	ENST00000529819	ENSE00002198166	144827580	144827609	1	-1	-1				TRUE		IPR036051	KRAB_dom_sf	FALSE	FALSE
8			ZNF7	ENSG00000147789	ENST00000529819	ENSE00002186492	144828008	144828053	2	-1	-1						IPR036051	KRAB_dom_sf	FALSE	FALSE
8	144841819	144841835	ZNF7	ENSG00000147789	ENST00000529819	ENSE00002200281	144841819	144841966	6	1	-1						IPR036051	KRAB_dom_sf	FALSE	FALSE
8			ZNF7	ENSG00000147789	ENST00000532777	ENSE00002144200	144827464	144827609	1	-1	-1						IPR036051	KRAB_dom_sf	FALSE	FALSE
8	144841355	144841831	ZNF7	ENSG00000147789	ENST00000532777	ENSE00002196053	144841355	144841831	5	1	1						IPR036051	KRAB_dom_sf	FALSE	FALSE
8			ZNF7	ENSG00000147789	ENST00000533314	ENSE00002145646	144827579	144827609	1	-1	-1						IPR036051	KRAB_dom_sf	FALSE	FALSE
8	144830931	144831029	ZNF7	ENSG00000147789	ENST00000533314	ENSE00002192617	144830931	144831029	4	1	1						IPR036051	KRAB_dom_sf	FALSE	FALSE
8	144841355	144841448	ZNF7	ENSG00000147789	ENST00000533314	ENSE00002182097	144841355	144841448	6	1	2						IPR036051	KRAB_dom_sf	FALSE	FALSE
8			ZNF7	ENSG00000147789	ENST00000544249	ENSE00001413334	144827518	144827609	1	-1	-1						IPR036236	Znf_C2H2_sf	FALSE	FALSE
8			ZNF7	ENSG00000147789	ENST00000544249	ENSE00003523847	144829043	144829090	2	-1	-1				TRUE		IPR036236	Znf_C2H2_sf	FALSE	FALSE
8			ZNF7	ENSG00000147789	ENST00000544249	ENSE00003495713	144837391	144837507	3	-1	-1				TRUE		IPR036236	Znf_C2H2_sf	FALSE	FALSE
8	144841396	144843168	ZNF7	ENSG00000147789	ENST00000544249	ENSE00003711496	144841355	144843222	4	-1	-1						IPR036236	Znf_C2H2_sf	FALSE	FALSE
8	144605535	144605614	ARHGAP39	ENSG00000147799	ENST00000276826	ENSE00002184188	144605535	144605816	1	-1	2						IPR038185, IPR036020, IPR008936, IPR001202, IPR000857	MyTH4_dom_sf, WW_dom_sf, Rho_GTPase_activation_prot, WW_dom, MyTH4_dom	FALSE	FALSE
8	144580846	144581277	ARHGAP39	ENSG00000147799	ENST00000276826	ENSE00001132486	144580846	144581277	2	2	2			TRUE			IPR038185, IPR036020, IPR008936, IPR001202, IPR000857	MyTH4_dom_sf, WW_dom_sf, Rho_GTPase_activation_prot, WW_dom, MyTH4_dom	FALSE	FALSE
8	144555560	144555643	ARHGAP39	ENSG00000147799	ENST00000276826	ENSE00001055693	144555560	144555643	3	2	2			TRUE			IPR038185, IPR036020, IPR008936, IPR001202, IPR000857	MyTH4_dom_sf, WW_dom_sf, Rho_GTPase_activation_prot, WW_dom, MyTH4_dom	FALSE	FALSE
8	144547127	144548489	ARHGAP39	ENSG00000147799	ENST00000276826	ENSE00000981813	144547127	144548489	4	2	0						IPR038185, IPR036020, IPR008936, IPR001202, IPR000857	MyTH4_dom_sf, WW_dom_sf, Rho_GTPase_activation_prot, WW_dom, MyTH4_dom	FALSE	FALSE
8	144545249	144545810	ARHGAP39	ENSG00000147799	ENST00000276826	ENSE00001212011	144545249	144545810	5	0	1						IPR038185, IPR036020, IPR008936, IPR001202, IPR000857	MyTH4_dom_sf, WW_dom_sf, Rho_GTPase_activation_prot, WW_dom, MyTH4_dom	FALSE	FALSE
8	144534129	144534202	ARHGAP39	ENSG00000147799	ENST00000276826	ENSE00001055699	144534129	144534202	6	1	0						IPR038185, IPR036020, IPR008936, IPR001202, IPR000857	MyTH4_dom_sf, WW_dom_sf, Rho_GTPase_activation_prot, WW_dom, MyTH4_dom	FALSE	FALSE
8	144533126	144533325	ARHGAP39	ENSG00000147799	ENST00000276826	ENSE00001055692	144533126	144533325	7	0	2						IPR038185, IPR036020, IPR008936, IPR001202, IPR000857	MyTH4_dom_sf, WW_dom_sf, Rho_GTPase_activation_prot, WW_dom, MyTH4_dom	FALSE	FALSE
8	144532305	144532396	ARHGAP39	ENSG00000147799	ENST00000276826	ENSE00001055697	144532305	144532396	8	2	1						IPR038185, IPR036020, IPR008936, IPR001202, IPR000857	MyTH4_dom_sf, WW_dom_sf, Rho_GTPase_activation_prot, WW_dom, MyTH4_dom	FALSE	FALSE
8	144530702	144530871	ARHGAP39	ENSG00000147799	ENST00000276826	ENSE00001115698	144530702	144530871	9	1	0						IPR038185, IPR036020, IPR008936, IPR001202, IPR000857	MyTH4_dom_sf, WW_dom_sf, Rho_GTPase_activation_prot, WW_dom, MyTH4_dom	FALSE	FALSE
8	144530422	144530616	ARHGAP39	ENSG00000147799	ENST00000276826	ENSE00001212102	144529179	144530616	10	0	-1						IPR038185, IPR036020, IPR008936, IPR001202, IPR000857	MyTH4_dom_sf, WW_dom_sf, Rho_GTPase_activation_prot, WW_dom, MyTH4_dom	FALSE	FALSE
8	144605535	144605614	ARHGAP39	ENSG00000147799	ENST00000377307	ENSE00001324258	144605535	144605699	1	-1	2						IPR038185, IPR036020, IPR008936, IPR001202, IPR000857	MyTH4_dom_sf, WW_dom_sf, Rho_GTPase_activation_prot, WW_dom, MyTH4_dom	FALSE	FALSE
8	144537721	144537813	ARHGAP39	ENSG00000147799	ENST00000377307	ENSE00001473494	144537721	144537813	6	1	1						IPR038185, IPR036020, IPR008936, IPR001202, IPR000857	MyTH4_dom_sf, WW_dom_sf, Rho_GTPase_activation_prot, WW_dom, MyTH4_dom	FALSE	FALSE
8	144415810	144416208	SLC39A4	ENSG00000147804	ENST00000276833	ENSE00001383441	144415810	144416512	1	-1	0						IPR041137	ZIP4_N	FALSE	FALSE
8	144415227	144415419	SLC39A4	ENSG00000147804	ENST00000276833	ENSE00001055591	144415227	144415419	2	0	1						IPR041137	ZIP4_N	FALSE	FALSE
8	144414974	144415110	SLC39A4	ENSG00000147804	ENST00000276833	ENSE00001324645	144414974	144415110	3	1	0						IPR041137	ZIP4_N	FALSE	FALSE
8	144414725	144414896	SLC39A4	ENSG00000147804	ENST00000276833	ENSE00001278550	144414725	144414896	4	0	1						IPR041137	ZIP4_N	FALSE	FALSE
8	144414262	144414434	SLC39A4	ENSG00000147804	ENST00000276833	ENSE00001317741	144414262	144414434	5	1	0						IPR041137	ZIP4_N	FALSE	FALSE
8	144413958	144414095	SLC39A4	ENSG00000147804	ENST00000276833	ENSE00001325297	144413958	144414095	6	0	0	TRUE					IPR041137	ZIP4_N	FALSE	FALSE
8	144413750	144413881	SLC39A4	ENSG00000147804	ENST00000276833	ENSE00003576961	144413750	144413881	7	0	0	TRUE					IPR041137	ZIP4_N	FALSE	FALSE
8	144413513	144413567	SLC39A4	ENSG00000147804	ENST00000276833	ENSE00003521533	144413513	144413567	8	0	1						IPR041137	ZIP4_N	FALSE	FALSE
8	144413237	144413389	SLC39A4	ENSG00000147804	ENST00000276833	ENSE00003644704	144413237	144413389	9	1	1		TRUE				IPR041137	ZIP4_N	FALSE	FALSE
8	144412759	144412946	SLC39A4	ENSG00000147804	ENST00000276833	ENSE00003656783	144412759	144412946	10	1	0						IPR041137	ZIP4_N	FALSE	FALSE
8	144412538	144412666	SLC39A4	ENSG00000147804	ENST00000276833	ENSE00003903394	144412414	144412666	11	0	-1						IPR041137	ZIP4_N	FALSE	FALSE
8	144416598	144416789	SLC39A4	ENSG00000147804	ENST00000301305	ENSE00001278584	144416598	144416844	1	-1	0						IPR041137	ZIP4_N	FALSE	FALSE
8	144415810	144416091	SLC39A4	ENSG00000147804	ENST00000301305	ENSE00001300286	144415810	144416091	2	0	0						IPR041137	ZIP4_N	FALSE	FALSE
8	143578093	143578318	NAPRT	ENSG00000147813	ENST00000340490	ENSE00001642266	143578093	143578339	1	-1	1
8	143577816	143577943	NAPRT	ENSG00000147813	ENST00000340490	ENSE00003655258	143577816	143577943	2	1	0						IPR041619, IPR040727, IPR036068, IPR013785, IPR007229	NAPRTase_C, NAPRTase_N, Nicotinate_pribotase-like_C, Aldolase_TIM, Nic_PRibTrfase-Fam	FALSE	FALSE
8	143577657	143577739	NAPRT	ENSG00000147813	ENST00000340490	ENSE00003556511	143577657	143577739	3	0	2						IPR041619, IPR040727, IPR036068, IPR013785, IPR007229	NAPRTase_C, NAPRTase_N, Nicotinate_pribotase-like_C, Aldolase_TIM, Nic_PRibTrfase-Fam	FALSE	FALSE
8	143577269	143577399	NAPRT	ENSG00000147813	ENST00000340490	ENSE00003675092	143577269	143577399	4	2	1						IPR041619, IPR040727, IPR036068, IPR013785, IPR007229	NAPRTase_C, NAPRTase_N, Nicotinate_pribotase-like_C, Aldolase_TIM, Nic_PRibTrfase-Fam	FALSE	FALSE
8	143577062	143577177	NAPRT	ENSG00000147813	ENST00000340490	ENSE00003559413	143577062	143577177	5	1	0						IPR041619, IPR040727, IPR036068, IPR013785, IPR007229	NAPRTase_C, NAPRTase_N, Nicotinate_pribotase-like_C, Aldolase_TIM, Nic_PRibTrfase-Fam	FALSE	FALSE
8	143576646	143576842	NAPRT	ENSG00000147813	ENST00000340490	ENSE00003510338	143576646	143576842	6	0	2						IPR041619, IPR040727, IPR036068, IPR013785, IPR007229	NAPRTase_C, NAPRTase_N, Nicotinate_pribotase-like_C, Aldolase_TIM, Nic_PRibTrfase-Fam	FALSE	FALSE
8	143576432	143576572	NAPRT	ENSG00000147813	ENST00000340490	ENSE00003553156	143576432	143576572	7	2	2			TRUE			IPR041619, IPR040727, IPR036068, IPR013785, IPR007229	NAPRTase_C, NAPRTase_N, Nicotinate_pribotase-like_C, Aldolase_TIM, Nic_PRibTrfase-Fam	FALSE	FALSE
8	143576078	143576162	NAPRT	ENSG00000147813	ENST00000340490	ENSE00003618724	143576078	143576162	8	2	0
8	143575622	143575702	NAPRT	ENSG00000147813	ENST00000340490	ENSE00003482025	143575622	143575702	9	0	0	TRUE
8	143575423	143575525	NAPRT	ENSG00000147813	ENST00000340490	ENSE00003542919	143575423	143575525	10	0	1
8	143575191	143575345	NAPRT	ENSG00000147813	ENST00000340490	ENSE00003645013	143575191	143575345	11	1	0						IPR041619, IPR040727, IPR036068, IPR013785, IPR007229	NAPRTase_C, NAPRTase_N, Nicotinate_pribotase-like_C, Aldolase_TIM, Nic_PRibTrfase-Fam	FALSE	FALSE
8	143574787	143575093	NAPRT	ENSG00000147813	ENST00000340490	ENSE00001386849	143574787	143575093	12	0	1
8	143578093	143578318	NAPRT	ENSG00000147813	ENST00000426292	ENSE00001595782	143578093	143578343	1	-1	1						IPR041619, IPR040727, IPR036068, IPR013785, IPR007229	NAPRTase_C, NAPRTase_N, Nicotinate_pribotase-like_C, Aldolase_TIM, Nic_PRibTrfase-Fam	FALSE	FALSE
8	143575230	143575345	NAPRT	ENSG00000147813	ENST00000426292	ENSE00003734902	143575230	143575345	11	1	0
8	143574986	143575093	NAPRT	ENSG00000147813	ENST00000426292	ENSE00003678711	143574986	143575093	12	0	0	TRUE					IPR041619, IPR040727, IPR036068, IPR013785, IPR007229	NAPRTase_C, NAPRTase_N, Nicotinate_pribotase-like_C, Aldolase_TIM, Nic_PRibTrfase-Fam	FALSE	FALSE
8	143574838	143574900	NAPRT	ENSG00000147813	ENST00000426292	ENSE00003499892	143574787	143574900	13	0	-1						IPR041619, IPR040727, IPR036068, IPR013785, IPR007229	NAPRTase_C, NAPRTase_N, Nicotinate_pribotase-like_C, Aldolase_TIM, Nic_PRibTrfase-Fam	FALSE	FALSE
8	143575164	143575345	NAPRT	ENSG00000147813	ENST00000435154	ENSE00001926881	143574785	143575345	11	1	-1						IPR041619, IPR040727, IPR036068, IPR013785, IPR007229	NAPRTase_C, NAPRTase_N, Nicotinate_pribotase-like_C, Aldolase_TIM, Nic_PRibTrfase-Fam	FALSE	FALSE
8	143578093	143578318	NAPRT	ENSG00000147813	ENST00000449291	ENSE00002146374	143578093	143578330	1	-1	1						IPR041619, IPR040727, IPR036068, IPR013785, IPR007229	NAPRTase_C, NAPRTase_N, Nicotinate_pribotase-like_C, Aldolase_TIM, Nic_PRibTrfase-Fam	FALSE	FALSE
8	143574838	143574900	NAPRT	ENSG00000147813	ENST00000449291	ENSE00003683696	143574785	143574900	13	0	-1						IPR041619, IPR040727, IPR036068, IPR013785, IPR007229	NAPRTase_C, NAPRTase_N, Nicotinate_pribotase-like_C, Aldolase_TIM, Nic_PRibTrfase-Fam	FALSE	FALSE
8	143574785	143575093	NAPRT	ENSG00000147813	ENST00000460623	ENSE00001943053	143574785	143575093	5	0	0
8	143578093	143578218	NAPRT	ENSG00000147813	ENST00000525583	ENSE00002178148	143578093	143578218	1	1	1
8	143576820	143576842	NAPRT	ENSG00000147813	ENST00000525583	ENSE00003502921	143576646	143576842	5	1	-1
8			NAPRT	ENSG00000147813	ENST00000525583	ENSE00003508166	143576432	143576572	6	-1	-1				TRUE
8			NAPRT	ENSG00000147813	ENST00000525583	ENSE00003490415	143576078	143576162	7	-1	-1				TRUE
8			NAPRT	ENSG00000147813	ENST00000525583	ENSE00003579051	143575622	143575702	8	-1	-1				TRUE
8			NAPRT	ENSG00000147813	ENST00000525583	ENSE00002184219	143575432	143575525	9	-1	-1
8	143578093	143578158	NAPRT	ENSG00000147813	ENST00000532645	ENSE00002183175	143578093	143578158	1	1	1
8	143577861	143577943	NAPRT	ENSG00000147813	ENST00000532645	ENSE00002173137	143577861	143577943	2	1	0
8			NAPRT	ENSG00000147813	ENST00000532645	ENSE00002145866	143575623	143575702	8	-1	-1
8			CYRIB	ENSG00000153310	ENST00000401979	ENSE00001546895	130016370	130016451	1	-1	-1				TRUE		IPR039789	CYRI	FALSE	FALSE
8			CYRIB	ENSG00000153310	ENST00000401979	ENSE00001557027	129896749	129896854	5	-1	-1				TRUE		IPR039789	CYRI	FALSE	FALSE
8	129879389	129879461	CYRIB	ENSG00000153310	ENST00000401979	ENSE00003596463	129879389	129879471	6	-1	1						IPR039789	CYRI	FALSE	FALSE
8	129871375	129871496	CYRIB	ENSG00000153310	ENST00000401979	ENSE00003787152	129871375	129871496	7	1	0						IPR039789	CYRI	FALSE	FALSE
8	129862229	129862334	CYRIB	ENSG00000153310	ENST00000401979	ENSE00003788192	129862229	129862334	8	0	1						IPR039789	CYRI	FALSE	FALSE
8	129855611	129855747	CYRIB	ENSG00000153310	ENST00000401979	ENSE00003538533	129855611	129855747	9	1	0						IPR039789	CYRI	FALSE	FALSE
8	129854266	129854343	CYRIB	ENSG00000153310	ENST00000401979	ENSE00003756623	129854266	129854343	10	0	0	TRUE					IPR039789	CYRI	FALSE	FALSE
8	129852162	129852278	CYRIB	ENSG00000153310	ENST00000401979	ENSE00003470530	129852162	129852278	11	0	0	TRUE					IPR039789	CYRI	FALSE	FALSE
8	129850835	129850914	CYRIB	ENSG00000153310	ENST00000401979	ENSE00001785488	129850835	129850914	12	0	2						IPR039789	CYRI	FALSE	FALSE
8	129849243	129849369	CYRIB	ENSG00000153310	ENST00000401979	ENSE00001269067	129849243	129849369	13	2	0						IPR039789	CYRI	FALSE	FALSE
8	129846804	129846874	CYRIB	ENSG00000153310	ENST00000401979	ENSE00003580652	129846804	129846874	14	0	2						IPR039789	CYRI	FALSE	FALSE
8	129842142	129842205	CYRIB	ENSG00000153310	ENST00000401979	ENSE00003602098	129841470	129842205	15	2	-1						IPR039789	CYRI	FALSE	FALSE
8	129842142	129842205	CYRIB	ENSG00000153310	ENST00000517654	ENSE00002118790	129841484	129842205	13	2	-1						IPR039789	CYRI	FALSE	FALSE
8			CYRIB	ENSG00000153310	ENST00000517672	ENSE00002122950	129970943	129970972	1	-1	-1						IPR039789	CYRI	FALSE	FALSE
8	129871381	129871496	CYRIB	ENSG00000153310	ENST00000517672	ENSE00002105807	129871381	129871496	6	1	0						IPR039789	CYRI	FALSE	FALSE
8			CYRIB	ENSG00000153310	ENST00000518167	ENSE00002114938	130016370	130016463	1	-1	-1						IPR039789	CYRI	FALSE	FALSE
8			CYRIB	ENSG00000153310	ENST00000518283	ENSE00002102858	130016607	130016637	1	-1	-1				TRUE		IPR039789	CYRI	FALSE	FALSE
8			CYRIB	ENSG00000153310	ENST00000518283	ENSE00002122022	129912360	129912417	3	-1	-1						IPR039789	CYRI	FALSE	FALSE
8	129862234	129862334	CYRIB	ENSG00000153310	ENST00000518283	ENSE00002107206	129862234	129862334	8	0	2						IPR039789	CYRI	FALSE	FALSE
8			CYRIB	ENSG00000153310	ENST00000519020	ENSE00002120373	130016370	130016558	1	-1	-1						IPR039789	CYRI	FALSE	FALSE
8			CYRIB	ENSG00000153310	ENST00000519020	ENSE00002110393	129894487	129894564	4	-1	-1						IPR039789	CYRI	FALSE	FALSE
8	129862326	129862334	CYRIB	ENSG00000153310	ENST00000519020	ENSE00002137975	129862326	129862334	7	0	0						IPR039789	CYRI	FALSE	FALSE
8			CYRIB	ENSG00000153310	ENST00000519070	ENSE00002128356	129939608	129939806	1	-1	-1						IPR039789	CYRI	FALSE	FALSE
8	129871427	129871496	CYRIB	ENSG00000153310	ENST00000519070	ENSE00002126177	129871427	129871496	6	1	2						IPR039789	CYRI	FALSE	FALSE
8			CYRIB	ENSG00000153310	ENST00000519110	ENSE00002134331	130016607	130016672	1	-1	-1						IPR039789	CYRI	FALSE	FALSE
8			CYRIB	ENSG00000153310	ENST00000519142	ENSE00002125651	129970943	129970990	1	-1	-1				TRUE		IPR039789	CYRI	FALSE	FALSE
8			CYRIB	ENSG00000153310	ENST00000519142	ENSE00002100734	129912470	129912515	2	-1	-1						IPR039789	CYRI	FALSE	FALSE
8	129855583	129855747	CYRIB	ENSG00000153310	ENST00000519142	ENSE00002124980	129855583	129855747	8	1	1						IPR039789	CYRI	FALSE	FALSE
8			CYRIB	ENSG00000153310	ENST00000519540	ENSE00002090026	129939608	129939872	1	-1	-1						IPR039789	CYRI	FALSE	FALSE
8	129842142	129842205	CYRIB	ENSG00000153310	ENST00000519540	ENSE00002123481	129841497	129842205	13	2	-1						IPR039789	CYRI	FALSE	FALSE
8			CYRIB	ENSG00000153310	ENST00000519824	ENSE00002093933	129939608	129939832	1	-1	-1				TRUE		IPR039789	CYRI	FALSE	FALSE
8			CYRIB	ENSG00000153310	ENST00000519824	ENSE00001377506	129903312	129903350	2	-1	-1						IPR039789	CYRI	FALSE	FALSE
8	129842142	129842205	CYRIB	ENSG00000153310	ENST00000519824	ENSE00003234528	129839593	129842205	12	2	-1						IPR039789	CYRI	FALSE	FALSE
8			CYRIB	ENSG00000153310	ENST00000520204	ENSE00002107277	129939608	129939763	1	-1	-1				TRUE		IPR039789	CYRI	FALSE	FALSE
8			CYRIB	ENSG00000153310	ENST00000520204	ENSE00002120405	129879597	129879789	3	-1	-1						IPR039789	CYRI	FALSE	FALSE
8			CYRIB	ENSG00000153310	ENST00000520254	ENSE00002132478	129939608	129939818	1	-1	-1						IPR039789	CYRI	FALSE	FALSE
8	129862294	129862334	CYRIB	ENSG00000153310	ENST00000520254	ENSE00002098930	129862294	129862334	6	0	2						IPR039789	CYRI	FALSE	FALSE
8			CYRIB	ENSG00000153310	ENST00000522250	ENSE00002115027	129939608	129939694	1	-1	-1						IPR039789	CYRI	FALSE	FALSE
8			CYRIB	ENSG00000153310	ENST00000522250	ENSE00003552735	129871375	129871496	2	-1	-1				TRUE		IPR039789	CYRI	FALSE	FALSE
8			CYRIB	ENSG00000153310	ENST00000522250	ENSE00003486356	129862229	129862334	3	-1	-1				TRUE		IPR039789	CYRI	FALSE	FALSE
8			CYRIB	ENSG00000153310	ENST00000522250	ENSE00003616377	129855611	129855747	4	-1	-1						IPR039789	CYRI	FALSE	FALSE
8	129871433	129871496	CYRIB	ENSG00000153310	ENST00000522361	ENSE00002131280	129871433	129871496	6	1	2						IPR039789	CYRI	FALSE	FALSE
8			CYRIB	ENSG00000153310	ENST00000522746	ENSE00002138306	129939608	129939754	1	-1	-1						IPR039789	CYRI	FALSE	FALSE
8			CYRIB	ENSG00000153310	ENST00000522746	ENSE00001521833	129904499	129904585	2	-1	-1				TRUE		IPR039789	CYRI	FALSE	FALSE
8			CYRIB	ENSG00000153310	ENST00000522746	ENSE00001521829	129896672	129896854	4	-1	-1				TRUE		IPR039789	CYRI	FALSE	FALSE
8			CYRIB	ENSG00000153310	ENST00000522746	ENSE00001521828	129880376	129880458	5	-1	-1						IPR039789	CYRI	FALSE	FALSE
8			CYRIB	ENSG00000153310	ENST00000522941	ENSE00002092308	129939608	129939746	1	-1	-1						IPR039789	CYRI	FALSE	FALSE
8	129842142	129842205	CYRIB	ENSG00000153310	ENST00000522941	ENSE00002119352	129841503	129842205	11	2	-1						IPR039789	CYRI	FALSE	FALSE
8			CYRIB	ENSG00000153310	ENST00000523509	ENSE00002110744	130016370	130016405	1	-1	-1				TRUE		IPR039789	CYRI	FALSE	FALSE
8			CYRIB	ENSG00000153310	ENST00000523509	ENSE00001553075	129970943	129970995	2	-1	-1						IPR039789	CYRI	FALSE	FALSE
8			CYRIB	ENSG00000153310	ENST00000523993	ENSE00002117473	130017018	130017129	1	-1	-1						IPR039789	CYRI	FALSE	FALSE
8	129862250	129862334	CYRIB	ENSG00000153310	ENST00000523993	ENSE00002119522	129862250	129862334	7	0	1						IPR039789	CYRI	FALSE	FALSE
8	129871375	129871436	CYRIB	ENSG00000153310	ENST00000615041	ENSE00003728077	129871375	129871436	1	0	2						IPR039789	CYRI	FALSE	FALSE
8	129862263	129862335	CYRIB	ENSG00000153310	ENST00000615041	ENSE00003746190	129862263	129862335	2	2	0						IPR039789	CYRI	FALSE	FALSE
8	129862229	129862257	CYRIB	ENSG00000153310	ENST00000615041	ENSE00003736986	129862229	129862257	3	0	2						IPR039789	CYRI	FALSE	FALSE
8	129855675	129855747	CYRIB	ENSG00000153310	ENST00000615041	ENSE00003725533	129855675	129855747	4	2	0						IPR039789	CYRI	FALSE	FALSE
8	129855611	129855673	CYRIB	ENSG00000153310	ENST00000615041	ENSE00003748919	129855611	129855673	5	0	0	TRUE					IPR039789	CYRI	FALSE	FALSE
8	129854278	129854343	CYRIB	ENSG00000153310	ENST00000615041	ENSE00003713655	129854278	129854343	6	0	0	TRUE					IPR039789	CYRI	FALSE	FALSE
8	129854266	129854276	CYRIB	ENSG00000153310	ENST00000615041	ENSE00003719261	129854266	129854276	7	0	2						IPR039789	CYRI	FALSE	FALSE
8	129852162	129852279	CYRIB	ENSG00000153310	ENST00000615041	ENSE00003731107	129852162	129852279	8	2	0						IPR039789	CYRI	FALSE	FALSE
8	129849327	129849369	CYRIB	ENSG00000153310	ENST00000615041	ENSE00003711813	129849327	129849369	10	2	0						IPR039789	CYRI	FALSE	FALSE
8	129849289	129849324	CYRIB	ENSG00000153310	ENST00000615041	ENSE00003712228	129849243	129849324	11	0	-1						IPR039789	CYRI	FALSE	FALSE
8			CYRIB	ENSG00000153310	ENST00000615041	ENSE00003751691	129846825	129846874	12	-1	-1						IPR039789	CYRI	FALSE	FALSE
8			CYRIB	ENSG00000153310	ENST00000639004	ENSE00003804550	129903312	129903351	1	-1	-1				TRUE		IPR039789	CYRI	FALSE	FALSE
8			CYRIB	ENSG00000153310	ENST00000639004	ENSE00003618251	129879389	129879471	2	-1	-1				TRUE		IPR039789	CYRI	FALSE	FALSE
8	129871375	129871436	CYRIB	ENSG00000153310	ENST00000639004	ENSE00003804774	129871375	129871496	3	-1	2						IPR039789	CYRI	FALSE	FALSE
8	129862229	129862260	CYRIB	ENSG00000153310	ENST00000639004	ENSE00003803741	129862229	129862260	5	0	2						IPR039789	CYRI	FALSE	FALSE
8	129849292	129849324	CYRIB	ENSG00000153310	ENST00000639004	ENSE00003806873	129849292	129849324	12	0	0						IPR039789	CYRI	FALSE	FALSE
8			ASAP1	ENSG00000153317	ENST00000357668	ENSE00002115762	130443460	130443660	1	-1	-1						IPR043593, IPR038508, IPR038016, IPR037928, IPR037844, IPR037278, IPR036770, IPR036028, IPR027267, IPR020683, IPR011993, IPR002110, IPR001849, IPR001452	ASAP, ArfGAP_dom_sf, ASAP1_SH3, ASAP1_BAR, PH_ASAP, ARFGAP/RecO, Ankyrin_rpt-contain_sf, SH3-like_dom_sf, AH/BAR_dom_sf, Ankyrin_rpt-contain_dom, PH-like_dom_sf, Ankyrin_rpt, PH_domain, SH3_domain	FALSE	FALSE
8			ASAP1	ENSG00000153317	ENST00000357668	ENSE00001416166	130401885	130401970	2	-1	-1				TRUE		IPR043593, IPR038508, IPR038016, IPR037928, IPR037844, IPR037278, IPR036770, IPR036028, IPR027267, IPR020683, IPR011993, IPR002110, IPR001849, IPR001452	ASAP, ArfGAP_dom_sf, ASAP1_SH3, ASAP1_BAR, PH_ASAP, ARFGAP/RecO, Ankyrin_rpt-contain_sf, SH3-like_dom_sf, AH/BAR_dom_sf, Ankyrin_rpt-contain_dom, PH-like_dom_sf, Ankyrin_rpt, PH_domain, SH3_domain	FALSE	FALSE
8	130361670	130361707	ASAP1	ENSG00000153317	ENST00000357668	ENSE00003501495	130361670	130361771	3	-1	2						IPR043593	ASAP	FALSE	FALSE
8	130358017	130358143	ASAP1	ENSG00000153317	ENST00000357668	ENSE00003501281	130358017	130358143	4	2	0						IPR043593, IPR038508, IPR038016, IPR037928, IPR037844, IPR037278, IPR036770, IPR036028, IPR027267, IPR020683, IPR011993, IPR002110, IPR001849, IPR001452	ASAP, ArfGAP_dom_sf, ASAP1_SH3, ASAP1_BAR, PH_ASAP, ARFGAP/RecO, Ankyrin_rpt-contain_sf, SH3-like_dom_sf, AH/BAR_dom_sf, Ankyrin_rpt-contain_dom, PH-like_dom_sf, Ankyrin_rpt, PH_domain, SH3_domain	FALSE	FALSE
8	130236922	130236994	ASAP1	ENSG00000153317	ENST00000357668	ENSE00003540393	130236922	130236994	5	0	1						IPR043593, IPR038508, IPR038016, IPR037928, IPR037844, IPR037278, IPR036770, IPR036028, IPR027267, IPR020683, IPR011993, IPR002110, IPR001849, IPR001452	ASAP, ArfGAP_dom_sf, ASAP1_SH3, ASAP1_BAR, PH_ASAP, ARFGAP/RecO, Ankyrin_rpt-contain_sf, SH3-like_dom_sf, AH/BAR_dom_sf, Ankyrin_rpt-contain_dom, PH-like_dom_sf, Ankyrin_rpt, PH_domain, SH3_domain	FALSE	FALSE
8	130214556	130214701	ASAP1	ENSG00000153317	ENST00000357668	ENSE00003525707	130214556	130214701	6	1	0						IPR043593, IPR038508, IPR038016, IPR037928, IPR037844, IPR037278, IPR036770, IPR036028, IPR027267, IPR020683, IPR011993, IPR002110, IPR001849, IPR001452	ASAP, ArfGAP_dom_sf, ASAP1_SH3, ASAP1_BAR, PH_ASAP, ARFGAP/RecO, Ankyrin_rpt-contain_sf, SH3-like_dom_sf, AH/BAR_dom_sf, Ankyrin_rpt-contain_dom, PH-like_dom_sf, Ankyrin_rpt, PH_domain, SH3_domain	FALSE	FALSE
8	130188109	130188183	ASAP1	ENSG00000153317	ENST00000357668	ENSE00003521045	130188109	130188183	7	0	0	TRUE					IPR043593, IPR038508, IPR038016, IPR037928, IPR037844, IPR037278, IPR036770, IPR036028, IPR027267, IPR020683, IPR011993, IPR002110, IPR001849, IPR001452	ASAP, ArfGAP_dom_sf, ASAP1_SH3, ASAP1_BAR, PH_ASAP, ARFGAP/RecO, Ankyrin_rpt-contain_sf, SH3-like_dom_sf, AH/BAR_dom_sf, Ankyrin_rpt-contain_dom, PH-like_dom_sf, Ankyrin_rpt, PH_domain, SH3_domain	FALSE	FALSE
8	130187236	130187285	ASAP1	ENSG00000153317	ENST00000357668	ENSE00003459901	130187236	130187285	8	0	2						IPR043593, IPR038508, IPR038016, IPR037928, IPR037844, IPR037278, IPR036770, IPR036028, IPR027267, IPR020683, IPR011993, IPR002110, IPR001849, IPR001452	ASAP, ArfGAP_dom_sf, ASAP1_SH3, ASAP1_BAR, PH_ASAP, ARFGAP/RecO, Ankyrin_rpt-contain_sf, SH3-like_dom_sf, AH/BAR_dom_sf, Ankyrin_rpt-contain_dom, PH-like_dom_sf, Ankyrin_rpt, PH_domain, SH3_domain	FALSE	FALSE
8	130180751	130180880	ASAP1	ENSG00000153317	ENST00000357668	ENSE00003594579	130180751	130180880	9	2	0						IPR043593, IPR038508, IPR038016, IPR037928, IPR037844, IPR037278, IPR036770, IPR036028, IPR027267, IPR020683, IPR011993, IPR002110, IPR001849, IPR001452	ASAP, ArfGAP_dom_sf, ASAP1_SH3, ASAP1_BAR, PH_ASAP, ARFGAP/RecO, Ankyrin_rpt-contain_sf, SH3-like_dom_sf, AH/BAR_dom_sf, Ankyrin_rpt-contain_dom, PH-like_dom_sf, Ankyrin_rpt, PH_domain, SH3_domain	FALSE	FALSE
8	130179264	130179349	ASAP1	ENSG00000153317	ENST00000357668	ENSE00003519417	130179264	130179349	10	0	2						IPR043593, IPR038508, IPR038016, IPR037844, IPR037278, IPR036770, IPR036028, IPR027267, IPR020683, IPR011993, IPR002110, IPR001849, IPR001452	ASAP, ArfGAP_dom_sf, ASAP1_SH3, PH_ASAP, ARFGAP/RecO, Ankyrin_rpt-contain_sf, SH3-like_dom_sf, AH/BAR_dom_sf, Ankyrin_rpt-contain_dom, PH-like_dom_sf, Ankyrin_rpt, PH_domain, SH3_domain	FALSE	FALSE
8	130168992	130169067	ASAP1	ENSG00000153317	ENST00000357668	ENSE00003537164	130168992	130169067	11	2	0						IPR043593, IPR038508, IPR038016, IPR037844, IPR037278, IPR036770, IPR036028, IPR027267, IPR020683, IPR011993, IPR002110, IPR001849, IPR001452	ASAP, ArfGAP_dom_sf, ASAP1_SH3, PH_ASAP, ARFGAP/RecO, Ankyrin_rpt-contain_sf, SH3-like_dom_sf, AH/BAR_dom_sf, Ankyrin_rpt-contain_dom, PH-like_dom_sf, Ankyrin_rpt, PH_domain, SH3_domain	FALSE	FALSE
8	130167536	130167622	ASAP1	ENSG00000153317	ENST00000357668	ENSE00003484563	130167536	130167622	12	0	0	TRUE					IPR043593, IPR038508, IPR038016, IPR037844, IPR037278, IPR036770, IPR036028, IPR027267, IPR020683, IPR011993, IPR002110, IPR001849, IPR001452	ASAP, ArfGAP_dom_sf, ASAP1_SH3, PH_ASAP, ARFGAP/RecO, Ankyrin_rpt-contain_sf, SH3-like_dom_sf, AH/BAR_dom_sf, Ankyrin_rpt-contain_dom, PH-like_dom_sf, Ankyrin_rpt, PH_domain, SH3_domain	FALSE	FALSE
8	130159864	130159964	ASAP1	ENSG00000153317	ENST00000357668	ENSE00003483953	130159864	130159964	13	0	2						IPR043593, IPR038508, IPR038016, IPR037844, IPR037278, IPR036770, IPR036028, IPR027267, IPR020683, IPR011993, IPR002110, IPR001849, IPR001452	ASAP, ArfGAP_dom_sf, ASAP1_SH3, PH_ASAP, ARFGAP/RecO, Ankyrin_rpt-contain_sf, SH3-like_dom_sf, AH/BAR_dom_sf, Ankyrin_rpt-contain_dom, PH-like_dom_sf, Ankyrin_rpt, PH_domain, SH3_domain	FALSE	FALSE
8	130152736	130152805	ASAP1	ENSG00000153317	ENST00000357668	ENSE00003502024	130152736	130152805	14	2	0						IPR043593, IPR038508, IPR038016, IPR037844, IPR037278, IPR036770, IPR036028, IPR027267, IPR020683, IPR011993, IPR002110, IPR001849, IPR001452	ASAP, ArfGAP_dom_sf, ASAP1_SH3, PH_ASAP, ARFGAP/RecO, Ankyrin_rpt-contain_sf, SH3-like_dom_sf, AH/BAR_dom_sf, Ankyrin_rpt-contain_dom, PH-like_dom_sf, Ankyrin_rpt, PH_domain, SH3_domain	FALSE	FALSE
8	130136951	130137038	ASAP1	ENSG00000153317	ENST00000357668	ENSE00003554432	130136951	130137038	15	0	1						IPR043593, IPR038508, IPR038016, IPR037844, IPR037278, IPR036770, IPR036028, IPR027267, IPR020683, IPR011993, IPR002110, IPR001849, IPR001452	ASAP, ArfGAP_dom_sf, ASAP1_SH3, PH_ASAP, ARFGAP/RecO, Ankyrin_rpt-contain_sf, SH3-like_dom_sf, AH/BAR_dom_sf, Ankyrin_rpt-contain_dom, PH-like_dom_sf, Ankyrin_rpt, PH_domain, SH3_domain	FALSE	FALSE
8	130134296	130134344	ASAP1	ENSG00000153317	ENST00000357668	ENSE00003488689	130134296	130134344	16	1	2						IPR043593, IPR038508, IPR038016, IPR037844, IPR037278, IPR036770, IPR036028, IPR027267, IPR020683, IPR011993, IPR002110, IPR001849, IPR001452	ASAP, ArfGAP_dom_sf, ASAP1_SH3, PH_ASAP, ARFGAP/RecO, Ankyrin_rpt-contain_sf, SH3-like_dom_sf, AH/BAR_dom_sf, Ankyrin_rpt-contain_dom, PH-like_dom_sf, Ankyrin_rpt, PH_domain, SH3_domain	FALSE	FALSE
8	130127927	130128090	ASAP1	ENSG00000153317	ENST00000357668	ENSE00003680153	130127927	130128090	17	2	1						IPR043593, IPR038508, IPR038016, IPR037844, IPR037278, IPR036770, IPR036028, IPR027267, IPR020683, IPR011993, IPR002110, IPR001849, IPR001452	ASAP, ArfGAP_dom_sf, ASAP1_SH3, PH_ASAP, ARFGAP/RecO, Ankyrin_rpt-contain_sf, SH3-like_dom_sf, AH/BAR_dom_sf, Ankyrin_rpt-contain_dom, PH-like_dom_sf, Ankyrin_rpt, PH_domain, SH3_domain	FALSE	FALSE
8	130125956	130126089	ASAP1	ENSG00000153317	ENST00000357668	ENSE00003590378	130125956	130126089	18	1	0						IPR043593, IPR038508, IPR038016, IPR037844, IPR037278, IPR036770, IPR036028, IPR027267, IPR020683, IPR011993, IPR002110, IPR001849, IPR001452	ASAP, ArfGAP_dom_sf, ASAP1_SH3, PH_ASAP, ARFGAP/RecO, Ankyrin_rpt-contain_sf, SH3-like_dom_sf, AH/BAR_dom_sf, Ankyrin_rpt-contain_dom, PH-like_dom_sf, Ankyrin_rpt, PH_domain, SH3_domain	FALSE	FALSE
8	130124013	130124104	ASAP1	ENSG00000153317	ENST00000357668	ENSE00003482469	130124013	130124104	19	0	2						IPR043593, IPR038508, IPR038016, IPR037844, IPR037278, IPR036770, IPR036028, IPR027267, IPR020683, IPR011993, IPR002110, IPR001849, IPR001452	ASAP, ArfGAP_dom_sf, ASAP1_SH3, PH_ASAP, ARFGAP/RecO, Ankyrin_rpt-contain_sf, SH3-like_dom_sf, AH/BAR_dom_sf, Ankyrin_rpt-contain_dom, PH-like_dom_sf, Ankyrin_rpt, PH_domain, SH3_domain	FALSE	FALSE
8	130118489	130118675	ASAP1	ENSG00000153317	ENST00000357668	ENSE00003648166	130118489	130118675	20	2	0						IPR043593, IPR038508, IPR038016, IPR037844, IPR037278, IPR036770, IPR036028, IPR027267, IPR020683, IPR011993, IPR002110, IPR001849, IPR001452	ASAP, ArfGAP_dom_sf, ASAP1_SH3, PH_ASAP, ARFGAP/RecO, Ankyrin_rpt-contain_sf, SH3-like_dom_sf, AH/BAR_dom_sf, Ankyrin_rpt-contain_dom, PH-like_dom_sf, Ankyrin_rpt, PH_domain, SH3_domain	FALSE	FALSE
8	130118161	130118246	ASAP1	ENSG00000153317	ENST00000357668	ENSE00003519929	130118161	130118246	21	0	2						IPR043593, IPR038508, IPR038016, IPR037844, IPR037278, IPR036770, IPR036028, IPR027267, IPR020683, IPR011993, IPR002110, IPR001849, IPR001452	ASAP, ArfGAP_dom_sf, ASAP1_SH3, PH_ASAP, ARFGAP/RecO, Ankyrin_rpt-contain_sf, SH3-like_dom_sf, AH/BAR_dom_sf, Ankyrin_rpt-contain_dom, PH-like_dom_sf, Ankyrin_rpt, PH_domain, SH3_domain	FALSE	FALSE
8	130116880	130116995	ASAP1	ENSG00000153317	ENST00000357668	ENSE00003564408	130116880	130116995	22	2	1						IPR043593, IPR038508, IPR038016, IPR037844, IPR037278, IPR036770, IPR036028, IPR027267, IPR020683, IPR011993, IPR002110, IPR001849, IPR001452	ASAP, ArfGAP_dom_sf, ASAP1_SH3, PH_ASAP, ARFGAP/RecO, Ankyrin_rpt-contain_sf, SH3-like_dom_sf, AH/BAR_dom_sf, Ankyrin_rpt-contain_dom, PH-like_dom_sf, Ankyrin_rpt, PH_domain, SH3_domain	FALSE	FALSE
8	130116678	130116745	ASAP1	ENSG00000153317	ENST00000357668	ENSE00003579561	130116678	130116745	23	1	0						IPR043593, IPR038508, IPR038016, IPR037844, IPR037278, IPR036770, IPR036028, IPR027267, IPR020683, IPR011993, IPR002110, IPR001849, IPR001452	ASAP, ArfGAP_dom_sf, ASAP1_SH3, PH_ASAP, ARFGAP/RecO, Ankyrin_rpt-contain_sf, SH3-like_dom_sf, AH/BAR_dom_sf, Ankyrin_rpt-contain_dom, PH-like_dom_sf, Ankyrin_rpt, PH_domain, SH3_domain	FALSE	FALSE
8	130115628	130115735	ASAP1	ENSG00000153317	ENST00000357668	ENSE00003458605	130115628	130115735	24	0	0	TRUE					IPR043593, IPR038508, IPR038016, IPR037844, IPR037278, IPR036770, IPR036028, IPR027267, IPR020683, IPR011993, IPR002110, IPR001849, IPR001452	ASAP, ArfGAP_dom_sf, ASAP1_SH3, PH_ASAP, ARFGAP/RecO, Ankyrin_rpt-contain_sf, SH3-like_dom_sf, AH/BAR_dom_sf, Ankyrin_rpt-contain_dom, PH-like_dom_sf, Ankyrin_rpt, PH_domain, SH3_domain	FALSE	FALSE
8	130112094	130112322	ASAP1	ENSG00000153317	ENST00000357668	ENSE00003626273	130112094	130112322	25	0	1						IPR043593, IPR038508, IPR038016, IPR037844, IPR037278, IPR036770, IPR036028, IPR027267, IPR020683, IPR011993, IPR002110, IPR001849, IPR001452	ASAP, ArfGAP_dom_sf, ASAP1_SH3, PH_ASAP, ARFGAP/RecO, Ankyrin_rpt-contain_sf, SH3-like_dom_sf, AH/BAR_dom_sf, Ankyrin_rpt-contain_dom, PH-like_dom_sf, Ankyrin_rpt, PH_domain, SH3_domain	FALSE	FALSE
8	130091973	130092143	ASAP1	ENSG00000153317	ENST00000357668	ENSE00003611944	130091973	130092143	26	1	1		TRUE				IPR043593, IPR038508, IPR038016, IPR037844, IPR037278, IPR036770, IPR036028, IPR027267, IPR020683, IPR011993, IPR002110, IPR001849, IPR001452	ASAP, ArfGAP_dom_sf, ASAP1_SH3, PH_ASAP, ARFGAP/RecO, Ankyrin_rpt-contain_sf, SH3-like_dom_sf, AH/BAR_dom_sf, Ankyrin_rpt-contain_dom, PH-like_dom_sf, Ankyrin_rpt, PH_domain, SH3_domain	FALSE	FALSE
8	130079902	130079971	ASAP1	ENSG00000153317	ENST00000357668	ENSE00003516039	130079902	130079971	27	1	2						IPR043593, IPR038508, IPR038016, IPR037844, IPR037278, IPR036770, IPR036028, IPR027267, IPR020683, IPR011993, IPR002110, IPR001849, IPR001452	ASAP, ArfGAP_dom_sf, ASAP1_SH3, PH_ASAP, ARFGAP/RecO, Ankyrin_rpt-contain_sf, SH3-like_dom_sf, AH/BAR_dom_sf, Ankyrin_rpt-contain_dom, PH-like_dom_sf, Ankyrin_rpt, PH_domain, SH3_domain	FALSE	FALSE
8	130076348	130076406	ASAP1	ENSG00000153317	ENST00000357668	ENSE00003608850	130076348	130076406	28	2	1						IPR043593, IPR038508, IPR038016, IPR037844, IPR037278, IPR036770, IPR036028, IPR027267, IPR020683, IPR011993, IPR002110, IPR001849, IPR001452	ASAP, ArfGAP_dom_sf, ASAP1_SH3, PH_ASAP, ARFGAP/RecO, Ankyrin_rpt-contain_sf, SH3-like_dom_sf, AH/BAR_dom_sf, Ankyrin_rpt-contain_dom, PH-like_dom_sf, Ankyrin_rpt, PH_domain, SH3_domain	FALSE	FALSE
8	130060579	130061069	ASAP1	ENSG00000153317	ENST00000357668	ENSE00003490973	130060579	130061069	29	1	0						IPR043593, IPR038508, IPR038016, IPR037844, IPR037278, IPR036770, IPR036028, IPR027267, IPR020683, IPR011993, IPR002110, IPR001849, IPR001452	ASAP, ArfGAP_dom_sf, ASAP1_SH3, PH_ASAP, ARFGAP/RecO, Ankyrin_rpt-contain_sf, SH3-like_dom_sf, AH/BAR_dom_sf, Ankyrin_rpt-contain_dom, PH-like_dom_sf, Ankyrin_rpt, PH_domain, SH3_domain	FALSE	FALSE
8	130057954	130058076	ASAP1	ENSG00000153317	ENST00000357668	ENSE00003634422	130057954	130058076	30	0	0	TRUE					IPR043593, IPR038508, IPR038016, IPR037844, IPR037278, IPR036770, IPR036028, IPR027267, IPR020683, IPR011993, IPR002110, IPR001849, IPR001452	ASAP, ArfGAP_dom_sf, ASAP1_SH3, PH_ASAP, ARFGAP/RecO, Ankyrin_rpt-contain_sf, SH3-like_dom_sf, AH/BAR_dom_sf, Ankyrin_rpt-contain_dom, PH-like_dom_sf, Ankyrin_rpt, PH_domain, SH3_domain	FALSE	FALSE
8	130054731	130054805	ASAP1	ENSG00000153317	ENST00000357668	ENSE00001329901	130052107	130054805	31	0	-1						IPR043593, IPR038508, IPR038016, IPR037928, IPR037844, IPR037278, IPR036770, IPR036028, IPR027267, IPR020683, IPR011993, IPR002110, IPR001849, IPR001452	ASAP, ArfGAP_dom_sf, ASAP1_SH3, ASAP1_BAR, PH_ASAP, ARFGAP/RecO, Ankyrin_rpt-contain_sf, SH3-like_dom_sf, AH/BAR_dom_sf, Ankyrin_rpt-contain_dom, PH-like_dom_sf, Ankyrin_rpt, PH_domain, SH3_domain	FALSE	FALSE
8			ASAP1	ENSG00000153317	ENST00000518721	ENSE00003843520	130443460	130443674	1	-1	-1				TRUE		IPR043593, IPR038508, IPR038016, IPR037928, IPR037844, IPR037278, IPR036770, IPR036028, IPR027267, IPR020683, IPR011993, IPR002110, IPR001849, IPR001452	ASAP, ArfGAP_dom_sf, ASAP1_SH3, ASAP1_BAR, PH_ASAP, ARFGAP/RecO, Ankyrin_rpt-contain_sf, SH3-like_dom_sf, AH/BAR_dom_sf, Ankyrin_rpt-contain_dom, PH-like_dom_sf, Ankyrin_rpt, PH_domain, SH3_domain	FALSE	FALSE
8	130401885	130401943	ASAP1	ENSG00000153317	ENST00000518721	ENSE00002103811	130401885	130401970	2	-1	2						IPR043593, IPR038508, IPR038016, IPR037928, IPR037844, IPR037278, IPR036770, IPR036028, IPR027267, IPR020683, IPR011993, IPR002110, IPR001849, IPR001452	ASAP, ArfGAP_dom_sf, ASAP1_SH3, ASAP1_BAR, PH_ASAP, ARFGAP/RecO, Ankyrin_rpt-contain_sf, SH3-like_dom_sf, AH/BAR_dom_sf, Ankyrin_rpt-contain_dom, PH-like_dom_sf, Ankyrin_rpt, PH_domain, SH3_domain	FALSE	FALSE
8	130054731	130054805	ASAP1	ENSG00000153317	ENST00000518721	ENSE00003744040	130052104	130054805	30	0	-1						IPR043593, IPR038508, IPR038016, IPR037844, IPR037278, IPR036770, IPR036028, IPR027267, IPR020683, IPR011993, IPR002110, IPR001849, IPR001452	ASAP, ArfGAP_dom_sf, ASAP1_SH3, PH_ASAP, ARFGAP/RecO, Ankyrin_rpt-contain_sf, SH3-like_dom_sf, AH/BAR_dom_sf, Ankyrin_rpt-contain_dom, PH-like_dom_sf, Ankyrin_rpt, PH_domain, SH3_domain	FALSE	FALSE
8	130118489	130118522	ASAP1	ENSG00000153317	ENST00000519483	ENSE00002116505	130118489	130118522	1	2	0						IPR043593, IPR038016, IPR036770, IPR036028, IPR020683, IPR002110	ASAP, ASAP1_SH3, Ankyrin_rpt-contain_sf, SH3-like_dom_sf, Ankyrin_rpt-contain_dom, Ankyrin_rpt	FALSE	FALSE
8	130054741	130054805	ASAP1	ENSG00000153317	ENST00000519483	ENSE00002118460	130054741	130054805	11	0	2						IPR043593, IPR038016, IPR036770, IPR036028, IPR020683, IPR002110	ASAP, ASAP1_SH3, Ankyrin_rpt-contain_sf, SH3-like_dom_sf, Ankyrin_rpt-contain_dom, Ankyrin_rpt	FALSE	FALSE
8			ASAP1	ENSG00000153317	ENST00000520342	ENSE00002107575	130246966	130247042	1	-1	-1
8			ASAP1	ENSG00000153317	ENST00000520342	ENSE00003483552	130236922	130236994	2	-1	-1				TRUE
8			ASAP1	ENSG00000153317	ENST00000520342	ENSE00003618409	130214556	130214701	3	-1	-1				TRUE
8			ASAP1	ENSG00000153317	ENST00000520342	ENSE00003659821	130188109	130188183	4	-1	-1				TRUE
8			ASAP1	ENSG00000153317	ENST00000520342	ENSE00003464125	130187236	130187285	5	-1	-1				TRUE
8	130180751	130180834	ASAP1	ENSG00000153317	ENST00000520342	ENSE00003499082	130180751	130180880	6	-1	0
8	130179335	130179349	ASAP1	ENSG00000153317	ENST00000520342	ENSE00002090045	130179335	130179349	7	0	0
8			ASAP1	ENSG00000153317	ENST00000521426	ENSE00002123756	130386671	130386877	1	-1	-1						IPR043593	ASAP	FALSE	FALSE
8	130214645	130214701	ASAP1	ENSG00000153317	ENST00000521426	ENSE00002128709	130214645	130214701	5	1	1						IPR043593	ASAP	FALSE	FALSE
8	130180751	130180862	ASAP1	ENSG00000153317	ENST00000524124	ENSE00002092661	130180751	130180862	1	2	0						IPR043593, IPR038508, IPR038016, IPR037844, IPR037278, IPR036770, IPR036028, IPR027267, IPR020683, IPR011993, IPR002110, IPR001849, IPR001452	ASAP, ArfGAP_dom_sf, ASAP1_SH3, PH_ASAP, ARFGAP/RecO, Ankyrin_rpt-contain_sf, SH3-like_dom_sf, AH/BAR_dom_sf, Ankyrin_rpt-contain_dom, PH-like_dom_sf, Ankyrin_rpt, PH_domain, SH3_domain	FALSE	FALSE
8	130160785	130160793	ASAP1	ENSG00000153317	ENST00000524124	ENSE00001654695	130160785	130160793	5	0	0						IPR043593, IPR038508, IPR038016, IPR037844, IPR037278, IPR036770, IPR036028, IPR027267, IPR020683, IPR011993, IPR002110, IPR001849, IPR001452	ASAP, ArfGAP_dom_sf, ASAP1_SH3, PH_ASAP, ARFGAP/RecO, Ankyrin_rpt-contain_sf, SH3-like_dom_sf, AH/BAR_dom_sf, Ankyrin_rpt-contain_dom, PH-like_dom_sf, Ankyrin_rpt, PH_domain, SH3_domain	FALSE	FALSE
8	107497262	107497558	ANGPT1	ENSG00000154188	ENST00000297450	ENSE00001216736	107497262	107498055	1	-1	0						IPR036056, IPR028843, IPR020837, IPR014716, IPR014715	Fibrinogen-like_C, Ang-1, Fibrinogen_CS, Fibrinogen_a/b/g_C_1, Fibrinogen_a/b/g_C_2	FALSE	FALSE
8	107346942	107347097	ANGPT1	ENSG00000154188	ENST00000297450	ENSE00001014502	107346942	107347097	2	0	0	TRUE					IPR036056, IPR028843, IPR020837, IPR014716, IPR014715	Fibrinogen-like_C, Ang-1, Fibrinogen_CS, Fibrinogen_a/b/g_C_1, Fibrinogen_a/b/g_C_2	FALSE	FALSE
8	107336150	107336271	ANGPT1	ENSG00000154188	ENST00000297450	ENSE00003586758	107336150	107336271	3	0	2						IPR036056, IPR028843, IPR020837, IPR014716, IPR014715	Fibrinogen-like_C, Ang-1, Fibrinogen_CS, Fibrinogen_a/b/g_C_1, Fibrinogen_a/b/g_C_2	FALSE	FALSE
8	107321899	107322128	ANGPT1	ENSG00000154188	ENST00000297450	ENSE00003614059	107321899	107322128	4	2	1						IPR036056, IPR028843, IPR020837, IPR014716, IPR014715	Fibrinogen-like_C, Ang-1, Fibrinogen_CS, Fibrinogen_a/b/g_C_1, Fibrinogen_a/b/g_C_2	FALSE	FALSE
8	107303240	107303367	ANGPT1	ENSG00000154188	ENST00000297450	ENSE00003618957	107303240	107303367	5	1	0						IPR036056, IPR028843, IPR020837, IPR014716, IPR014715	Fibrinogen-like_C, Ang-1, Fibrinogen_CS, Fibrinogen_a/b/g_C_1, Fibrinogen_a/b/g_C_2	FALSE	FALSE
8	107293936	107294037	ANGPT1	ENSG00000154188	ENST00000297450	ENSE00003670901	107293936	107294037	6	0	0	TRUE					IPR036056, IPR028843, IPR020837, IPR014716, IPR014715	Fibrinogen-like_C, Ang-1, Fibrinogen_CS, Fibrinogen_a/b/g_C_1, Fibrinogen_a/b/g_C_2	FALSE	FALSE
8	107284682	107284848	ANGPT1	ENSG00000154188	ENST00000297450	ENSE00001710394	107284682	107284848	7	0	2						IPR036056, IPR028843, IPR020837, IPR014716, IPR014715	Fibrinogen-like_C, Ang-1, Fibrinogen_CS, Fibrinogen_a/b/g_C_1, Fibrinogen_a/b/g_C_2	FALSE	FALSE
8	107264221	107264351	ANGPT1	ENSG00000154188	ENST00000297450	ENSE00003621219	107264221	107264351	8	2	1						IPR036056, IPR028843, IPR020837, IPR014716, IPR014715	Fibrinogen-like_C, Ang-1, Fibrinogen_CS, Fibrinogen_a/b/g_C_1, Fibrinogen_a/b/g_C_2	FALSE	FALSE
8	107251855	107252015	ANGPT1	ENSG00000154188	ENST00000297450	ENSE00001637626	107249493	107252015	9	1	-1						IPR036056, IPR028843, IPR020837, IPR014716, IPR014715	Fibrinogen-like_C, Ang-1, Fibrinogen_CS, Fibrinogen_a/b/g_C_1, Fibrinogen_a/b/g_C_2	FALSE	FALSE
8	107497262	107497558	ANGPT1	ENSG00000154188	ENST00000517746	ENSE00002116118	107497262	107497918	1	-1	0						IPR036056, IPR028843, IPR020837, IPR014716, IPR014715	Fibrinogen-like_C, Ang-1, Fibrinogen_CS, Fibrinogen_a/b/g_C_1, Fibrinogen_a/b/g_C_2	FALSE	FALSE
8	107321896	107322128	ANGPT1	ENSG00000154188	ENST00000517746	ENSE00003545603	107321896	107322128	4	2	1						IPR036056, IPR028843, IPR020837, IPR014716, IPR014715	Fibrinogen-like_C, Ang-1, Fibrinogen_CS, Fibrinogen_a/b/g_C_1, Fibrinogen_a/b/g_C_2	FALSE	FALSE
8	107251855	107252015	ANGPT1	ENSG00000154188	ENST00000517746	ENSE00003725768	107249482	107252015	9	1	-1						IPR036056, IPR028843, IPR020837, IPR014716, IPR014715	Fibrinogen-like_C, Ang-1, Fibrinogen_CS, Fibrinogen_a/b/g_C_1, Fibrinogen_a/b/g_C_2	FALSE	FALSE
8			ANGPT1	ENSG00000154188	ENST00000520033	ENSE00002094479	107494563	107494995	1	-1	-1				TRUE
8	107346983	107347073	ANGPT1	ENSG00000154188	ENST00000520033	ENSE00002138696	107346983	107347097	2	-1	1
8	107321899	107322103	ANGPT1	ENSG00000154188	ENST00000520052	ENSE00003648394	107321899	107322128	3	-1	1						IPR036056, IPR028843, IPR020837, IPR014716, IPR014715	Fibrinogen-like_C, Ang-1, Fibrinogen_CS, Fibrinogen_a/b/g_C_1, Fibrinogen_a/b/g_C_2	FALSE	FALSE
8	107251855	107252015	ANGPT1	ENSG00000154188	ENST00000520052	ENSE00002112940	107251512	107252015	8	1	-1						IPR036056, IPR028843, IPR020837, IPR014716, IPR014715	Fibrinogen-like_C, Ang-1, Fibrinogen_CS, Fibrinogen_a/b/g_C_1, Fibrinogen_a/b/g_C_2	FALSE	FALSE
8			ANGPT1	ENSG00000154188	ENST00000520734	ENSE00002127494	107336384	107336522	1	-1	-1				TRUE		IPR036056, IPR028843, IPR020837, IPR014716, IPR014715	Fibrinogen-like_C, Ang-1, Fibrinogen_CS, Fibrinogen_a/b/g_C_1, Fibrinogen_a/b/g_C_2	FALSE	FALSE
8			ANGPT1	ENSG00000154188	ENST00000520734	ENSE00003547926	107336150	107336271	2	-1	-1				TRUE		IPR036056, IPR028843, IPR020837, IPR014716, IPR014715	Fibrinogen-like_C, Ang-1, Fibrinogen_CS, Fibrinogen_a/b/g_C_1, Fibrinogen_a/b/g_C_2	FALSE	FALSE
8	107321896	107322103	ANGPT1	ENSG00000154188	ENST00000520734	ENSE00003600016	107321896	107322128	3	-1	1						IPR036056, IPR028843, IPR020837, IPR014716, IPR014715	Fibrinogen-like_C, Ang-1, Fibrinogen_CS, Fibrinogen_a/b/g_C_1, Fibrinogen_a/b/g_C_2	FALSE	FALSE
8			FAM167A	ENSG00000154319	ENST00000284486	ENSE00001286980	11466626	11466753	1	-1	-1
8	11444031	11444411	FAM167A	ENSG00000154319	ENST00000284486	ENSE00002211221	11444031	11444808	2	-1	0
8	11424373	11424636	FAM167A	ENSG00000154319	ENST00000284486	ENSE00001015271	11421476	11424636	3	0	-1
8			FAM167A	ENSG00000154319	ENST00000528897	ENSE00001556728	11445147	11445369	1	-1	-1
8	11424373	11424636	FAM167A	ENSG00000154319	ENST00000528897	ENSE00002175095	11424018	11424636	3	0	-1
8	11444031	11444411	FAM167A	ENSG00000154319	ENST00000534308	ENSE00002178404	11444031	11444886	1	-1	0
8	11424373	11424636	FAM167A	ENSG00000154319	ENST00000534308	ENSE00002171606	11423851	11424636	2	0	-1
8			NEIL2	ENSG00000154328	ENST00000284503	ENSE00001086997	11769710	11770335	1	-1	-1				TRUE		IPR015886, IPR012319, IPR010979	DNA_glyclase/AP_lyase_DNA-bd, FPG_cat, Ribosomal_S13-like_H2TH	FALSE	FALSE
8	11771448	11771585	NEIL2	ENSG00000154328	ENST00000284503	ENSE00001086999	11771446	11771585	2	-1	0						IPR015886, IPR012319, IPR010979	DNA_glyclase/AP_lyase_DNA-bd, FPG_cat, Ribosomal_S13-like_H2TH	FALSE	FALSE
8	11779598	11779950	NEIL2	ENSG00000154328	ENST00000284503	ENSE00003622377	11779598	11779950	3	0	2						IPR015886, IPR012319, IPR010979	DNA_glyclase/AP_lyase_DNA-bd, FPG_cat, Ribosomal_S13-like_H2TH	FALSE	FALSE
8	11783203	11783399	NEIL2	ENSG00000154328	ENST00000284503	ENSE00003681489	11783203	11783399	4	2	1						IPR015886, IPR012319, IPR010979	DNA_glyclase/AP_lyase_DNA-bd, FPG_cat, Ribosomal_S13-like_H2TH	FALSE	FALSE
8	11785963	11786273	NEIL2	ENSG00000154328	ENST00000284503	ENSE00001086998	11785963	11787345	5	1	-1						IPR015886, IPR012319, IPR010979	DNA_glyclase/AP_lyase_DNA-bd, FPG_cat, Ribosomal_S13-like_H2TH	FALSE	FALSE
8			NEIL2	ENSG00000154328	ENST00000403422	ENSE00002175262	11769709	11769791	1	-1	-1				TRUE		IPR015886, IPR010979	DNA_glyclase/AP_lyase_DNA-bd, Ribosomal_S13-like_H2TH	FALSE	FALSE
8	11779643	11779950	NEIL2	ENSG00000154328	ENST00000403422	ENSE00003678187	11779598	11779950	2	-1	2						IPR015886, IPR010979	DNA_glyclase/AP_lyase_DNA-bd, Ribosomal_S13-like_H2TH	FALSE	FALSE
8			NEIL2	ENSG00000154328	ENST00000436750	ENSE00001406611	11769639	11769791	1	-1	-1						IPR015886, IPR012319, IPR010979	DNA_glyclase/AP_lyase_DNA-bd, FPG_cat, Ribosomal_S13-like_H2TH	FALSE	FALSE
8			NEIL2	ENSG00000154328	ENST00000455213	ENSE00002171902	11769699	11769791	1	-1	-1				TRUE		IPR015886, IPR012319, IPR010979	DNA_glyclase/AP_lyase_DNA-bd, FPG_cat, Ribosomal_S13-like_H2TH	FALSE	FALSE
8			NEIL2	ENSG00000154328	ENST00000455213	ENSE00001610153	11770174	11770335	2	-1	-1						IPR015886, IPR012319, IPR010979	DNA_glyclase/AP_lyase_DNA-bd, FPG_cat, Ribosomal_S13-like_H2TH	FALSE	FALSE
8	11785963	11786273	NEIL2	ENSG00000154328	ENST00000455213	ENSE00002155419	11785963	11787340	6	1	-1						IPR015886, IPR012319, IPR010979	DNA_glyclase/AP_lyase_DNA-bd, FPG_cat, Ribosomal_S13-like_H2TH	FALSE	FALSE
8			NEIL2	ENSG00000154328	ENST00000528323	ENSE00002159296	11769710	11769791	1	-1	-1				TRUE		IPR015886, IPR010979	DNA_glyclase/AP_lyase_DNA-bd, Ribosomal_S13-like_H2TH	FALSE	FALSE
8	11771448	11771590	NEIL2	ENSG00000154328	ENST00000528323	ENSE00001700256	11771446	11771590	3	-1	2						IPR015886, IPR010979	DNA_glyclase/AP_lyase_DNA-bd, Ribosomal_S13-like_H2TH	FALSE	FALSE
8	11785963	11786273	NEIL2	ENSG00000154328	ENST00000528323	ENSE00002180730	11785963	11786374	5	1	-1						IPR015886, IPR010979	DNA_glyclase/AP_lyase_DNA-bd, Ribosomal_S13-like_H2TH	FALSE	FALSE
8	12754700	12755420	LONRF1	ENSG00000154359	ENST00000398246	ENSE00002178941	12754700	12755526	1	-1	1						IPR027370, IPR019734, IPR017907, IPR015947, IPR013083, IPR013026, IPR011990, IPR003111	Znf-RING_LisH, TPR_repeat, Znf_RING_CS, PUA-like_sf, Znf_RING/FYVE/PHD, TPR-contain_dom, TPR-like_helical_dom_sf, Lon_substr-bd	FALSE	FALSE
8	12743164	12743282	LONRF1	ENSG00000154359	ENST00000398246	ENSE00003469554	12743164	12743282	2	1	0						IPR027370, IPR019734, IPR017907, IPR015947, IPR013083, IPR013026, IPR011990, IPR003111	Znf-RING_LisH, TPR_repeat, Znf_RING_CS, PUA-like_sf, Znf_RING/FYVE/PHD, TPR-contain_dom, TPR-like_helical_dom_sf, Lon_substr-bd	FALSE	FALSE
8	12740874	12740996	LONRF1	ENSG00000154359	ENST00000398246	ENSE00003686837	12740874	12740996	3	0	0	TRUE					IPR027370, IPR019734, IPR017907, IPR015947, IPR013083, IPR013026, IPR011990, IPR003111	Znf-RING_LisH, TPR_repeat, Znf_RING_CS, PUA-like_sf, Znf_RING/FYVE/PHD, TPR-contain_dom, TPR-like_helical_dom_sf, Lon_substr-bd	FALSE	FALSE
8	12737995	12738144	LONRF1	ENSG00000154359	ENST00000398246	ENSE00003582656	12737995	12738144	4	0	0	TRUE					IPR027370, IPR019734, IPR017907, IPR015947, IPR013083, IPR013026, IPR011990, IPR003111	Znf-RING_LisH, TPR_repeat, Znf_RING_CS, PUA-like_sf, Znf_RING/FYVE/PHD, TPR-contain_dom, TPR-like_helical_dom_sf, Lon_substr-bd	FALSE	FALSE
8	12736900	12737140	LONRF1	ENSG00000154359	ENST00000398246	ENSE00003510383	12736900	12737140	5	0	1						IPR027370, IPR019734, IPR017907, IPR015947, IPR013083, IPR013026, IPR011990, IPR003111	Znf-RING_LisH, TPR_repeat, Znf_RING_CS, PUA-like_sf, Znf_RING/FYVE/PHD, TPR-contain_dom, TPR-like_helical_dom_sf, Lon_substr-bd	FALSE	FALSE
8	12736701	12736797	LONRF1	ENSG00000154359	ENST00000398246	ENSE00003504908	12736701	12736797	6	1	2						IPR027370, IPR019734, IPR017907, IPR015947, IPR013083, IPR013026, IPR011990, IPR003111	Znf-RING_LisH, TPR_repeat, Znf_RING_CS, PUA-like_sf, Znf_RING/FYVE/PHD, TPR-contain_dom, TPR-like_helical_dom_sf, Lon_substr-bd	FALSE	FALSE
8	12735286	12735400	LONRF1	ENSG00000154359	ENST00000398246	ENSE00003481974	12735286	12735400	7	2	0						IPR027370, IPR019734, IPR017907, IPR015947, IPR013083, IPR013026, IPR011990, IPR003111	Znf-RING_LisH, TPR_repeat, Znf_RING_CS, PUA-like_sf, Znf_RING/FYVE/PHD, TPR-contain_dom, TPR-like_helical_dom_sf, Lon_substr-bd	FALSE	FALSE
8	12731736	12731857	LONRF1	ENSG00000154359	ENST00000398246	ENSE00003514760	12731736	12731857	8	0	2						IPR027370, IPR019734, IPR017907, IPR015947, IPR013083, IPR013026, IPR011990, IPR003111	Znf-RING_LisH, TPR_repeat, Znf_RING_CS, PUA-like_sf, Znf_RING/FYVE/PHD, TPR-contain_dom, TPR-like_helical_dom_sf, Lon_substr-bd	FALSE	FALSE
8	12729174	12729332	LONRF1	ENSG00000154359	ENST00000398246	ENSE00003506133	12729174	12729332	9	2	2			TRUE			IPR027370, IPR019734, IPR017907, IPR015947, IPR013083, IPR013026, IPR011990, IPR003111	Znf-RING_LisH, TPR_repeat, Znf_RING_CS, PUA-like_sf, Znf_RING/FYVE/PHD, TPR-contain_dom, TPR-like_helical_dom_sf, Lon_substr-bd	FALSE	FALSE
8	12728901	12729063	LONRF1	ENSG00000154359	ENST00000398246	ENSE00003680674	12728901	12729063	10	2	0						IPR027370, IPR019734, IPR017907, IPR015947, IPR013083, IPR013026, IPR011990, IPR003111	Znf-RING_LisH, TPR_repeat, Znf_RING_CS, PUA-like_sf, Znf_RING/FYVE/PHD, TPR-contain_dom, TPR-like_helical_dom_sf, Lon_substr-bd	FALSE	FALSE
8	12725727	12725879	LONRF1	ENSG00000154359	ENST00000398246	ENSE00003689936	12725727	12725879	11	0	0	TRUE					IPR027370, IPR019734, IPR017907, IPR015947, IPR013083, IPR013026, IPR011990, IPR003111	Znf-RING_LisH, TPR_repeat, Znf_RING_CS, PUA-like_sf, Znf_RING/FYVE/PHD, TPR-contain_dom, TPR-like_helical_dom_sf, Lon_substr-bd	FALSE	FALSE
8	12723096	12723254	LONRF1	ENSG00000154359	ENST00000398246	ENSE00001930562	12721906	12723254	12	0	-1						IPR027370, IPR019734, IPR017907, IPR015947, IPR013083, IPR013026, IPR011990, IPR003111	Znf-RING_LisH, TPR_repeat, Znf_RING_CS, PUA-like_sf, Znf_RING/FYVE/PHD, TPR-contain_dom, TPR-like_helical_dom_sf, Lon_substr-bd	FALSE	FALSE
8	12736900	12737095	LONRF1	ENSG00000154359	ENST00000524526	ENSE00002185730	12736900	12737095	1	0	1						IPR017907, IPR015947, IPR013083, IPR003111	Znf_RING_CS, PUA-like_sf, Znf_RING/FYVE/PHD, Lon_substr-bd	FALSE	FALSE
8	12736701	12736764	LONRF1	ENSG00000154359	ENST00000524526	ENSE00002161065	12736701	12736764	2	1	2						IPR017907, IPR015947, IPR013083, IPR003111	Znf_RING_CS, PUA-like_sf, Znf_RING/FYVE/PHD, Lon_substr-bd	FALSE	FALSE
8	12723096	12723254	LONRF1	ENSG00000154359	ENST00000524526	ENSE00002144975	12722981	12723254	8	0	-1						IPR017907, IPR015947, IPR013083, IPR003111	Znf_RING_CS, PUA-like_sf, Znf_RING/FYVE/PHD, Lon_substr-bd	FALSE	FALSE
8			LONRF1	ENSG00000154359	ENST00000533751	ENSE00002174861	12753026	12754342	1	-1	-1				TRUE		IPR017907, IPR015947, IPR013083, IPR003111	Znf_RING_CS, PUA-like_sf, Znf_RING/FYVE/PHD, Lon_substr-bd	FALSE	FALSE
8			LONRF1	ENSG00000154359	ENST00000533751	ENSE00003562169	12743164	12743282	2	-1	-1				TRUE		IPR017907, IPR015947, IPR013083, IPR003111	Znf_RING_CS, PUA-like_sf, Znf_RING/FYVE/PHD, Lon_substr-bd	FALSE	FALSE
8			LONRF1	ENSG00000154359	ENST00000533751	ENSE00003526974	12740874	12740996	3	-1	-1				TRUE		IPR017907, IPR015947, IPR013083, IPR003111	Znf_RING_CS, PUA-like_sf, Znf_RING/FYVE/PHD, Lon_substr-bd	FALSE	FALSE
8	12737995	12738036	LONRF1	ENSG00000154359	ENST00000533751	ENSE00003561053	12737995	12738144	4	-1	0						IPR017907, IPR015947, IPR013083, IPR003111	Znf_RING_CS, PUA-like_sf, Znf_RING/FYVE/PHD, Lon_substr-bd	FALSE	FALSE
8	12723096	12723254	LONRF1	ENSG00000154359	ENST00000533751	ENSE00002162061	12722971	12723254	12	0	-1						IPR017907, IPR015947, IPR013083, IPR003111	Znf_RING_CS, PUA-like_sf, Znf_RING/FYVE/PHD, Lon_substr-bd	FALSE	FALSE
8			ELOC	ENSG00000154582	ENST00000284811	ENSE00002103151	73972042	73972106	1	-1	-1				TRUE		IPR039948, IPR016073, IPR011333	ELC1, Skp1_comp_POZ, SKP1/BTB/POZ_sf	FALSE	FALSE
8	73959765	73959768	ELOC	ENSG00000154582	ENST00000284811	ENSE00001087342	73959765	73959818	2	-1	1						IPR039948, IPR016073	ELC1, Skp1_comp_POZ	FALSE	FALSE
8	73955911	73956054	ELOC	ENSG00000154582	ENST00000284811	ENSE00003658204	73955911	73956054	3	1	1		TRUE				IPR039948, IPR016073	ELC1, Skp1_comp_POZ	FALSE	FALSE
8	73946630	73946820	ELOC	ENSG00000154582	ENST00000284811	ENSE00001424822	73946401	73946820	4	1	-1						IPR039948, IPR016073, IPR011333	ELC1, Skp1_comp_POZ, SKP1/BTB/POZ_sf	FALSE	FALSE
8			ELOC	ENSG00000154582	ENST00000518127	ENSE00002093537	73972245	73972287	1	-1	-1						IPR039948, IPR016073, IPR011333	ELC1, Skp1_comp_POZ, SKP1/BTB/POZ_sf	FALSE	FALSE
8	73946630	73946820	ELOC	ENSG00000154582	ENST00000518127	ENSE00002108274	73945119	73946820	4	1	-1						IPR039948, IPR016073, IPR011333	ELC1, Skp1_comp_POZ, SKP1/BTB/POZ_sf	FALSE	FALSE
8			ELOC	ENSG00000154582	ENST00000519082	ENSE00002106522	73972077	73972252	1	-1	-1						IPR039948, IPR016073, IPR011333	ELC1, Skp1_comp_POZ, SKP1/BTB/POZ_sf	FALSE	FALSE
8	73946700	73946820	ELOC	ENSG00000154582	ENST00000519082	ENSE00002138027	73946700	73946820	5	1	2						IPR039948, IPR016073, IPR011333	ELC1, Skp1_comp_POZ, SKP1/BTB/POZ_sf	FALSE	FALSE
8			ELOC	ENSG00000154582	ENST00000519487	ENSE00002099233	73970579	73970637	1	-1	-1						IPR039948, IPR016073, IPR011333	ELC1, Skp1_comp_POZ, SKP1/BTB/POZ_sf	FALSE	FALSE
8	73946630	73946820	ELOC	ENSG00000154582	ENST00000519487	ENSE00002132830	73946264	73946820	4	1	-1						IPR039948, IPR016073, IPR011333	ELC1, Skp1_comp_POZ, SKP1/BTB/POZ_sf	FALSE	FALSE
8			ELOC	ENSG00000154582	ENST00000520210	ENSE00001643090	73972077	73972170	1	-1	-1				TRUE		IPR039948, IPR016073, IPR011333	ELC1, Skp1_comp_POZ, SKP1/BTB/POZ_sf	FALSE	FALSE
8	73955911	73956010	ELOC	ENSG00000154582	ENST00000520210	ENSE00003466767	73955911	73956054	2	-1	1						IPR039948, IPR016073, IPR011333	ELC1, Skp1_comp_POZ, SKP1/BTB/POZ_sf	FALSE	FALSE
8	73946630	73946820	ELOC	ENSG00000154582	ENST00000520210	ENSE00002108617	73945608	73946820	3	1	-1						IPR039948, IPR016073, IPR011333	ELC1, Skp1_comp_POZ, SKP1/BTB/POZ_sf	FALSE	FALSE
8			ELOC	ENSG00000154582	ENST00000520242	ENSE00002120521	73972077	73972191	1	-1	-1						IPR039948, IPR016073, IPR011333	ELC1, Skp1_comp_POZ, SKP1/BTB/POZ_sf	FALSE	FALSE
8			ELOC	ENSG00000154582	ENST00000522337	ENSE00002096282	73972077	73972232	1	-1	-1				TRUE		IPR039948, IPR016073, IPR011333	ELC1, Skp1_comp_POZ, SKP1/BTB/POZ_sf	FALSE	FALSE
8			ELOC	ENSG00000154582	ENST00000522337	ENSE00002120981	73969560	73969673	2	-1	-1						IPR039948, IPR016073, IPR011333	ELC1, Skp1_comp_POZ, SKP1/BTB/POZ_sf	FALSE	FALSE
8	73946630	73946820	ELOC	ENSG00000154582	ENST00000522337	ENSE00002130384	73946473	73946820	5	1	-1						IPR039948, IPR016073, IPR011333	ELC1, Skp1_comp_POZ, SKP1/BTB/POZ_sf	FALSE	FALSE
8			ELOC	ENSG00000154582	ENST00000523815	ENSE00002136057	73971870	73971908	1	-1	-1				TRUE		IPR039948, IPR016073, IPR011333	ELC1, Skp1_comp_POZ, SKP1/BTB/POZ_sf	FALSE	FALSE
8			ELOC	ENSG00000154582	ENST00000523815	ENSE00002104400	73970579	73970634	2	-1	-1				TRUE		IPR039948, IPR016073, IPR011333	ELC1, Skp1_comp_POZ, SKP1/BTB/POZ_sf	FALSE	FALSE
8			ELOC	ENSG00000154582	ENST00000523815	ENSE00002127220	73964487	73964625	3	-1	-1						IPR039948, IPR016073, IPR011333	ELC1, Skp1_comp_POZ, SKP1/BTB/POZ_sf	FALSE	FALSE
8	73946630	73946820	ELOC	ENSG00000154582	ENST00000523815	ENSE00002110987	73946534	73946820	6	1	-1						IPR039948, IPR016073, IPR011333	ELC1, Skp1_comp_POZ, SKP1/BTB/POZ_sf	FALSE	FALSE
8			ELOC	ENSG00000154582	ENST00000602840	ENSE00002106218	73972042	73972186	1	-1	-1						IPR039948, IPR016073	ELC1, Skp1_comp_POZ	FALSE	FALSE
8	73941556	73941605	ELOC	ENSG00000154582	ENST00000602840	ENSE00003371716	73939169	73941605	4	1	-1						IPR039948, IPR016073	ELC1, Skp1_comp_POZ	FALSE	FALSE
8	73946630	73946820	ELOC	ENSG00000154582	ENST00000622804	ENSE00003754316	73945138	73946820	5	1	-1						IPR039948, IPR016073, IPR011333	ELC1, Skp1_comp_POZ, SKP1/BTB/POZ_sf	FALSE	FALSE
8	73991443	73991554	LY96	ENSG00000154589	ENST00000284818	ENSE00001244306	73991392	73991554	1	-1	1						IPR039217, IPR014756	LY96, Ig_E-set	FALSE	FALSE
8	74004796	74004885	LY96	ENSG00000154589	ENST00000284818	ENSE00001016737	74004796	74004885	2	1	1		TRUE				IPR039217, IPR014756	LY96, Ig_E-set	FALSE	FALSE
8	74010001	74010129	LY96	ENSG00000154589	ENST00000284818	ENSE00001016736	74010001	74010129	3	1	1		TRUE				IPR039217, IPR014756	LY96, Ig_E-set	FALSE	FALSE
8	74026789	74026841	LY96	ENSG00000154589	ENST00000284818	ENSE00001016734	74026789	74026841	4	1	0						IPR039217, IPR014756	LY96, Ig_E-set	FALSE	FALSE
8	74028956	74029054	LY96	ENSG00000154589	ENST00000284818	ENSE00002121776	74028956	74029079	5	0	-1						IPR039217, IPR014756	LY96, Ig_E-set	FALSE	FALSE
8	73991443	73991554	LY96	ENSG00000154589	ENST00000518893	ENSE00002104655	73991426	73991554	1	-1	1						IPR039217, IPR014756	LY96, Ig_E-set	FALSE	FALSE
8	74028956	74029054	LY96	ENSG00000154589	ENST00000518893	ENSE00001244299	74028956	74029074	4	0	-1						IPR039217, IPR014756	LY96, Ig_E-set	FALSE	FALSE
8	102551728	102552047	ODF1	ENSG00000155087	ENST00000285402	ENSE00001019109	102551589	102552047	1	-1	2						IPR037552, IPR037389, IPR008978	ODF1_ACD, ODFP, HSP20-like_chaperone	FALSE	FALSE
8	102560452	102560884	ODF1	ENSG00000155087	ENST00000285402	ENSE00001019107	102560452	102561018	2	2	-1						IPR037552, IPR037389, IPR008978	ODF1_ACD, ODFP, HSP20-like_chaperone	FALSE	FALSE
8	102655566	102655601	KLF10	ENSG00000155090	ENST00000285407	ENSE00001192585	102655566	102655725	1	-1	0						IPR036236	Znf_C2H2_sf	FALSE	FALSE
8	102652164	102652397	KLF10	ENSG00000155090	ENST00000285407	ENSE00001617611	102652164	102652397	2	0	0	TRUE					IPR036236	Znf_C2H2_sf	FALSE	FALSE
8	102651149	102652061	KLF10	ENSG00000155090	ENST00000285407	ENSE00001019116	102651149	102652061	3	0	1						IPR036236	Znf_C2H2_sf	FALSE	FALSE
8	102650132	102650391	KLF10	ENSG00000155090	ENST00000285407	ENSE00001162038	102648784	102650391	4	1	-1						IPR036236	Znf_C2H2_sf	FALSE	FALSE
8	102653470	102653472	KLF10	ENSG00000155090	ENST00000395884	ENSE00001523181	102653470	102654375	1	-1	0						IPR036236	Znf_C2H2_sf	FALSE	FALSE
8	102650132	102650391	KLF10	ENSG00000155090	ENST00000395884	ENSE00002125795	102648786	102650391	4	1	-1						IPR036236	Znf_C2H2_sf	FALSE	FALSE
8			AZIN1	ENSG00000155096	ENST00000337198	ENSE00002107290	102863807	102864163	1	-1	-1				TRUE		IPR031178, IPR029066, IPR022657, IPR022644, IPR022643, IPR009006, IPR002433	Azin1, PLP-binding_barrel, De-COase2_CS, De-COase2_N, De-COase2_C, Ala_racemase/Decarboxylase_C, Orn_de-COase	FALSE	FALSE
8			AZIN1	ENSG00000155096	ENST00000337198	ENSE00001348650	102858013	102858150	2	-1	-1				TRUE		IPR031178, IPR029066, IPR022657, IPR022644, IPR022643, IPR009006, IPR002433	Azin1, PLP-binding_barrel, De-COase2_CS, De-COase2_N, De-COase2_C, Ala_racemase/Decarboxylase_C, Orn_de-COase	FALSE	FALSE
8	102843551	102843652	AZIN1	ENSG00000155096	ENST00000337198	ENSE00003694945	102843551	102843747	3	-1	0						IPR031178, IPR029066, IPR022657, IPR022644, IPR022643, IPR009006, IPR002433	Azin1, PLP-binding_barrel, De-COase2_CS, De-COase2_N, De-COase2_C, Ala_racemase/Decarboxylase_C, Orn_de-COase	FALSE	FALSE
8	102839650	102839823	AZIN1	ENSG00000155096	ENST00000337198	ENSE00003672086	102839650	102839823	4	0	0	TRUE					IPR031178, IPR029066, IPR022657, IPR022644, IPR022643, IPR009006, IPR002433	Azin1, PLP-binding_barrel, De-COase2_CS, De-COase2_N, De-COase2_C, Ala_racemase/Decarboxylase_C, Orn_de-COase	FALSE	FALSE
8	102838744	102838916	AZIN1	ENSG00000155096	ENST00000337198	ENSE00003702186	102838744	102838916	5	0	2						IPR031178, IPR029066, IPR022657, IPR022644, IPR022643, IPR009006, IPR002433	Azin1, PLP-binding_barrel, De-COase2_CS, De-COase2_N, De-COase2_C, Ala_racemase/Decarboxylase_C, Orn_de-COase	FALSE	FALSE
8	102836256	102836390	AZIN1	ENSG00000155096	ENST00000337198	ENSE00003694856	102836256	102836390	6	2	2			TRUE			IPR031178, IPR029066, IPR022657, IPR022644, IPR022643, IPR009006, IPR002433	Azin1, PLP-binding_barrel, De-COase2_CS, De-COase2_N, De-COase2_C, Ala_racemase/Decarboxylase_C, Orn_de-COase	FALSE	FALSE
8	102834666	102834747	AZIN1	ENSG00000155096	ENST00000337198	ENSE00001019150	102834666	102834747	7	2	0						IPR031178, IPR029066, IPR022657, IPR022644, IPR022643, IPR009006, IPR002433	Azin1, PLP-binding_barrel, De-COase2_CS, De-COase2_N, De-COase2_C, Ala_racemase/Decarboxylase_C, Orn_de-COase	FALSE	FALSE
8	102834189	102834263	AZIN1	ENSG00000155096	ENST00000337198	ENSE00001019158	102834189	102834263	8	0	0	TRUE					IPR031178, IPR029066, IPR022657, IPR022644, IPR022643, IPR009006, IPR002433	Azin1, PLP-binding_barrel, De-COase2_CS, De-COase2_N, De-COase2_C, Ala_racemase/Decarboxylase_C, Orn_de-COase	FALSE	FALSE
8	102833056	102833218	AZIN1	ENSG00000155096	ENST00000337198	ENSE00001019156	102833056	102833218	9	0	1						IPR031178, IPR029066, IPR022657, IPR022644, IPR022643, IPR009006, IPR002433	Azin1, PLP-binding_barrel, De-COase2_CS, De-COase2_N, De-COase2_C, Ala_racemase/Decarboxylase_C, Orn_de-COase	FALSE	FALSE
8	102829821	102829936	AZIN1	ENSG00000155096	ENST00000337198	ENSE00003560251	102829821	102829936	10	1	0						IPR031178, IPR029066, IPR022657, IPR022644, IPR022643, IPR009006, IPR002433	Azin1, PLP-binding_barrel, De-COase2_CS, De-COase2_N, De-COase2_C, Ala_racemase/Decarboxylase_C, Orn_de-COase	FALSE	FALSE
8	102829272	102829486	AZIN1	ENSG00000155096	ENST00000337198	ENSE00003569552	102829272	102829486	11	0	2						IPR031178, IPR029066, IPR022657, IPR022644, IPR022643, IPR009006, IPR002433	Azin1, PLP-binding_barrel, De-COase2_CS, De-COase2_N, De-COase2_C, Ala_racemase/Decarboxylase_C, Orn_de-COase	FALSE	FALSE
8	102828567	102828678	AZIN1	ENSG00000155096	ENST00000337198	ENSE00001424832	102826308	102828678	12	2	-1						IPR031178, IPR029066, IPR022657, IPR022644, IPR022643, IPR009006, IPR002433	Azin1, PLP-binding_barrel, De-COase2_CS, De-COase2_N, De-COase2_C, Ala_racemase/Decarboxylase_C, Orn_de-COase	FALSE	FALSE
8			AZIN1	ENSG00000155096	ENST00000347770	ENSE00001405031	102863807	102864193	1	-1	-1				TRUE		IPR031178, IPR029066, IPR022657, IPR022644, IPR022643, IPR009006, IPR002433	Azin1, PLP-binding_barrel, De-COase2_CS, De-COase2_N, De-COase2_C, Ala_racemase/Decarboxylase_C, Orn_de-COase	FALSE	FALSE
8			AZIN1	ENSG00000155096	ENST00000347770	ENSE00001348645	102849999	102850144	3	-1	-1						IPR031178, IPR029066, IPR022657, IPR022644, IPR022643, IPR009006, IPR002433	Azin1, PLP-binding_barrel, De-COase2_CS, De-COase2_N, De-COase2_C, Ala_racemase/Decarboxylase_C, Orn_de-COase	FALSE	FALSE
8	102828567	102828678	AZIN1	ENSG00000155096	ENST00000347770	ENSE00002123414	102827823	102828678	13	2	-1						IPR031178, IPR029066, IPR022657, IPR022644, IPR022643, IPR009006, IPR002433	Azin1, PLP-binding_barrel, De-COase2_CS, De-COase2_N, De-COase2_C, Ala_racemase/Decarboxylase_C, Orn_de-COase	FALSE	FALSE
8			AZIN1	ENSG00000155096	ENST00000520402	ENSE00002130494	102872277	102872412	1	-1	-1						IPR031178, IPR029066, IPR022644, IPR009006, IPR002433	Azin1, PLP-binding_barrel, De-COase2_N, Ala_racemase/Decarboxylase_C, Orn_de-COase	FALSE	FALSE
8	102838902	102838916	AZIN1	ENSG00000155096	ENST00000520402	ENSE00002127627	102838902	102838916	5	0	0						IPR031178, IPR029066, IPR022644, IPR009006, IPR002433	Azin1, PLP-binding_barrel, De-COase2_N, Ala_racemase/Decarboxylase_C, Orn_de-COase	FALSE	FALSE
8			AZIN1	ENSG00000155096	ENST00000521536	ENSE00002132395	102858013	102858102	1	-1	-1						IPR031178, IPR029066, IPR022644	Azin1, PLP-binding_barrel, De-COase2_N	FALSE	FALSE
8	102834261	102834263	AZIN1	ENSG00000155096	ENST00000521536	ENSE00003698500	102834261	102834263	6	0	0						IPR031178, IPR029066, IPR022644	Azin1, PLP-binding_barrel, De-COase2_N	FALSE	FALSE
8	103040837	103040968	ATP6V1C1	ENSG00000155097	ENST00000395862	ENSE00001019178	103040798	103040968	2	-1	0						IPR036132	Vac_ATP_synth_c_sf	FALSE	FALSE
8	103042340	103042407	ATP6V1C1	ENSG00000155097	ENST00000395862	ENSE00003589513	103042340	103042407	3	0	2						IPR036132	Vac_ATP_synth_c_sf	FALSE	FALSE
8	103048870	103048955	ATP6V1C1	ENSG00000155097	ENST00000395862	ENSE00003540937	103048870	103048955	4	2	1						IPR036132	Vac_ATP_synth_c_sf	FALSE	FALSE
8	103051050	103051144	ATP6V1C1	ENSG00000155097	ENST00000395862	ENSE00001019174	103051050	103051144	5	1	0						IPR036132	Vac_ATP_synth_c_sf	FALSE	FALSE
8	103052731	103052822	ATP6V1C1	ENSG00000155097	ENST00000395862	ENSE00003489610	103052731	103052822	6	0	2						IPR036132	Vac_ATP_synth_c_sf	FALSE	FALSE
8	103053884	103053982	ATP6V1C1	ENSG00000155097	ENST00000395862	ENSE00003624133	103053884	103053982	7	2	2			TRUE			IPR036132	Vac_ATP_synth_c_sf	FALSE	FALSE
8	103055868	103055936	ATP6V1C1	ENSG00000155097	ENST00000395862	ENSE00003534657	103055868	103055936	8	2	2			TRUE			IPR036132	Vac_ATP_synth_c_sf	FALSE	FALSE
8	103062955	103063047	ATP6V1C1	ENSG00000155097	ENST00000395862	ENSE00003507216	103062955	103063047	9	2	2			TRUE			IPR036132	Vac_ATP_synth_c_sf	FALSE	FALSE
8	103063135	103063228	ATP6V1C1	ENSG00000155097	ENST00000395862	ENSE00001019167	103063135	103063228	10	2	0						IPR036132	Vac_ATP_synth_c_sf	FALSE	FALSE
8	103064714	103064811	ATP6V1C1	ENSG00000155097	ENST00000395862	ENSE00001019165	103064714	103064811	11	0	2						IPR036132	Vac_ATP_synth_c_sf	FALSE	FALSE
8	103066321	103066447	ATP6V1C1	ENSG00000155097	ENST00000395862	ENSE00003500376	103066321	103066447	12	2	0						IPR036132	Vac_ATP_synth_c_sf	FALSE	FALSE
8	103068652	103068747	ATP6V1C1	ENSG00000155097	ENST00000395862	ENSE00001019175	103068652	103073051	13	0	-1						IPR036132	Vac_ATP_synth_c_sf	FALSE	FALSE
8			ATP6V1C1	ENSG00000155097	ENST00000518738	ENSE00002091678	103021083	103021225	1	-1	-1						IPR036132	Vac_ATP_synth_c_sf	FALSE	FALSE
8			ATP6V1C1	ENSG00000155097	ENST00000518857	ENSE00002102096	103021063	103021182	1	-1	-1				TRUE		IPR036132	Vac_ATP_synth_c_sf	FALSE	FALSE
8	103048895	103048955	ATP6V1C1	ENSG00000155097	ENST00000518857	ENSE00003577188	103048870	103048955	2	-1	1						IPR036132	Vac_ATP_synth_c_sf	FALSE	FALSE
8	103068652	103068747	ATP6V1C1	ENSG00000155097	ENST00000518857	ENSE00002129681	103068652	103069179	11	0	-1						IPR036132	Vac_ATP_synth_c_sf	FALSE	FALSE
8			ATP6V1C1	ENSG00000155097	ENST00000521514	ENSE00001523134	103021088	103021225	1	-1	-1				TRUE		IPR036132	Vac_ATP_synth_c_sf	FALSE	FALSE
8			ATP6V1C1	ENSG00000155097	ENST00000521514	ENSE00003562551	103042340	103042407	2	-1	-1						IPR036132	Vac_ATP_synth_c_sf	FALSE	FALSE
8	103068652	103068747	ATP6V1C1	ENSG00000155097	ENST00000521514	ENSE00002092481	103068652	103069076	12	0	-1						IPR036132	Vac_ATP_synth_c_sf	FALSE	FALSE
8	91040644	91040749	PIP4P2	ENSG00000155099	ENST00000285419	ENSE00001227162	91040644	91040859	1	-1	1
8	91021256	91021404	PIP4P2	ENSG00000155099	ENST00000285419	ENSE00003469941	91021256	91021404	2	1	0
8	91020157	91020263	PIP4P2	ENSG00000155099	ENST00000285419	ENSE00003533045	91020157	91020263	3	0	2
8	91018390	91018513	PIP4P2	ENSG00000155099	ENST00000285419	ENSE00003605519	91018390	91018513	4	2	0
8	91008743	91008795	PIP4P2	ENSG00000155099	ENST00000285419	ENSE00003663430	91008743	91008795	5	0	2
8	90996654	90996744	PIP4P2	ENSG00000155099	ENST00000285419	ENSE00003650475	90996654	90996744	6	2	0
8	90995677	90995820	PIP4P2	ENSG00000155099	ENST00000285419	ENSE00001019185	90993802	90995820	7	0	-1
8	91040644	91040749	PIP4P2	ENSG00000155099	ENST00000518359	ENSE00002116188	91040644	91040811	1	-1	1
8	90996730	90996744	PIP4P2	ENSG00000155099	ENST00000518359	ENSE00003518289	90996654	90996744	5	0	-1
8			PIP4P2	ENSG00000155099	ENST00000518359	ENSE00002121273	90995593	90995820	6	-1	-1
8	91040644	91040749	PIP4P2	ENSG00000155099	ENST00000520014	ENSE00002105593	91040644	91040835	1	-1	1
8	91021256	91021422	PIP4P2	ENSG00000155099	ENST00000520014	ENSE00002104289	91021256	91021422	2	1	0
8	90995717	90995820	PIP4P2	ENSG00000155099	ENST00000520014	ENSE00002135373	90995717	90995820	7	0	2
8	91070295	91070466	OTUD6B	ENSG00000155100	ENST00000285420	ENSE00001550370	91070196	91070466	1	-1	1						IPR038765	Papain-like_cys_pep_sf	FALSE	FALSE
8	91071138	91071289	OTUD6B	ENSG00000155100	ENST00000285420	ENSE00003520911	91071138	91071289	2	1	0						IPR038765	Papain-like_cys_pep_sf	FALSE	FALSE
8	91073831	91073911	OTUD6B	ENSG00000155100	ENST00000285420	ENSE00003467366	91073831	91073911	3	0	0	TRUE					IPR038765	Papain-like_cys_pep_sf	FALSE	FALSE
8	91078356	91078668	OTUD6B	ENSG00000155100	ENST00000285420	ENSE00003631677	91078356	91078668	4	0	1						IPR038765	Papain-like_cys_pep_sf	FALSE	FALSE
8	91080669	91080730	OTUD6B	ENSG00000155100	ENST00000285420	ENSE00003682163	91080669	91080730	5	1	0						IPR038765	Papain-like_cys_pep_sf	FALSE	FALSE
8	91084008	91084114	OTUD6B	ENSG00000155100	ENST00000285420	ENSE00003499512	91084008	91084114	6	0	2						IPR038765	Papain-like_cys_pep_sf	FALSE	FALSE
8	91084784	91084868	OTUD6B	ENSG00000155100	ENST00000285420	ENSE00001864443	91084784	91087095	7	2	-1						IPR038765	Papain-like_cys_pep_sf	FALSE	FALSE
8	91070385	91070466	OTUD6B	ENSG00000155100	ENST00000404789	ENSE00003522048	91070344	91070466	1	-1	1						IPR038765	Papain-like_cys_pep_sf	FALSE	FALSE
8	91084784	91084868	OTUD6B	ENSG00000155100	ENST00000404789	ENSE00003588115	91084784	91087093	7	2	-1						IPR038765	Papain-like_cys_pep_sf	FALSE	FALSE
8			OTUD6B	ENSG00000155100	ENST00000615618	ENSE00003747489	91070196	91070466	1	-1	-1				TRUE		IPR038765	Papain-like_cys_pep_sf	FALSE	FALSE
8			OTUD6B	ENSG00000155100	ENST00000615618	ENSE00003597925	91071138	91071289	2	-1	-1				TRUE		IPR038765	Papain-like_cys_pep_sf	FALSE	FALSE
8			OTUD6B	ENSG00000155100	ENST00000615618	ENSE00003510498	91073831	91073911	3	-1	-1				TRUE		IPR038765	Papain-like_cys_pep_sf	FALSE	FALSE
8	91076720	91076731	OTUD6B	ENSG00000155100	ENST00000615618	ENSE00003607721	91076592	91076731	4	-1	0						IPR038765	Papain-like_cys_pep_sf	FALSE	FALSE
8	91084784	91084868	OTUD6B	ENSG00000155100	ENST00000615618	ENSE00003728576	91084784	91087091	8	2	-1						IPR038765	Papain-like_cys_pep_sf	FALSE	FALSE
8	6708669	6708887	AGPAT5	ENSG00000155189	ENST00000285518	ENSE00001282669	6708642	6708887	1	-1	0						IPR032098	Acyltransf_C	FALSE	FALSE
8	6724870	6724939	AGPAT5	ENSG00000155189	ENST00000285518	ENSE00003587374	6724870	6724939	2	0	1						IPR032098	Acyltransf_C	FALSE	FALSE
8	6730711	6730826	AGPAT5	ENSG00000155189	ENST00000285518	ENSE00003587819	6730711	6730826	3	1	0						IPR032098	Acyltransf_C	FALSE	FALSE
8	6732561	6732650	AGPAT5	ENSG00000155189	ENST00000285518	ENSE00003557485	6732561	6732650	4	0	0	TRUE					IPR032098	Acyltransf_C	FALSE	FALSE
8	6741661	6741751	AGPAT5	ENSG00000155189	ENST00000285518	ENSE00003499275	6741661	6741751	5	0	1						IPR032098	Acyltransf_C	FALSE	FALSE
8	6747670	6747828	AGPAT5	ENSG00000155189	ENST00000285518	ENSE00003530669	6747670	6747828	6	1	1		TRUE				IPR032098	Acyltransf_C	FALSE	FALSE
8	6755051	6755174	AGPAT5	ENSG00000155189	ENST00000285518	ENSE00003671312	6755051	6755174	7	1	2						IPR032098	Acyltransf_C	FALSE	FALSE
8	6757163	6757388	AGPAT5	ENSG00000155189	ENST00000285518	ENSE00001019595	6757163	6761503	8	2	-1						IPR032098	Acyltransf_C	FALSE	FALSE
8	6708693	6708887	AGPAT5	ENSG00000155189	ENST00000518327	ENSE00002138253	6708693	6708887	1	1	1
8	6757163	6757388	AGPAT5	ENSG00000155189	ENST00000518327	ENSE00002095400	6757163	6757695	3	2	-1
8	6708669	6708887	AGPAT5	ENSG00000155189	ENST00000523234	ENSE00002098859	6708666	6708887	1	-1	0
8	6730711	6730758	AGPAT5	ENSG00000155189	ENST00000523234	ENSE00003638680	6730711	6730826	2	0	-1
8			AGPAT5	ENSG00000155189	ENST00000523234	ENSE00003525203	6732561	6732650	3	-1	-1				TRUE
8			AGPAT5	ENSG00000155189	ENST00000523234	ENSE00003538030	6741661	6741751	4	-1	-1				TRUE
8			AGPAT5	ENSG00000155189	ENST00000523234	ENSE00003500294	6747670	6747828	5	-1	-1				TRUE
8			AGPAT5	ENSG00000155189	ENST00000523234	ENSE00003678509	6755051	6755174	6	-1	-1				TRUE
8			AGPAT5	ENSG00000155189	ENST00000523234	ENSE00002118000	6757163	6758885	7	-1	-1
8	119873847	119873968	DEPTOR	ENSG00000155792	ENST00000286234	ENSE00003845702	119873722	119873968	1	-1	2						IPR037589, IPR037336, IPR037335, IPR036390, IPR036388, IPR036034, IPR001478	DEPTOR, DEPTOR_DEP_2, DEPTOR_DEP_1, WH_DNA-bd_sf, WH-like_DNA-bd_sf, PDZ_sf, PDZ	FALSE	FALSE
8	119928400	119928578	DEPTOR	ENSG00000155792	ENST00000286234	ENSE00001195584	119928400	119928578	2	2	1						IPR037589, IPR037336, IPR037335, IPR036390, IPR036388, IPR036034, IPR001478	DEPTOR, DEPTOR_DEP_2, DEPTOR_DEP_1, WH_DNA-bd_sf, WH-like_DNA-bd_sf, PDZ_sf, PDZ	FALSE	FALSE
8	119929815	119929938	DEPTOR	ENSG00000155792	ENST00000286234	ENSE00001022724	119929815	119929938	3	1	2						IPR037589, IPR037336, IPR037335, IPR036390, IPR036388, IPR036034, IPR001478	DEPTOR, DEPTOR_DEP_2, DEPTOR_DEP_1, WH_DNA-bd_sf, WH-like_DNA-bd_sf, PDZ_sf, PDZ	FALSE	FALSE
8	119965232	119965410	DEPTOR	ENSG00000155792	ENST00000286234	ENSE00001090742	119965232	119965410	4	2	1						IPR037589, IPR036390, IPR036388, IPR036034, IPR001478	DEPTOR, WH_DNA-bd_sf, WH-like_DNA-bd_sf, PDZ_sf, PDZ	FALSE	FALSE
8	120001525	120001710	DEPTOR	ENSG00000155792	ENST00000286234	ENSE00003474111	120001525	120001710	5	1	1		TRUE				IPR037589, IPR036390, IPR036388, IPR036034, IPR001478	DEPTOR, WH_DNA-bd_sf, WH-like_DNA-bd_sf, PDZ_sf, PDZ	FALSE	FALSE
8	120002977	120003111	DEPTOR	ENSG00000155792	ENST00000286234	ENSE00003526727	120002977	120003111	6	1	1		TRUE				IPR037589, IPR036390, IPR036388, IPR036034, IPR001478	DEPTOR, WH_DNA-bd_sf, WH-like_DNA-bd_sf, PDZ_sf, PDZ	FALSE	FALSE
8	120006805	120006875	DEPTOR	ENSG00000155792	ENST00000286234	ENSE00003549897	120006805	120006875	7	1	0						IPR037589, IPR036390, IPR036388, IPR036034, IPR001478	DEPTOR, WH_DNA-bd_sf, WH-like_DNA-bd_sf, PDZ_sf, PDZ	FALSE	FALSE
8	120009029	120009133	DEPTOR	ENSG00000155792	ENST00000286234	ENSE00003657207	120009029	120009133	8	0	0	TRUE					IPR037589, IPR036390, IPR036388, IPR036034, IPR001478	DEPTOR, WH_DNA-bd_sf, WH-like_DNA-bd_sf, PDZ_sf, PDZ	FALSE	FALSE
8	120049576	120049704	DEPTOR	ENSG00000155792	ENST00000286234	ENSE00001267564	120049576	120050918	9	0	-1						IPR037589, IPR037336, IPR037335, IPR036390, IPR036388, IPR036034, IPR001478	DEPTOR, DEPTOR_DEP_2, DEPTOR_DEP_1, WH_DNA-bd_sf, WH-like_DNA-bd_sf, PDZ_sf, PDZ	FALSE	FALSE
8	119873847	119873968	DEPTOR	ENSG00000155792	ENST00000523492	ENSE00001195589	119873717	119873968	1	-1	2						IPR037589, IPR036390, IPR036388, IPR036034, IPR001478	DEPTOR, WH_DNA-bd_sf, WH-like_DNA-bd_sf, PDZ_sf, PDZ	FALSE	FALSE
8	120049576	120049704	DEPTOR	ENSG00000155792	ENST00000523492	ENSE00002111654	120049576	120050044	7	0	-1						IPR037589, IPR036390, IPR036388, IPR036034, IPR001478	DEPTOR, WH_DNA-bd_sf, WH-like_DNA-bd_sf, PDZ_sf, PDZ	FALSE	FALSE
8	131039374	131040333	ADCY8	ENSG00000155897	ENST00000286355	ENSE00002098422	131039374	131040909	1	-1	0						IPR032628, IPR030672, IPR029787, IPR018297, IPR009398	AC_N, Adcy, Nucleotide_cyclase, A/G_cyclase_CS, Adcy_conserved_dom	FALSE	FALSE
8	130990393	130990542	ADCY8	ENSG00000155897	ENST00000286355	ENSE00001263208	130990393	130990542	2	0	0	TRUE					IPR032628, IPR030672, IPR029787, IPR018297, IPR009398	AC_N, Adcy, Nucleotide_cyclase, A/G_cyclase_CS, Adcy_conserved_dom	FALSE	FALSE
8	130951868	130951998	ADCY8	ENSG00000155897	ENST00000286355	ENSE00003576627	130951868	130951998	3	0	2						IPR032628, IPR030672, IPR029787, IPR018297, IPR009398	AC_N, Adcy, Nucleotide_cyclase, A/G_cyclase_CS, Adcy_conserved_dom	FALSE	FALSE
8	130943351	130943462	ADCY8	ENSG00000155897	ENST00000286355	ENSE00001263195	130943351	130943462	4	2	0						IPR032628, IPR030672, IPR029787, IPR018297, IPR009398	AC_N, Adcy, Nucleotide_cyclase, A/G_cyclase_CS, Adcy_conserved_dom	FALSE	FALSE
8	130937073	130937200	ADCY8	ENSG00000155897	ENST00000286355	ENSE00001263188	130937073	130937200	5	0	2						IPR032628, IPR030672, IPR029787, IPR018297, IPR009398	AC_N, Adcy, Nucleotide_cyclase, A/G_cyclase_CS, Adcy_conserved_dom	FALSE	FALSE
8	130909708	130909866	ADCY8	ENSG00000155897	ENST00000286355	ENSE00001263179	130909708	130909866	6	2	2			TRUE			IPR032628, IPR030672, IPR029787, IPR018297, IPR009398	AC_N, Adcy, Nucleotide_cyclase, A/G_cyclase_CS, Adcy_conserved_dom	FALSE	FALSE
8	130903772	130904042	ADCY8	ENSG00000155897	ENST00000286355	ENSE00003790708	130903772	130904042	7	2	0						IPR032628, IPR030672, IPR029787, IPR018297, IPR009398	AC_N, Adcy, Nucleotide_cyclase, A/G_cyclase_CS, Adcy_conserved_dom	FALSE	FALSE
8	130884564	130884761	ADCY8	ENSG00000155897	ENST00000286355	ENSE00001263169	130884564	130884761	8	0	0	TRUE					IPR032628, IPR030672, IPR029787, IPR018297, IPR009398	AC_N, Adcy, Nucleotide_cyclase, A/G_cyclase_CS, Adcy_conserved_dom	FALSE	FALSE
8	130867846	130867946	ADCY8	ENSG00000155897	ENST00000286355	ENSE00000981443	130867846	130867946	9	0	2						IPR032628, IPR030672, IPR029787, IPR018297, IPR009398	AC_N, Adcy, Nucleotide_cyclase, A/G_cyclase_CS, Adcy_conserved_dom	FALSE	FALSE
8	130849602	130849803	ADCY8	ENSG00000155897	ENST00000286355	ENSE00000887778	130849602	130849803	10	2	0						IPR032628, IPR030672, IPR029787, IPR018297, IPR009398	AC_N, Adcy, Nucleotide_cyclase, A/G_cyclase_CS, Adcy_conserved_dom	FALSE	FALSE
8	130847424	130847513	ADCY8	ENSG00000155897	ENST00000286355	ENSE00000887777	130847424	130847513	11	0	0	TRUE					IPR032628, IPR030672, IPR029787, IPR018297, IPR009398	AC_N, Adcy, Nucleotide_cyclase, A/G_cyclase_CS, Adcy_conserved_dom	FALSE	FALSE
8	130836277	130836449	ADCY8	ENSG00000155897	ENST00000286355	ENSE00000703467	130836277	130836449	12	0	2						IPR032628, IPR030672, IPR029787, IPR018297, IPR009398	AC_N, Adcy, Nucleotide_cyclase, A/G_cyclase_CS, Adcy_conserved_dom	FALSE	FALSE
8	130821342	130821420	ADCY8	ENSG00000155897	ENST00000286355	ENSE00001089846	130821342	130821420	13	2	0						IPR032628, IPR030672, IPR029787, IPR018297, IPR009398	AC_N, Adcy, Nucleotide_cyclase, A/G_cyclase_CS, Adcy_conserved_dom	FALSE	FALSE
8	130814069	130814227	ADCY8	ENSG00000155897	ENST00000286355	ENSE00001089845	130814069	130814227	14	0	0	TRUE					IPR032628, IPR030672, IPR029787, IPR018297, IPR009398	AC_N, Adcy, Nucleotide_cyclase, A/G_cyclase_CS, Adcy_conserved_dom	FALSE	FALSE
8	130800426	130800572	ADCY8	ENSG00000155897	ENST00000286355	ENSE00000887776	130800426	130800572	15	0	0	TRUE					IPR032628, IPR030672, IPR029787, IPR018297, IPR009398	AC_N, Adcy, Nucleotide_cyclase, A/G_cyclase_CS, Adcy_conserved_dom	FALSE	FALSE
8	130785383	130785475	ADCY8	ENSG00000155897	ENST00000286355	ENSE00000887775	130785383	130785475	16	0	0	TRUE					IPR032628, IPR030672, IPR029787, IPR018297, IPR009398	AC_N, Adcy, Nucleotide_cyclase, A/G_cyclase_CS, Adcy_conserved_dom	FALSE	FALSE
8	130783691	130783805	ADCY8	ENSG00000155897	ENST00000286355	ENSE00001089849	130783691	130783805	17	0	1						IPR032628, IPR030672, IPR029787, IPR018297, IPR009398	AC_N, Adcy, Nucleotide_cyclase, A/G_cyclase_CS, Adcy_conserved_dom	FALSE	FALSE
8	130780390	130780877	ADCY8	ENSG00000155897	ENST00000286355	ENSE00001137856	130780301	130780877	18	1	-1						IPR032628, IPR030672, IPR029787, IPR018297, IPR009398	AC_N, Adcy, Nucleotide_cyclase, A/G_cyclase_CS, Adcy_conserved_dom	FALSE	FALSE
8	131039374	131040333	ADCY8	ENSG00000155897	ENST00000377928	ENSE00001602594	131039374	131040333	1	0	0						IPR032628, IPR030672, IPR029787, IPR018297, IPR009398	AC_N, Adcy, Nucleotide_cyclase, A/G_cyclase_CS, Adcy_conserved_dom	FALSE	FALSE
8	130780390	130780877	ADCY8	ENSG00000155897	ENST00000377928	ENSE00002135325	130780390	130780877	15	1	0						IPR032628, IPR030672, IPR029787, IPR018297, IPR009398	AC_N, Adcy, Nucleotide_cyclase, A/G_cyclase_CS, Adcy_conserved_dom	FALSE	FALSE
8			ADCY8	ENSG00000155897	ENST00000522949	ENSE00002097457	130990843	130990865	1	-1	-1						IPR029787, IPR018297	Nucleotide_cyclase, A/G_cyclase_CS	FALSE	FALSE
8			ADCY8	ENSG00000155897	ENST00000522949	ENSE00002117170	130990439	130990542	2	-1	-1				TRUE		IPR029787, IPR018297	Nucleotide_cyclase, A/G_cyclase_CS	FALSE	FALSE
8	130951868	130951953	ADCY8	ENSG00000155897	ENST00000522949	ENSE00003609152	130951868	130951998	3	-1	2						IPR029787, IPR018297	Nucleotide_cyclase, A/G_cyclase_CS	FALSE	FALSE
8			SLA	ENSG00000155926	ENST00000338087	ENSE00002139856	133102553	133102602	1	-1	-1						IPR036860, IPR036028, IPR035596, IPR035055, IPR035052, IPR001452	SH2_dom_sf, SH3-like_dom_sf, SLAP_SH3, SLAP, SLAP_SH2, SH3_domain	FALSE	FALSE
8			SLA	ENSG00000155926	ENST00000338087	ENSE00001369746	133074853	133075130	2	-1	-1				TRUE		IPR036860, IPR036028, IPR035596, IPR035055, IPR035052, IPR001452	SH2_dom_sf, SH3-like_dom_sf, SLAP_SH3, SLAP, SLAP_SH2, SH3_domain	FALSE	FALSE
8	133060100	133060160	SLA	ENSG00000155926	ENST00000338087	ENSE00003650420	133060100	133060200	3	-1	1						IPR036860, IPR036028, IPR035596, IPR035055, IPR035052, IPR001452	SH2_dom_sf, SH3-like_dom_sf, SLAP_SH3, SLAP, SLAP_SH2, SH3_domain	FALSE	FALSE
8	133050816	133050915	SLA	ENSG00000155926	ENST00000338087	ENSE00003552270	133050816	133050915	4	1	2						IPR036860, IPR036028, IPR035596, IPR035055, IPR035052, IPR001452	SH2_dom_sf, SH3-like_dom_sf, SLAP_SH3, SLAP, SLAP_SH2, SH3_domain	FALSE	FALSE
8	133049902	133049988	SLA	ENSG00000155926	ENST00000338087	ENSE00003628374	133049902	133049988	5	2	2			TRUE			IPR036860, IPR036028, IPR035596, IPR035055, IPR035052, IPR001452	SH2_dom_sf, SH3-like_dom_sf, SLAP_SH3, SLAP, SLAP_SH2, SH3_domain	FALSE	FALSE
8	133047830	133047933	SLA	ENSG00000155926	ENST00000338087	ENSE00003589612	133047830	133047933	6	2	1						IPR036860, IPR036028, IPR035596, IPR035055, IPR035052, IPR001452	SH2_dom_sf, SH3-like_dom_sf, SLAP_SH3, SLAP, SLAP_SH2, SH3_domain	FALSE	FALSE
8	133044984	133045115	SLA	ENSG00000155926	ENST00000338087	ENSE00001167888	133044984	133045115	7	1	1		TRUE				IPR036860, IPR036028, IPR035596, IPR035055, IPR035052, IPR001452	SH2_dom_sf, SH3-like_dom_sf, SLAP_SH3, SLAP, SLAP_SH2, SH3_domain	FALSE	FALSE
8	133039998	133040130	SLA	ENSG00000155926	ENST00000338087	ENSE00001167875	133039998	133040130	8	1	2						IPR036860, IPR036028, IPR035596, IPR035055, IPR035052, IPR001452	SH2_dom_sf, SH3-like_dom_sf, SLAP_SH3, SLAP, SLAP_SH2, SH3_domain	FALSE	FALSE
8	133038524	133038737	SLA	ENSG00000155926	ENST00000338087	ENSE00001343977	133036728	133038737	9	2	-1						IPR036860, IPR036028, IPR035596, IPR035055, IPR035052, IPR001452	SH2_dom_sf, SH3-like_dom_sf, SLAP_SH3, SLAP, SLAP_SH2, SH3_domain	FALSE	FALSE
8	133102553	133102563	SLA	ENSG00000155926	ENST00000395352	ENSE00002104106	133102553	133102912	1	-1	2						IPR036860, IPR036028, IPR035596, IPR035055, IPR035052, IPR001452	SH2_dom_sf, SH3-like_dom_sf, SLAP_SH3, SLAP, SLAP_SH2, SH3_domain	FALSE	FALSE
8	133060100	133060200	SLA	ENSG00000155926	ENST00000395352	ENSE00003535636	133060100	133060200	2	2	1						IPR036860, IPR036028, IPR035596, IPR035055, IPR035052, IPR001452	SH2_dom_sf, SH3-like_dom_sf, SLAP_SH3, SLAP, SLAP_SH2, SH3_domain	FALSE	FALSE
8	133038524	133038737	SLA	ENSG00000155926	ENST00000395352	ENSE00002131502	133037653	133038737	8	2	-1						IPR036860, IPR036028, IPR035596, IPR035055, IPR035052, IPR001452	SH2_dom_sf, SH3-like_dom_sf, SLAP_SH3, SLAP, SLAP_SH2, SH3_domain	FALSE	FALSE
8	133060100	133060280	SLA	ENSG00000155926	ENST00000427060	ENSE00001605321	133060100	133060358	1	-1	1						IPR036860, IPR036028, IPR035596, IPR035055, IPR035052, IPR001452	SH2_dom_sf, SH3-like_dom_sf, SLAP_SH3, SLAP, SLAP_SH2, SH3_domain	FALSE	FALSE
8	133038524	133038737	SLA	ENSG00000155926	ENST00000427060	ENSE00002117266	133037639	133038737	7	2	-1						IPR036860, IPR036028, IPR035596, IPR035055, IPR035052, IPR001452	SH2_dom_sf, SH3-like_dom_sf, SLAP_SH3, SLAP, SLAP_SH2, SH3_domain	FALSE	FALSE
8	133102553	133102563	SLA	ENSG00000155926	ENST00000517648	ENSE00003623738	133102553	133102612	1	-1	2						IPR036860, IPR036028, IPR035596, IPR035055, IPR001452	SH2_dom_sf, SH3-like_dom_sf, SLAP_SH3, SLAP, SH3_domain	FALSE	FALSE
8	133038524	133038737	SLA	ENSG00000155926	ENST00000517648	ENSE00002119444	133038427	133038737	7	2	-1						IPR036860, IPR036028, IPR035596, IPR035055, IPR001452	SH2_dom_sf, SH3-like_dom_sf, SLAP_SH3, SLAP, SH3_domain	FALSE	FALSE
8			SLA	ENSG00000155926	ENST00000519341	ENSE00002095386	133102553	133102663	1	-1	-1				TRUE		IPR036028, IPR035596, IPR035055	SH3-like_dom_sf, SLAP_SH3, SLAP	FALSE	FALSE
8			SLA	ENSG00000155926	ENST00000519341	ENSE00002091824	133087718	133087840	2	-1	-1						IPR036028, IPR035596, IPR035055	SH3-like_dom_sf, SLAP_SH3, SLAP	FALSE	FALSE
8	133047908	133047933	SLA	ENSG00000155926	ENST00000519341	ENSE00002135699	133047908	133047933	7	2	1						IPR036028, IPR035596, IPR035055	SH3-like_dom_sf, SLAP_SH3, SLAP	FALSE	FALSE
8			SLA	ENSG00000155926	ENST00000521302	ENSE00002103968	133102553	133102605	1	-1	-1
8			SLA	ENSG00000155926	ENST00000521302	ENSE00002117905	133064111	133064179	3	-1	-1
8	133050831	133050915	SLA	ENSG00000155926	ENST00000521302	ENSE00002123913	133050831	133050915	5	1	2
8			SLA	ENSG00000155926	ENST00000522119	ENSE00002133333	133102400	133102477	1	-1	-1						IPR036860, IPR036028, IPR035596, IPR035055, IPR001452	SH2_dom_sf, SH3-like_dom_sf, SLAP_SH3, SLAP, SH3_domain	FALSE	FALSE
8	133044992	133045115	SLA	ENSG00000155926	ENST00000522119	ENSE00002132511	133044992	133045115	6	1	2						IPR036860, IPR036028, IPR035596, IPR035055, IPR001452	SH2_dom_sf, SH3-like_dom_sf, SLAP_SH3, SLAP, SH3_domain	FALSE	FALSE
8			SLA	ENSG00000155926	ENST00000523610	ENSE00002117606	133102400	133102542	1	-1	-1
8	133050856	133050915	SLA	ENSG00000155926	ENST00000523610	ENSE00002118843	133050856	133050915	4	1	1
8			SLA	ENSG00000155926	ENST00000524345	ENSE00002109263	133102553	133102628	1	-1	-1						IPR036860, IPR035055	SH2_dom_sf, SLAP	FALSE	FALSE
8			SLA	ENSG00000155926	ENST00000524345	ENSE00003537441	133050816	133050915	2	-1	-1				TRUE		IPR036860, IPR035055	SH2_dom_sf, SLAP	FALSE	FALSE
8			SLA	ENSG00000155926	ENST00000524345	ENSE00003492906	133049902	133049988	3	-1	-1				TRUE		IPR036860, IPR035055	SH2_dom_sf, SLAP	FALSE	FALSE
8	133047830	133047857	SLA	ENSG00000155926	ENST00000524345	ENSE00003467210	133047830	133047933	4	-1	1						IPR036860, IPR035055	SH2_dom_sf, SLAP	FALSE	FALSE
8	133038524	133038737	SLA	ENSG00000155926	ENST00000524345	ENSE00002111555	133038367	133038737	7	2	-1						IPR036860, IPR035055	SH2_dom_sf, SLAP	FALSE	FALSE
8	17027280	17027660	MICU3	ENSG00000155970	ENST00000318063	ENSE00001325708	17027238	17027660	1	-1	0						IPR039800, IPR018247, IPR011992	MICU1/2/3, EF_Hand_1_Ca_BS, EF-hand-dom_pair	FALSE	FALSE
8	17064084	17064237	MICU3	ENSG00000155970	ENST00000318063	ENSE00003488630	17064084	17064237	2	0	1						IPR039800, IPR018247, IPR011992	MICU1/2/3, EF_Hand_1_Ca_BS, EF-hand-dom_pair	FALSE	FALSE
8	17069688	17069719	MICU3	ENSG00000155970	ENST00000318063	ENSE00003688382	17069688	17069719	3	1	0						IPR039800, IPR018247, IPR011992	MICU1/2/3, EF_Hand_1_Ca_BS, EF-hand-dom_pair	FALSE	FALSE
8	17077783	17077861	MICU3	ENSG00000155970	ENST00000318063	ENSE00003463537	17077783	17077861	4	0	1						IPR039800, IPR018247, IPR011992	MICU1/2/3, EF_Hand_1_Ca_BS, EF-hand-dom_pair	FALSE	FALSE
8	17081693	17081740	MICU3	ENSG00000155970	ENST00000318063	ENSE00003533986	17081693	17081740	5	1	1		TRUE				IPR039800, IPR018247, IPR011992	MICU1/2/3, EF_Hand_1_Ca_BS, EF-hand-dom_pair	FALSE	FALSE
8	17085236	17085318	MICU3	ENSG00000155970	ENST00000318063	ENSE00003660868	17085236	17085318	6	1	0						IPR039800, IPR018247, IPR011992	MICU1/2/3, EF_Hand_1_Ca_BS, EF-hand-dom_pair	FALSE	FALSE
8	17086964	17087035	MICU3	ENSG00000155970	ENST00000318063	ENSE00003504037	17086964	17087035	7	0	0	TRUE					IPR039800, IPR018247, IPR011992	MICU1/2/3, EF_Hand_1_Ca_BS, EF-hand-dom_pair	FALSE	FALSE
8	17090546	17090584	MICU3	ENSG00000155970	ENST00000318063	ENSE00001295630	17090546	17090584	8	0	0	TRUE					IPR039800, IPR018247, IPR011992	MICU1/2/3, EF_Hand_1_Ca_BS, EF-hand-dom_pair	FALSE	FALSE
8	17098458	17098553	MICU3	ENSG00000155970	ENST00000318063	ENSE00001321008	17098458	17098553	9	0	0	TRUE					IPR039800, IPR018247, IPR011992	MICU1/2/3, EF_Hand_1_Ca_BS, EF-hand-dom_pair	FALSE	FALSE
8	17104391	17104491	MICU3	ENSG00000155970	ENST00000318063	ENSE00003598860	17104391	17104491	10	0	2						IPR039800, IPR018247, IPR011992	MICU1/2/3, EF_Hand_1_Ca_BS, EF-hand-dom_pair	FALSE	FALSE
8	17105413	17105584	MICU3	ENSG00000155970	ENST00000318063	ENSE00001277512	17105413	17105584	11	2	0						IPR039800, IPR018247, IPR011992	MICU1/2/3, EF_Hand_1_Ca_BS, EF-hand-dom_pair	FALSE	FALSE
8	17114093	17114201	MICU3	ENSG00000155970	ENST00000318063	ENSE00001023688	17114093	17114201	12	0	1						IPR039800, IPR018247, IPR011992	MICU1/2/3, EF_Hand_1_Ca_BS, EF-hand-dom_pair	FALSE	FALSE
8	17116443	17116600	MICU3	ENSG00000155970	ENST00000318063	ENSE00001023680	17116443	17116600	13	1	0						IPR039800, IPR018247, IPR011992	MICU1/2/3, EF_Hand_1_Ca_BS, EF-hand-dom_pair	FALSE	FALSE
8	17118707	17118775	MICU3	ENSG00000155970	ENST00000318063	ENSE00001277566	17118707	17118775	14	0	0						IPR039800, IPR018247, IPR011992	MICU1/2/3, EF_Hand_1_Ca_BS, EF-hand-dom_pair	FALSE	FALSE
8			MICU3	ENSG00000155970	ENST00000318063	ENSE00001305528	17120288	17122642	15	-1	-1						IPR039800, IPR018247, IPR011992	MICU1/2/3, EF_Hand_1_Ca_BS, EF-hand-dom_pair	FALSE	FALSE
8	17064185	17064237	MICU3	ENSG00000155970	ENST00000517398	ENSE00002124058	17064185	17064237	1	2	1
8	17081693	17081829	MICU3	ENSG00000155970	ENST00000517398	ENSE00002132792	17081693	17081967	4	1	-1
8	17064130	17064237	MICU3	ENSG00000155970	ENST00000519044	ENSE00002103296	17064130	17064237	1	1	1						IPR039800, IPR018247, IPR011992	MICU1/2/3, EF_Hand_1_Ca_BS, EF-hand-dom_pair	FALSE	FALSE
8			MICU3	ENSG00000155970	ENST00000519044	ENSE00002093373	17120288	17120290	13	-1	-1						IPR039800, IPR018247, IPR011992	MICU1/2/3, EF_Hand_1_Ca_BS, EF-hand-dom_pair	FALSE	FALSE
8	17247245	17247369	VPS37A	ENSG00000155975	ENST00000324849	ENSE00002101448	17246958	17247369	1	-1	2						IPR037859, IPR037202, IPR029012, IPR016135	Vps37, ESCRT_assembly_dom, Helix_hairpin_bin_sf, UBQ-conjugating_enzyme/RWD	FALSE	FALSE
8	17265907	17265981	VPS37A	ENSG00000155975	ENST00000324849	ENSE00003672407	17265907	17265981	2	2	2			TRUE			IPR037859, IPR037202, IPR029012, IPR016135	Vps37, ESCRT_assembly_dom, Helix_hairpin_bin_sf, UBQ-conjugating_enzyme/RWD	FALSE	FALSE
8	17268258	17268372	VPS37A	ENSG00000155975	ENST00000324849	ENSE00003788358	17268258	17268372	3	2	0						IPR037859, IPR037202, IPR029012, IPR016135	Vps37, ESCRT_assembly_dom, Helix_hairpin_bin_sf, UBQ-conjugating_enzyme/RWD	FALSE	FALSE
8	17268856	17268956	VPS37A	ENSG00000155975	ENST00000324849	ENSE00001023723	17268856	17268956	4	0	2						IPR037859, IPR037202, IPR029012, IPR016135	Vps37, ESCRT_assembly_dom, Helix_hairpin_bin_sf, UBQ-conjugating_enzyme/RWD	FALSE	FALSE
8	17274733	17274958	VPS37A	ENSG00000155975	ENST00000324849	ENSE00001023741	17274733	17274958	5	2	0						IPR037859, IPR037202, IPR029012, IPR016135	Vps37, ESCRT_assembly_dom, Helix_hairpin_bin_sf, UBQ-conjugating_enzyme/RWD	FALSE	FALSE
8	17276397	17276467	VPS37A	ENSG00000155975	ENST00000324849	ENSE00003504555	17276397	17276467	6	0	2						IPR037859, IPR037202, IPR029012, IPR016135	Vps37, ESCRT_assembly_dom, Helix_hairpin_bin_sf, UBQ-conjugating_enzyme/RWD	FALSE	FALSE
8	17280028	17280155	VPS37A	ENSG00000155975	ENST00000324849	ENSE00003555401	17280028	17280155	7	2	1						IPR037859, IPR037202, IPR029012, IPR016135	Vps37, ESCRT_assembly_dom, Helix_hairpin_bin_sf, UBQ-conjugating_enzyme/RWD	FALSE	FALSE
8	17280239	17280297	VPS37A	ENSG00000155975	ENST00000324849	ENSE00003610455	17280239	17280297	8	1	0						IPR037859, IPR037202, IPR029012, IPR016135	Vps37, ESCRT_assembly_dom, Helix_hairpin_bin_sf, UBQ-conjugating_enzyme/RWD	FALSE	FALSE
8	17280375	17280443	VPS37A	ENSG00000155975	ENST00000324849	ENSE00003501592	17280375	17280443	9	0	0	TRUE					IPR037859, IPR037202, IPR029012, IPR016135	Vps37, ESCRT_assembly_dom, Helix_hairpin_bin_sf, UBQ-conjugating_enzyme/RWD	FALSE	FALSE
8	17284473	17284616	VPS37A	ENSG00000155975	ENST00000324849	ENSE00003611815	17284473	17284616	10	0	0	TRUE					IPR037859, IPR037202, IPR029012, IPR016135	Vps37, ESCRT_assembly_dom, Helix_hairpin_bin_sf, UBQ-conjugating_enzyme/RWD	FALSE	FALSE
8	17286347	17286427	VPS37A	ENSG00000155975	ENST00000324849	ENSE00003524388	17286347	17286427	11	0	0						IPR037859, IPR037202, IPR029012, IPR016135	Vps37, ESCRT_assembly_dom, Helix_hairpin_bin_sf, UBQ-conjugating_enzyme/RWD	FALSE	FALSE
8			VPS37A	ENSG00000155975	ENST00000324849	ENSE00001266714	17294987	17298024	12	-1	-1						IPR037859, IPR037202, IPR029012, IPR016135	Vps37, ESCRT_assembly_dom, Helix_hairpin_bin_sf, UBQ-conjugating_enzyme/RWD	FALSE	FALSE
8	17247245	17247369	VPS37A	ENSG00000155975	ENST00000425020	ENSE00002112108	17247094	17247369	1	-1	2
8	17271993	17272063	VPS37A	ENSG00000155975	ENST00000425020	ENSE00001266686	17271993	17272063	5	2	1
8	17274776	17274846	VPS37A	ENSG00000155975	ENST00000425020	ENSE00002100261	17274776	17274958	6	1	-1
8			VPS37A	ENSG00000155975	ENST00000425020	ENSE00003606280	17276397	17276467	7	-1	-1				TRUE
8			VPS37A	ENSG00000155975	ENST00000425020	ENSE00003503255	17280028	17280155	8	-1	-1				TRUE
8			VPS37A	ENSG00000155975	ENST00000425020	ENSE00002122115	17280239	17280443	9	-1	-1				TRUE
8			VPS37A	ENSG00000155975	ENST00000425020	ENSE00002107817	17294987	17297587	12	-1	-1
8	17247245	17247369	VPS37A	ENSG00000155975	ENST00000518038	ENSE00002128966	17246938	17247369	1	-1	2
8	17248310	17248417	VPS37A	ENSG00000155975	ENST00000518038	ENSE00002134925	17248310	17248417	2	2	2
8	17247245	17247369	VPS37A	ENSG00000155975	ENST00000520140	ENSE00002124200	17246934	17247369	1	-1	2
8	17279722	17279962	VPS37A	ENSG00000155975	ENST00000520140	ENSE00002114429	17279722	17280155	7	2	-1
8			VPS37A	ENSG00000155975	ENST00000520140	ENSE00003461793	17280239	17280297	8	-1	-1				TRUE
8			VPS37A	ENSG00000155975	ENST00000520140	ENSE00003487138	17280375	17280443	9	-1	-1				TRUE
8			VPS37A	ENSG00000155975	ENST00000520140	ENSE00003499815	17284473	17284616	10	-1	-1				TRUE
8			VPS37A	ENSG00000155975	ENST00000520140	ENSE00003510301	17286347	17286427	11	-1	-1				TRUE
8			VPS37A	ENSG00000155975	ENST00000520140	ENSE00002110387	17294987	17295277	12	-1	-1
8	17247245	17247369	VPS37A	ENSG00000155975	ENST00000521829	ENSE00002122452	17247123	17247369	1	-1	2						IPR037859, IPR037202, IPR029012, IPR016135	Vps37, ESCRT_assembly_dom, Helix_hairpin_bin_sf, UBQ-conjugating_enzyme/RWD	FALSE	FALSE
8			VPS37A	ENSG00000155975	ENST00000521829	ENSE00002132359	17294987	17295052	11	-1	-1						IPR037859, IPR037202, IPR029012, IPR016135	Vps37, ESCRT_assembly_dom, Helix_hairpin_bin_sf, UBQ-conjugating_enzyme/RWD	FALSE	FALSE
8	17276436	17276467	VPS37A	ENSG00000155975	ENST00000521976	ENSE00002095385	17276436	17276467	1	0	2						IPR037859, IPR037202, IPR029012	Vps37, ESCRT_assembly_dom, Helix_hairpin_bin_sf	FALSE	FALSE
8	17286347	17286427	VPS37A	ENSG00000155975	ENST00000521976	ENSE00002125766	17286347	17286611	6	0	-1						IPR037859, IPR037202, IPR029012	Vps37, ESCRT_assembly_dom, Helix_hairpin_bin_sf	FALSE	FALSE
8			NAT2	ENSG00000156006	ENST00000286479	ENSE00001344644	18391282	18391345	1	-1	-1				TRUE		IPR038765	Papain-like_cys_pep_sf	FALSE	FALSE
8	18400004	18400876	NAT2	ENSG00000156006	ENST00000286479	ENSE00001023867	18399998	18401218	2	-1	-1						IPR038765	Papain-like_cys_pep_sf	FALSE	FALSE
8			NAT2	ENSG00000156006	ENST00000520116	ENSE00002096110	18391287	18391345	1	-1	-1				TRUE		IPR038765	Papain-like_cys_pep_sf	FALSE	FALSE
8	18400394	18400876	NAT2	ENSG00000156006	ENST00000520116	ENSE00002102521	18400337	18400993	2	-1	-1						IPR038765	Papain-like_cys_pep_sf	FALSE	FALSE
8	18808755	18808786	PSD3	ENSG00000156011	ENST00000286485	ENSE00002137292	18808755	18808876	1	-1	2						IPR041681, IPR035999, IPR023394, IPR011993, IPR001849, IPR001605	PH_9, Sec7_dom_sf, Sec7_C_sf, PH-like_dom_sf, PH_domain, PH_dom-spectrin-type	FALSE	FALSE
8	18804704	18804898	PSD3	ENSG00000156011	ENST00000286485	ENSE00003577343	18804704	18804898	2	2	2			TRUE			IPR041681, IPR035999, IPR023394, IPR011993, IPR001849	PH_9, Sec7_dom_sf, Sec7_C_sf, PH-like_dom_sf, PH_domain	FALSE	FALSE
8	18804522	18804602	PSD3	ENSG00000156011	ENST00000286485	ENSE00003498550	18804522	18804602	3	2	2			TRUE			IPR041681, IPR035999, IPR023394, IPR011993, IPR001849	PH_9, Sec7_dom_sf, Sec7_C_sf, PH-like_dom_sf, PH_domain	FALSE	FALSE
8	18801270	18801382	PSD3	ENSG00000156011	ENST00000286485	ENSE00003689268	18801270	18801382	4	2	1						IPR041681, IPR035999, IPR023394, IPR011993, IPR001849	PH_9, Sec7_dom_sf, Sec7_C_sf, PH-like_dom_sf, PH_domain	FALSE	FALSE
8	18799295	18799353	PSD3	ENSG00000156011	ENST00000286485	ENSE00003560798	18799295	18799353	5	1	0						IPR041681, IPR035999, IPR023394, IPR011993, IPR001849	PH_9, Sec7_dom_sf, Sec7_C_sf, PH-like_dom_sf, PH_domain	FALSE	FALSE
8	18765449	18765538	PSD3	ENSG00000156011	ENST00000286485	ENSE00003784120	18765449	18765538	6	0	0	TRUE					IPR041681, IPR035999, IPR023394, IPR011993, IPR001849	PH_9, Sec7_dom_sf, Sec7_C_sf, PH-like_dom_sf, PH_domain	FALSE	FALSE
8	18655642	18655685	PSD3	ENSG00000156011	ENST00000286485	ENSE00003694176	18655642	18655685	7	0	2						IPR041681, IPR035999, IPR023394, IPR011993, IPR001849	PH_9, Sec7_dom_sf, Sec7_C_sf, PH-like_dom_sf, PH_domain	FALSE	FALSE
8	18632613	18632806	PSD3	ENSG00000156011	ENST00000286485	ENSE00003662694	18632613	18632806	8	2	1						IPR041681, IPR035999, IPR023394, IPR011993, IPR001849	PH_9, Sec7_dom_sf, Sec7_C_sf, PH-like_dom_sf, PH_domain	FALSE	FALSE
8	18600364	18600434	PSD3	ENSG00000156011	ENST00000286485	ENSE00003515527	18600364	18600434	9	1	0						IPR041681, IPR035999, IPR023394, IPR011993, IPR001849	PH_9, Sec7_dom_sf, Sec7_C_sf, PH-like_dom_sf, PH_domain	FALSE	FALSE
8	18575128	18575285	PSD3	ENSG00000156011	ENST00000286485	ENSE00003564038	18575128	18575285	10	0	2						IPR041681, IPR035999, IPR023394, IPR011993, IPR001849	PH_9, Sec7_dom_sf, Sec7_C_sf, PH-like_dom_sf, PH_domain	FALSE	FALSE
8	18572528	18572672	PSD3	ENSG00000156011	ENST00000286485	ENSE00003535650	18572528	18572672	11	2	0						IPR041681, IPR035999, IPR023394, IPR011993, IPR001849	PH_9, Sec7_dom_sf, Sec7_C_sf, PH-like_dom_sf, PH_domain	FALSE	FALSE
8	18556209	18556352	PSD3	ENSG00000156011	ENST00000286485	ENSE00003584316	18556209	18556352	12	0	0	TRUE					IPR041681, IPR035999, IPR023394, IPR011993, IPR001849	PH_9, Sec7_dom_sf, Sec7_C_sf, PH-like_dom_sf, PH_domain	FALSE	FALSE
8	18535743	18535958	PSD3	ENSG00000156011	ENST00000286485	ENSE00002097299	18530710	18535958	13	0	-1						IPR041681, IPR035999, IPR023394, IPR011993, IPR001849, IPR001605	PH_9, Sec7_dom_sf, Sec7_C_sf, PH-like_dom_sf, PH_domain, PH_dom-spectrin-type	FALSE	FALSE
8	19013563	19013583	PSD3	ENSG00000156011	ENST00000327040	ENSE00003848482	19013563	19013703	1	-1	0						IPR041681, IPR035999, IPR023394, IPR011993, IPR001849	PH_9, Sec7_dom_sf, Sec7_C_sf, PH-like_dom_sf, PH_domain	FALSE	FALSE
8	18936034	18936142	PSD3	ENSG00000156011	ENST00000327040	ENSE00003603525	18936034	18936142	2	0	1						IPR041681, IPR035999, IPR023394, IPR011993, IPR001849	PH_9, Sec7_dom_sf, Sec7_C_sf, PH-like_dom_sf, PH_domain	FALSE	FALSE
8	18871626	18872733	PSD3	ENSG00000156011	ENST00000327040	ENSE00003496966	18871626	18872733	3	1	2						IPR041681, IPR035999, IPR023394, IPR011993, IPR001849	PH_9, Sec7_dom_sf, Sec7_C_sf, PH-like_dom_sf, PH_domain	FALSE	FALSE
8	18867674	18868069	PSD3	ENSG00000156011	ENST00000327040	ENSE00001342364	18867674	18868069	4	2	2						IPR041681, IPR035999, IPR023394, IPR011993, IPR001849	PH_9, Sec7_dom_sf, Sec7_C_sf, PH-like_dom_sf, PH_domain	FALSE	FALSE
8	18535743	18535958	PSD3	ENSG00000156011	ENST00000327040	ENSE00001801145	18527303	18535958	16	0	-1						IPR041681, IPR035999, IPR023394, IPR011993, IPR001849	PH_9, Sec7_dom_sf, Sec7_C_sf, PH-like_dom_sf, PH_domain	FALSE	FALSE
8	18683774	18683932	PSD3	ENSG00000156011	ENST00000428502	ENSE00002127956	18683774	18684099	1	-1	0						IPR041681, IPR011993, IPR001849	PH_9, PH-like_dom_sf, PH_domain	FALSE	FALSE
8	18535743	18535958	PSD3	ENSG00000156011	ENST00000428502	ENSE00002133383	18530711	18535958	8	0	-1						IPR041681, IPR011993, IPR001849	PH_9, PH-like_dom_sf, PH_domain	FALSE	FALSE
8	19013563	19013583	PSD3	ENSG00000156011	ENST00000440756	ENSE00001249891	19013563	19013686	1	-1	0						IPR041681, IPR035999, IPR023394, IPR011993, IPR001849	PH_9, Sec7_dom_sf, Sec7_C_sf, PH-like_dom_sf, PH_domain	FALSE	FALSE
8	18799291	18799353	PSD3	ENSG00000156011	ENST00000440756	ENSE00001651948	18799291	18799353	8	1	1						IPR041681, IPR035999, IPR023394, IPR011993, IPR001849	PH_9, Sec7_dom_sf, Sec7_C_sf, PH-like_dom_sf, PH_domain	FALSE	FALSE
8	18765449	18765537	PSD3	ENSG00000156011	ENST00000440756	ENSE00003727811	18765449	18765537	9	1	0						IPR041681, IPR035999, IPR023394, IPR011993, IPR001849	PH_9, Sec7_dom_sf, Sec7_C_sf, PH-like_dom_sf, PH_domain	FALSE	FALSE
8	18808755	18808786	PSD3	ENSG00000156011	ENST00000517971	ENSE00002104324	18808755	18808867	1	-1	2
8	18802331	18802352	PSD3	ENSG00000156011	ENST00000517971	ENSE00002130188	18802331	18802352	4	2	0
8	18801371	18801382	PSD3	ENSG00000156011	ENST00000517971	ENSE00003692998	18801270	18801382	5	0	-1
8			PSD3	ENSG00000156011	ENST00000517971	ENSE00002122128	18799298	18799353	6	-1	-1
8	18808755	18808786	PSD3	ENSG00000156011	ENST00000518315	ENSE00002125595	18808755	18808832	1	-1	2
8	18774915	18774938	PSD3	ENSG00000156011	ENST00000518315	ENSE00002100820	18774827	18774938	6	0	-1
8			PSD3	ENSG00000156011	ENST00000518315	ENSE00003638935	18765449	18765538	7	-1	-1				TRUE
8			PSD3	ENSG00000156011	ENST00000518315	ENSE00003641391	18655642	18655685	8	-1	-1				TRUE
8			PSD3	ENSG00000156011	ENST00000518315	ENSE00003549916	18632613	18632806	9	-1	-1				TRUE
8			PSD3	ENSG00000156011	ENST00000518315	ENSE00003678367	18600364	18600434	10	-1	-1				TRUE
8			PSD3	ENSG00000156011	ENST00000518315	ENSE00003649604	18575128	18575285	11	-1	-1				TRUE
